## Supplementary material for "Insights into genetic factors contributing to variability in SARS-CoV-2 susceptibility and COVID-19 disease severity": Table S3: table_s3.csv (part 31 of 103)

Locus	Gene ID	Gene name	Tissue	GWAS study	SNP id (chromosome, position, reference, alternative)	p-value (eQTL)	p-value (GWAS)	Tested SNPs (N)	PP-H0	PP-H1	PP-H2	PP-H3	PP-H4	PP (lead SNP)
3_100646362_102035347	ENSG00000144802.7	NFKBIZ	Stomach	COVID19_HGI_C2_ALL_eur_leave_ukbb_23andme_20210107	3_101316837_G_A	0.735386	1.437e-07	3822	0.0520196851418746	0.0159664172751471	0.679159187946741	0.208410084875626	0.0444446247606112	0.0694524710707151
3_100646362_102035347	ENSG00000144802.7	NFKBIZ	Heart_Left_Ventricle	COVID19_HGI_C2_ALL_eur_leave_ukbb_23andme_20210107	3_101316837_G_A	0.00314556	1.437e-07	3822	0.0187467065605884	0.0234268671555096	0.244753461495216	0.305449130778763	0.407623834009923	0.0547856569795117
3_100646362_102035347	ENSG00000144802.7	NFKBIZ	Brain_Cerebellum	COVID19_HGI_B1_ALL_eur_leave_ukbb_23andme_20210107	3_100751728_T_C	0.212321	0.0003096	3576	0.668512241327107	0.205994727058096	0.0897832800422635	0.0276576825628218	0.00805206900971187	0.0682644416138934
3_100646362_102035347	ENSG00000144802.7	NFKBIZ	Thyroid	COVID19_HGI_B2_ALL_eur_leave_23andme_20210107	3_102003472_A_C	0.133997	0.004392	3649	0.750586474092589	0.23341563053225	0.0115126614200321	0.00357927462907291	0.000905959326055719	0.0155007986923363
3_100646362_102035347	ENSG00000144802.7	NFKBIZ	Breast_Mammary_Tissue	COVID19_HGI_A2_ALL_leave_23andme_20210107	3_101883291_C_T	0.0890601	0.0003826	3476	0.72132353400302	0.25897776511205	0.0135243012921796	0.00485432813388029	0.00132007145887021	0.0919831853581084
3_100646362_102035347	ENSG00000144802.7	NFKBIZ	Lung	COVID19_HGI_A2_ALL_eur_leave_23andme_20210107	3_102003472_A_C	0.565144	0.0005625	3879	0.767189803524448	0.208225451305426	0.0181202838113154	0.00491653656624213	0.00154792479256887	0.059524762192816
3_100646362_102035347	ENSG00000144802.7	NFKBIZ	Colon_Sigmoid	COVID19_HGI_A2_ALL_eur_leave_23andme_20210107	3_102003472_A_C	0.634469	0.0005625	3879	0.728425664051259	0.246975864113767	0.0172047121943195	0.00583176990770241	0.0015619897329515	0.0613383987194339
3_100646362_102035347	ENSG00000144802.7	NFKBIZ	Prostate	COVID19_HGI_B2_ALL_eur_leave_ukbb_23andme_20210107	3_101903400_G_A	0.519834	0.0003091	3649	0.7055054893753	0.279594514110217	0.00991766263854991	0.00392935452036459	0.00105297935556765	0.185646295973695
3_100646362_102035347	ENSG00000144802.7	NFKBIZ	Heart_Left_Ventricle	COVID19_HGI_B2_ALL_eur_leave_23andme_20210107	3_101373305_C_T	0.000699065	0.008057	3649	0.4694587976833	0.51016166665296	0.00720066291484557	0.00781961326584161	0.00535925948305319	0.012761246235496
3_100646362_102035347	ENSG00000144802.7	NFKBIZ	Small_Intestine_Terminal_Ileum	COVID19_HGI_A2_ALL_eur_leave_ukbb_23andme_20210107	3_101670503_G_A	0.429841	0.0005719	3872	0.713007711625333	0.25939042761681	0.0188067383439446	0.0068398892821161	0.00195523313179639	0.0502233533154994
3_100646362_102035347	ENSG00000144802.7	NFKBIZ	Brain_Amygdala	COVID19_HGI_A2_ALL_leave_UKBB_23andme_20210107	3_101883291_C_T	0.0714898	0.0009661	3475	0.746162570364094	0.233025021965744	0.0147935274936631	0.00461858763781216	0.00140029253868745	0.0435440907960994
3_100646362_102035347	ENSG00000144802.7	NFKBIZ	Liver	COVID19_HGI_A2_ALL_leave_UKBB_23andme_20210107	3_101883291_C_T	0.928167	0.0009661	3477	0.740253810025969	0.238959240931503	0.0146871318178156	0.00473975145991991	0.00136006576479275	0.0299336185793742
3_100646362_102035347	ENSG00000144802.7	NFKBIZ	Adrenal_Gland	COVID19_HGI_B1_ALL_leave_23andme_20210107	3_101846378_C_G	0.909364	0.00826	3489	0.675412909992436	0.276593472774007	0.0315581790930309	0.0129201143857562	0.00351532375476963	0.00529189659554736
3_100646362_102035347	ENSG00000144802.7	NFKBIZ	Brain_Frontal_Cortex_BA9	COVID19_HGI_C2_ALL_leave_UKBB_23andme_20210107	3_101316837_G_A	0.807093	2.045e-07	3589	0.058467981462758	0.0187224583024886	0.66410467823758	0.212611704059521	0.0460931779376525	0.0597645778449495
3_100646362_102035347	ENSG00000144802.7	NFKBIZ	Adipose_Visceral_Omentum	COVID19_HGI_B1_ALL_leave_UKBB_23andme_20210107	3_100843733_G_A	0.968729	0.00191	3205	0.728153382656413	0.200237654212398	0.0527669767565769	0.0145062548903308	0.00433573148428174	0.0152606245257156
3_100646362_102035347	ENSG00000144802.7	NFKBIZ	Testis	COVID19_HGI_B1_ALL_leave_23andme_20210107	3_101846378_C_G	0.981457	0.00826	3489	0.747118855635085	0.205523775390543	0.0349085874745515	0.00960010088652369	0.00284868061329747	0.00699036708639157
3_100646362_102035347	ENSG00000144802.7	NFKBIZ	Artery_Aorta	COVID19_HGI_C2_ALL_eur_leave_23andme_20210107	3_101433440_C_T	0.243048	3.511e-10	3820	9.41107305717507e-05	4.96442133874562e-05	0.624478362426128	0.329371658390487	0.0460062242394259	0.0470731417309823
3_100646362_102035347	ENSG00000144802.7	NFKBIZ	Heart_Left_Ventricle	COVID19_HGI_B2_ALL_leave_UKBB_23andme_20210107	3_101111108_G_C	0.000987923	0.01526	3142	0.494221619206902	0.493258413337738	0.00547962810496572	0.00546737570167611	0.00157296364871825	0.017575677861587
3_100646362_102035347	ENSG00000144802.7	NFKBIZ	Small_Intestine_Terminal_Ileum	COVID19_HGI_B1_ALL_eur_leave_23andme_20210107	3_101847118_G_A	0.97062	0.0001856	3568	0.682377289139818	0.227896270440859	0.0629996979186036	0.0210345687244857	0.00569217377623381	0.12723205334416
3_100646362_102035347	ENSG00000144802.7	NFKBIZ	Skin_Sun_Exposed_Lower_leg	COVID19_HGI_B2_ALL_eur_leave_ukbb_23andme_20210107	3_101903400_G_A	0.569964	0.0003091	3649	0.592732392419542	0.39214269212544	0.00833235175556581	0.00551127529016042	0.00128128840929208	0.120049153774797
3_100646362_102035347	ENSG00000144802.7	NFKBIZ	Artery_Coronary	COVID19_HGI_B2_ALL_eur_leave_ukbb_23andme_20210107	3_101903400_G_A	0.299791	0.0003091	3645	0.746505386357609	0.238692238543073	0.0104775888099355	0.00334919330503256	0.00097559298434958	0.215376128249718
3_100646362_102035347	ENSG00000144802.7	NFKBIZ	Colon_Sigmoid	COVID19_HGI_A2_ALL_leave_UKBB_23andme_20210107	3_101883291_C_T	0.365563	0.0009661	3477	0.75359386162196	0.225642223472132	0.0149518073839433	0.00447555642116765	0.00133655110079737	0.0338953677696855
3_100646362_102035347	ENSG00000144802.7	NFKBIZ	Pituitary	COVID19_HGI_B2_ALL_eur_leave_ukbb_23andme_20210107	3_101903400_G_A	0.606889	0.0003091	3649	0.740847679178808	0.244348945825294	0.0104144864346187	0.00343398706178187	0.000954901499497762	0.212191124942026
3_100646362_102035347	ENSG00000144802.7	NFKBIZ	Prostate	COVID19_HGI_B1_ALL_leave_UKBB_23andme_20210107	3_100843733_G_A	0.440368	0.00191	3205	0.685848928436324	0.241359377739596	0.0497013065204689	0.0174849466580138	0.00560544064559778	0.0151880389519045
3_100646362_102035347	ENSG00000144802.7	NFKBIZ	Ovary	COVID19_HGI_B2_ALL_leave_UKBB_23andme_20210107	3_101603126_T_C	0.0212765	0.006354	3142	0.735519858088071	0.252620328360146	0.00815499591581506	0.00279999541640073	0.000904822219567961	0.0142046336236449
3_100646362_102035347	ENSG00000144802.7	NFKBIZ	Heart_Left_Ventricle	COVID19_HGI_B1_ALL_leave_23andme_20210107	3_101386490_C_A	8.17347e-06	0.6479	3489	0.459875378973295	0.490356017578836	0.0214873440459958	0.0229061547064117	0.00537510469546183	0.0140101602510333
3_100646362_102035347	ENSG00000144802.7	NFKBIZ	Vagina	COVID19_HGI_C2_ALL_eur_leave_23andme_20210107	3_101435225_C_T	0.24122	3.562e-10	3814	0.000103951928396079	3.70067469112326e-05	0.689780316584427	0.245496283952459	0.0645824407878074	0.0432113045412752
3_100646362_102035347	ENSG00000144802.7	NFKBIZ	Uterus	COVID19_HGI_A2_ALL_eur_leave_ukbb_23andme_20210107	3_101670503_G_A	0.431908	0.0005719	3871	0.711365481636901	0.261089650546235	0.0188374398714424	0.00691203543028971	0.00179539251513179	0.0543463516646933
3_100646362_102035347	ENSG00000144802.7	NFKBIZ	Adrenal_Gland	COVID19_HGI_C2_ALL_eur_leave_ukbb_23andme_20210107	3_101316837_G_A	0.0745785	1.437e-07	3820	0.0416068026662931	0.0185391285431862	0.543210094901718	0.24188839914952	0.154755574739283	0.0423288146155181
3_100646362_102035347	ENSG00000144802.7	NFKBIZ	Brain_Anterior_cingulate_cortex_BA24	COVID19_HGI_B2_ALL_eur_leave_23andme_20210107	3_101757173_A_G	0.396008	0.004552	3635	0.676842516323571	0.306834475840377	0.0103331758159979	0.0046830540723279	0.00130677794772618	0.00876439893444099
3_100646362_102035347	ENSG00000144802.7	NFKBIZ	Pituitary	COVID19_HGI_B1_ALL_leave_UKBB_23andme_20210107	3_100843733_G_A	0.836136	0.00191	3205	0.720921736804524	0.207263945441185	0.0522429222130324	0.0150152075761924	0.00455618796506595	0.0173918534662329
3_100646362_102035347	ENSG00000144802.7	NFKBIZ	Esophagus_Muscularis	COVID19_HGI_B1_ALL_leave_23andme_20210107	3_101663317_A_G	0.000219314	0.9493	3489	0.59194198977971	0.359514074234438	0.0276580607947846	0.01679394283023	0.00409193236083798	0.010037167865262
3_100646362_102035347	ENSG00000144802.7	NFKBIZ	Pancreas	COVID19_HGI_B1_ALL_leave_UKBB_23andme_20210107	3_100843733_G_A	0.722961	0.00191	3205	0.744383118719893	0.184129800292698	0.0539430944894957	0.0133391004169757	0.00420488608093694	0.0183697619977466
3_100646362_102035347	ENSG00000144802.7	NFKBIZ	Minor_Salivary_Gland	COVID19_HGI_B2_ALL_eur_leave_23andme_20210107	3_102003472_A_C	0.0586412	0.004392	3641	0.738775742627364	0.245162316947673	0.011294384329148	0.00374701458046086	0.00102054151535429	0.013059994254524
3_100646362_102035347	ENSG00000144802.7	NFKBIZ	Brain_Putamen_basal_ganglia	COVID19_HGI_C2_ALL_eur_leave_ukbb_23andme_20210107	3_101316837_G_A	0.156373	1.437e-07	3811	0.0456790516698801	0.0205137457065243	0.596374295575425	0.267752662779735	0.0696802442684356	0.0742149659230892
3_100646362_102035347	ENSG00000144802.7	NFKBIZ	Pancreas	COVID19_HGI_A2_ALL_leave_23andme_20210107	3_101883291_C_T	0.406565	0.0003826	3476	0.77209124668271	0.208316522310263	0.0144761596606216	0.00390457457432435	0.00121149677208078	0.0675855815583587
3_100646362_102035347	ENSG00000144802.7	NFKBIZ	Brain_Caudate_basal_ganglia	COVID19_HGI_B1_ALL_leave_23andme_20210107	3_101846378_C_G	0.623039	0.00826	3488	0.708990721756734	0.243360518951138	0.033088473866651	0.0113543872612174	0.00320589816426037	0.0070493178426709
3_100646362_102035347	ENSG00000144802.7	NFKBIZ	Uterus	COVID19_HGI_B2_ALL_leave_23andme_20210107	3_101599973_T_G	0.546681	0.001054	3469	0.73499155740865	0.241136062980892	0.0168880884108641	0.0055391997086027	0.00144509149099106	0.0174102621222313
3_100646362_102035347	ENSG00000144802.7	NFKBIZ	Colon_Sigmoid	COVID19_HGI_C2_ALL_leave_UKBB_23andme_20210107	3_101316837_G_A	0.733896	2.045e-07	3589	0.059286515018462	0.0184272332985609	0.673401937182355	0.209264884238031	0.0396194302625912	0.0602230811594375
3_100646362_102035347	ENSG00000144802.7	NFKBIZ	Brain_Nucleus_accumbens_basal_ganglia	COVID19_HGI_B2_ALL_eur_leave_23andme_20210107	3_101757173_A_G	0.737554	0.004552	3641	0.710483830705623	0.273150876678123	0.010870520897617	0.00417793705515828	0.00131683466347828	0.00885680213802626
3_100646362_102035347	ENSG00000144802.7	NFKBIZ	Colon_Transverse	COVID19_HGI_B1_ALL_leave_23andme_20210107	3_101846378_C_G	0.494596	0.00826	3489	0.714383605166909	0.237854729744364	0.0333790566029229	0.011110317704828	0.00327229078097665	0.00666026162518682
3_100646362_102035347	ENSG00000144802.7	NFKBIZ	Brain_Frontal_Cortex_BA9	COVID19_HGI_B1_ALL_eur_leave_ukbb_23andme_20210107	3_100751728_T_C	0.561049	0.0003096	3577	0.662126668353719	0.21267528257715	0.0889508846188306	0.0285633667670573	0.00768379768324266	0.0615039189730493
3_100646362_102035347	ENSG00000144802.7	NFKBIZ	Brain_Cerebellum	COVID19_HGI_A2_ALL_leave_23andme_20210107	3_101883291_C_T	0.215951	0.0003826	3476	0.757396049699224	0.222987602464933	0.014200635208439	0.0041796222595885	0.00123609036781523	0.0760438155030214
3_100646362_102035347	ENSG00000144802.7	NFKBIZ	Heart_Atrial_Appendage	COVID19_HGI_B1_ALL_eur_leave_23andme_20210107	3_101847118_G_A	0.118519	0.0001856	3579	0.668071619165957	0.240874520729987	0.061811966739012	0.0222794623121883	0.00696243105285612	0.167348528684465
3_100646362_102035347	ENSG00000144802.7	NFKBIZ	Adipose_Subcutaneous	COVID19_HGI_C2_ALL_eur_leave_ukbb_23andme_20210107	3_101316837_G_A	0.0573547	1.437e-07	3822	0.0472634903612859	0.0163045821740328	0.617063206856289	0.212762940795223	0.106605779813169	0.0819229779503904
3_100646362_102035347	ENSG00000144802.7	NFKBIZ	Nerve_Tibial	COVID19_HGI_A2_ALL_eur_leave_23andme_20210107	3_102003472_A_C	0.341909	0.0005625	3879	0.703013230443538	0.272398669263219	0.0166044950027032	0.00643224269227393	0.00155136259826608	0.0600614860437277
3_100646362_102035347	ENSG00000144802.7	NFKBIZ	Minor_Salivary_Gland	COVID19_HGI_A2_ALL_leave_23andme_20210107	3_101883291_C_T	0.602829	0.0003826	3476	0.746116089416672	0.234177359556316	0.0139891440061785	0.00438933022998974	0.00132807679084327	0.0614456212898241
3_100646362_102035347	ENSG00000144802.7	NFKBIZ	Skin_Sun_Exposed_Lower_leg	COVID19_HGI_A2_ALL_eur_leave_23andme_20210107	3_101656708_TA_T	0.000532909	0.0005514	3879	0.567952098234268	0.404195827147425	0.0134144812195866	0.00954182013669116	0.00489577326202959	0.13470423142889
3_100646362_102035347	ENSG00000144802.7	NFKBIZ	Brain_Nucleus_accumbens_basal_ganglia	COVID19_HGI_A2_ALL_eur_leave_23andme_20210107	3_102003472_A_C	0.336947	0.0005625	3869	0.692330977733084	0.283070061567019	0.0162758874274359	0.00665297428978592	0.00167009898267558	0.0567392482888123
3_100646362_102035347	ENSG00000144802.7	NFKBIZ	Esophagus_Gastroesophageal_Junction	COVID19_HGI_A2_ALL_eur_leave_ukbb_23andme_20210107	3_101670503_G_A	0.0213302	0.0005719	3884	0.719688875031235	0.252437365019248	0.0192115369967423	0.00673669437466401	0.00192552857811131	0.112333949400431
3_100646362_102035347	ENSG00000144802.7	NFKBIZ	Liver	COVID19_HGI_A2_ALL_eur_leave_23andme_20210107	3_102003472_A_C	0.580773	0.0005625	3878	0.715978898337427	0.259446243091456	0.0169053595763614	0.00612437847916299	0.00154512051559267	0.0622699957368504
3_100646362_102035347	ENSG00000144802.7	NFKBIZ	Whole_Blood	COVID19_HGI_B2_ALL_leave_UKBB_23andme_20210107	3_100840821_G_A	0.933764	0.001975	3142	0.760494535495227	0.227826853431155	0.00843189991781383	0.00252528387197976	0.000721427283824147	0.0131146386155126
3_100646362_102035347	ENSG00000144802.7	NFKBIZ	Pancreas	COVID19_HGI_A2_ALL_eur_leave_23andme_20210107	3_102003472_A_C	0.448591	0.0005625	3879	0.744868664746556	0.230578448989632	0.0175930800244701	0.00544452547377882	0.00151528076556267	0.0639034723859481
3_100646362_102035347	ENSG00000144802.7	NFKBIZ	Adipose_Visceral_Omentum	COVID19_HGI_C2_ALL_eur_leave_23andme_20210107	3_101433440_C_T	0.419309	3.511e-10	3820	0.000108332604879113	3.59146078946479e-05	0.718848608243322	0.23827116711279	0.042735977431114	0.0415461613659409
3_100646362_102035347	ENSG00000144802.7	NFKBIZ	Pancreas	COVID19_HGI_B2_ALL_eur_leave_ukbb_23andme_20210107	3_101903400_G_A	0.538988	0.0003091	3649	0.764119046403116	0.221109487907345	0.010741624313408	0.00310733013919858	0.000922511236932671	0.221058505005013
3_100646362_102035347	ENSG00000144802.7	NFKBIZ	Whole_Blood	COVID19_HGI_A2_ALL_leave_UKBB_23andme_20210107	3_101883291_C_T	0.1258	0.0009661	3477	0.735945507447163	0.243315546266218	0.0146016522065945	0.00482623248216369	0.00131106159786141	0.0476325313216439
3_100646362_102035347	ENSG00000144802.7	NFKBIZ	Adipose_Visceral_Omentum	COVID19_HGI_B1_ALL_eur_leave_23andme_20210107	3_101847118_G_A	0.248787	0.0001856	3579	0.694685208167948	0.214956491733778	0.0642743348908735	0.0198822101100419	0.00620175509735843	0.141893785993737
3_100646362_102035347	ENSG00000144802.7	NFKBIZ	Skin_Sun_Exposed_Lower_leg	COVID19_HGI_B1_ALL_leave_23andme_20210107	3_101547733_C_T	0.00114376	0.239	3489	0.577999945694106	0.373187553528438	0.0270066288815549	0.0174325448533819	0.00437332704251892	0.00665350336945952
3_100646362_102035347	ENSG00000144802.7	NFKBIZ	Lung	COVID19_HGI_B1_ALL_leave_23andme_20210107	3_101901430_C_T	0.150801	0.01245	3489	0.769516033334558	0.183339230587462	0.0359550793827774	0.00856376688720068	0.00262588980800203	0.00762190619327897
3_100646362_102035347	ENSG00000144802.7	NFKBIZ	Cells_EBV-transformed_lymphocytes	COVID19_HGI_C2_ALL_eur_leave_23andme_20210107	3_101433440_C_T	0.626631	3.511e-10	3818	0.000105362591604796	3.79509289502289e-05	0.699140874942079	0.251777115190507	0.0489386963468603	0.0415739022128743
3_100646362_102035347	ENSG00000144802.7	NFKBIZ	Thyroid	COVID19_HGI_B2_ALL_eur_leave_ukbb_23andme_20210107	3_101903400_G_A	0.0600695	0.0003091	3649	0.751421909159569	0.233675432180239	0.0105631339606705	0.00328384307278698	0.00105568162673457	0.240207039728373
3_100646362_102035347	ENSG00000144802.7	NFKBIZ	Esophagus_Muscularis	COVID19_HGI_A2_ALL_eur_leave_23andme_20210107	3_102003472_A_C	0.720061	0.0005625	3879	0.585721946352103	0.389683897761951	0.0138341879071623	0.00920240055572626	0.00155756742305683	0.0441257306561807
3_100646362_102035347	ENSG00000144802.7	NFKBIZ	Brain_Anterior_cingulate_cortex_BA24	COVID19_HGI_B1_ALL_eur_leave_ukbb_23andme_20210107	3_100751728_T_C	0.633406	0.0003096	3565	0.604662399117136	0.269279190240185	0.0811215090128465	0.0361176776276889	0.00881922400214347	0.0476322783634927
3_100646362_102035347	ENSG00000144802.7	NFKBIZ	Skin_Not_Sun_Exposed_Suprapubic	COVID19_HGI_C2_ALL_eur_leave_23andme_20210107	3_101435225_C_T	0.195612	3.562e-10	3820	8.37283370722557e-05	5.71133628061172e-05	0.555585261169357	0.378914370639574	0.065359526491191	0.0304540711868296
3_100646362_102035347	ENSG00000144802.7	NFKBIZ	Stomach	COVID19_HGI_B2_ALL_eur_leave_23andme_20210107	3_101757173_A_G	0.2617	0.004552	3649	0.76181670533123	0.22218046711638	0.0116849131916557	0.00340694219378276	0.000910972166951597	0.014678465419812
3_100646362_102035347	ENSG00000144802.7	NFKBIZ	Esophagus_Mucosa	COVID19_HGI_A2_ALL_eur_leave_23andme_20210107	3_102003472_A_C	0.727981	0.0005625	3879	0.728978810640186	0.246376205148583	0.0172177769836775	0.00581755888222928	0.00160964834532455	0.0532659170034716
3_100646362_102035347	ENSG00000144802.7	NFKBIZ	Heart_Left_Ventricle	COVID19_HGI_C2_ALL_leave_UKBB_23andme_20210107	3_101316837_G_A	0.00314556	2.045e-07	3589	0.0193497025400106	0.0234990551699454	0.219782309185956	0.266441527618537	0.47092740548555	0.0337559716610255
3_100646362_102035347	ENSG00000144802.7	NFKBIZ	Liver	COVID19_HGI_B1_ALL_eur_leave_23andme_20210107	3_101847118_G_A	0.305004	0.0001856	3578	0.681490188339628	0.228278611616169	0.0630206095051054	0.0211038923703148	0.00610669816878253	0.139804569850707
3_100646362_102035347	ENSG00000144802.7	NFKBIZ	Adipose_Subcutaneous	COVID19_HGI_C2_ALL_leave_UKBB_23andme_20210107	3_101316837_G_A	0.0573547	2.045e-07	3589	0.0550053987393213	0.0175935444189769	0.624775162699514	0.199732210301501	0.102893683840687	0.0681249373280779
3_100646362_102035347	ENSG00000144802.7	NFKBIZ	Artery_Tibial	COVID19_HGI_B1_ALL_leave_UKBB_23andme_20210107	3_101730274_A_G	0.00404841	0.01791	3205	0.692942044630626	0.234626022880429	0.0502153222570861	0.0169973879078574	0.00521922232400168	0.0216767724741957
3_100646362_102035347	ENSG00000144802.7	NFKBIZ	Brain_Caudate_basal_ganglia	COVID19_HGI_B2_ALL_eur_leave_ukbb_23andme_20210107	3_101903400_G_A	0.481578	0.0003091	3641	0.72434890464048	0.260975285759447	0.0100776785228999	0.00362991327515891	0.000968217802014325	0.206516510496973
3_100646362_102035347	ENSG00000144802.7	NFKBIZ	Heart_Left_Ventricle	COVID19_HGI_B2_ALL_eur_leave_ukbb_23andme_20210107	3_101903400_G_A	0.280023	0.0003091	3649	0.471976024888032	0.512897141698795	0.00663481582895706	0.00720878230815338	0.00128323527606246	0.104090162035823
3_100646362_102035347	ENSG00000144802.7	NFKBIZ	Artery_Coronary	COVID19_HGI_B2_ALL_leave_23andme_20210107	3_101599973_T_G	0.196497	0.001054	3471	0.749666965736012	0.226435035936169	0.0172361036623491	0.00520466486249409	0.00145722980297643	0.0208185015552756
3_100646362_102035347	ENSG00000144802.7	NFKBIZ	Pituitary	COVID19_HGI_A2_ALL_leave_23andme_20210107	3_101599623_CT_C	0.0844231	0.0006479	3476	0.747009990145233	0.233155004480619	0.0140059040066616	0.00437003080843632	0.00145907055905019	0.0584507230512659
3_100646362_102035347	ENSG00000144802.7	NFKBIZ	Muscle_Skeletal	COVID19_HGI_A2_ALL_leave_23andme_20210107	3_101883291_C_T	0.444845	0.0003826	3476	0.769808252319546	0.210685909252677	0.0144333551461973	0.00394908698841068	0.00112339629316811	0.0584558083776391
3_100646362_102035347	ENSG00000144802.7	NFKBIZ	Thyroid	COVID19_HGI_A2_ALL_leave_23andme_20210107	3_101883291_C_T	0.118019	0.0003826	3476	0.758460424675529	0.221776687093133	0.0142205914793616	0.00415676902350847	0.0013855277284671	0.0848398500216943
3_100646362_102035347	ENSG00000144802.7	NFKBIZ	Brain_Cerebellum	COVID19_HGI_B2_ALL_leave_UKBB_23andme_20210107	3_100840821_G_A	0.124319	0.001975	3142	0.782042646422938	0.206238218302808	0.00867081223904714	0.00228588122858492	0.000762441806621528	0.0270904590005434
3_100646362_102035347	ENSG00000144802.7	NFKBIZ	Testis	COVID19_HGI_C2_ALL_leave_23andme_20210107	3_101433515_T_C	0.475392	3.638e-10	3687	0.00012762926992697	3.73430058661056e-05	0.735597548632646	0.215179185112882	0.0490582939786802	0.0429215389346643
3_100646362_102035347	ENSG00000144802.7	NFKBIZ	Esophagus_Gastroesophageal_Junction	COVID19_HGI_A2_ALL_leave_UKBB_23andme_20210107	3_101883291_C_T	0.480152	0.0009661	3477	0.746892388216615	0.232345226127996	0.0148188456592688	0.00460855004835056	0.00133498994776984	0.0330240922837221
3_100646362_102035347	ENSG00000144802.7	NFKBIZ	Adrenal_Gland	COVID19_HGI_B2_ALL_eur_leave_23andme_20210107	3_101433515_T_C	0.0029163	0.007943	3647	0.690026828612666	0.293026125003882	0.0105714030137175	0.00448735347943637	0.00188828989029824	0.0114184887901766
3_100646362_102035347	ENSG00000144802.7	NFKBIZ	Breast_Mammary_Tissue	COVID19_HGI_C2_ALL_eur_leave_ukbb_23andme_20210107	3_101316837_G_A	0.289616	1.437e-07	3822	0.0483466893278999	0.0189917970993883	0.631205248057497	0.247899760792211	0.0535565047230036	0.0710173669012719
3_100646362_102035347	ENSG00000144802.7	NFKBIZ	Brain_Cerebellar_Hemisphere	COVID19_HGI_C2_ALL_leave_UKBB_23andme_20210107	3_101316837_G_A	0.96766	2.045e-07	3584	0.0569671028977302	0.0203758086384177	0.647056183065721	0.231392749207098	0.0442081561910326	0.0570071837415651
3_100646362_102035347	ENSG00000144802.7	NFKBIZ	Muscle_Skeletal	COVID19_HGI_B2_ALL_leave_23andme_20210107	3_101599973_T_G	0.319499	0.001054	3471	0.765509357507981	0.210637523531323	0.0176003468787661	0.00484149945534173	0.00141127262658823	0.017280179661161
3_100646362_102035347	ENSG00000144802.7	NFKBIZ	Brain_Caudate_basal_ganglia	COVID19_HGI_A2_ALL_eur_leave_ukbb_23andme_20210107	3_101670503_G_A	0.463456	0.0005719	3875	0.70363333024135	0.268995436112608	0.0184991370548844	0.0070703240434347	0.00180177254772299	0.0515211714144501
3_100646362_102035347	ENSG00000144802.7	NFKBIZ	Small_Intestine_Terminal_Ileum	COVID19_HGI_B2_ALL_leave_UKBB_23andme_20210107	3_100840821_G_A	0.0825693	0.001975	3142	0.764392390926672	0.223784456748143	0.00847511696324684	0.00248031795111462	0.000867717410824557	0.0259521848795683
3_100646362_102035347	ENSG00000144802.7	NFKBIZ	Pituitary	COVID19_HGI_B2_ALL_eur_leave_23andme_20210107	3_102003472_A_C	0.171421	0.004392	3649	0.739857509255565	0.244022364553959	0.0113480981833905	0.00374183883257505	0.00103018917451052	0.011900021505072
3_100646362_102035347	ENSG00000144802.7	NFKBIZ	Liver	COVID19_HGI_B2_ALL_leave_UKBB_23andme_20210107	3_100840821_G_A	0.178717	0.001975	3142	0.764606748469879	0.22360849590647	0.00847749362904336	0.00247840586582547	0.000828856128782371	0.0218265046838884
3_100646362_102035347	ENSG00000144802.7	NFKBIZ	Brain_Cerebellar_Hemisphere	COVID19_HGI_B2_ALL_leave_23andme_20210107	3_101599973_T_G	0.494343	0.001054	3469	0.725212840262179	0.250969963851551	0.0166624541258659	0.00576488354109735	0.00138985821930751	0.0173421800271879
3_100646362_102035347	ENSG00000144802.7	NFKBIZ	Vagina	COVID19_HGI_C2_ALL_leave_23andme_20210107	3_101433515_T_C	0.213013	3.638e-10	3685	0.000120742102425567	4.14214742318901e-05	0.695903020849678	0.238669430026845	0.0652653855468197	0.0494088847736401
3_100646362_102035347	ENSG00000144802.7	NFKBIZ	Testis	COVID19_HGI_B2_ALL_leave_23andme_20210107	3_101599973_T_G	0.945335	0.001054	3471	0.767707290250734	0.20848748869545	0.0176508810470414	0.00479211558866595	0.00136222441810804	0.0169913377140536
3_100646362_102035347	ENSG00000144802.7	NFKBIZ	Brain_Cerebellum	COVID19_HGI_B2_ALL_eur_leave_ukbb_23andme_20210107	3_101903400_G_A	0.430081	0.0003091	3648	0.750025024286708	0.235168454088261	0.0105399343090915	0.00330380703058616	0.000962780285353693	0.215955739591594
3_100646362_102035347	ENSG00000144802.7	NFKBIZ	Cells_Transformed_fibroblasts	COVID19_HGI_B1_ALL_leave_23andme_20210107	3_101731636_G_A	5.81408e-08	0.5672	3489	0.0250108149405973	0.92225919746721	0.00116861221555102	0.0430834151517843	0.00847796022485741	0.0544242091564038
3_100646362_102035347	ENSG00000144802.7	NFKBIZ	Adrenal_Gland	COVID19_HGI_C2_ALL_leave_UKBB_23andme_20210107	3_101433515_T_C	0.0029163	7.914e-07	3589	0.0453508367856257	0.0191449109680492	0.515114462956223	0.217253061009997	0.203136728280105	0.0384309484911999
3_100646362_102035347	ENSG00000144802.7	NFKBIZ	Heart_Left_Ventricle	COVID19_HGI_C2_ALL_leave_23andme_20210107	3_101433515_T_C	0.00106273	3.638e-10	3687	3.35163773656182e-05	4.10613534064736e-05	0.193173282612232	0.236088457902377	0.570663681754618	0.0428820106879922
3_100646362_102035347	ENSG00000144802.7	NFKBIZ	Breast_Mammary_Tissue	COVID19_HGI_B2_ALL_eur_leave_ukbb_23andme_20210107	3_101903400_G_A	0.525178	0.0003091	3649	0.715315961603709	0.269808174562159	0.0100555736191893	0.00379180728195931	0.00102848293298363	0.187059043889832
3_100646362_102035347	ENSG00000144802.7	NFKBIZ	Skin_Sun_Exposed_Lower_leg	COVID19_HGI_A2_ALL_leave_UKBB_23andme_20210107	3_101599623_CT_C	0.000596467	0.00229	3477	0.586071411716049	0.391489660395823	0.0116280496796429	0.00776437078874196	0.00304650741974245	0.0823259523538786
3_100646362_102035347	ENSG00000144802.7	NFKBIZ	Artery_Tibial	COVID19_HGI_A2_ALL_eur_leave_ukbb_23andme_20210107	3_101670503_G_A	0.827518	0.0005719	3885	0.6895609473534	0.282614706159539	0.0184123171338671	0.00754437117172325	0.00186765818147	0.0383437819130136
3_100646362_102035347	ENSG00000144802.7	NFKBIZ	Colon_Sigmoid	COVID19_HGI_B2_ALL_eur_leave_23andme_20210107	3_102003472_A_C	0.634469	0.004392	3649	0.746528211739612	0.237446842926801	0.0114504148941006	0.00364107876440783	0.000933451675078929	0.012262911507808
3_100646362_102035347	ENSG00000144802.7	NFKBIZ	Brain_Hippocampus	COVID19_HGI_A2_ALL_leave_UKBB_23andme_20210107	3_101883291_C_T	0.897305	0.0009661	3477	0.71602429389073	0.263154927905417	0.0142064019755097	0.00521977557409842	0.00139460065424458	0.0283488434398359
3_100646362_102035347	ENSG00000144802.7	NFKBIZ	Brain_Caudate_basal_ganglia	COVID19_HGI_B2_ALL_eur_leave_23andme_20210107	3_102003472_A_C	0.207945	0.004392	3641	0.723339716887057	0.260611686034718	0.0110665904723224	0.00398618023255998	0.000995826373342036	0.0119028291845859
3_100646362_102035347	ENSG00000144802.7	NFKBIZ	Small_Intestine_Terminal_Ileum	COVID19_HGI_C2_ALL_eur_leave_23andme_20210107	3_101435225_C_T	0.217613	3.562e-10	3809	0.000104219791332315	3.72772610553562e-05	0.691557740468106	0.247294876300169	0.0610058861793372	0.0469264766703931
3_100646362_102035347	ENSG00000144802.7	NFKBIZ	Liver	COVID19_HGI_C2_ALL_eur_leave_23andme_20210107	3_101433440_C_T	0.289838	3.511e-10	3820	0.000104631560683189	3.73334915922055e-05	0.694290069544325	0.24767110866166	0.0578968567417401	0.0428108929597819
3_100646362_102035347	ENSG00000144802.7	NFKBIZ	Prostate	COVID19_HGI_A2_ALL_eur_leave_23andme_20210107	3_102003472_A_C	0.140529	0.0005625	3875	0.686320078167212	0.289028344786062	0.0161879723323545	0.0068155542980236	0.00164805041634737	0.0633561823752766
3_100646362_102035347	ENSG00000144802.7	NFKBIZ	Vagina	COVID19_HGI_C2_ALL_leave_UKBB_23andme_20210107	3_101316837_G_A	0.408952	2.045e-07	3587	0.0571794080812714	0.0190608239109577	0.649468190374992	0.216443147783871	0.0578484298489081	0.0566088560967741
3_100646362_102035347	ENSG00000144802.7	NFKBIZ	Brain_Cerebellar_Hemisphere	COVID19_HGI_B2_ALL_eur_leave_23andme_20210107	3_101757173_A_G	0.19512	0.004552	3643	0.721169717669071	0.262775272065487	0.0110372112328774	0.00402067227158514	0.000997126760979039	0.0131146721764964
3_100646362_102035347	ENSG00000144802.7	NFKBIZ	Nerve_Tibial	COVID19_HGI_C2_ALL_eur_leave_ukbb_23andme_20210107	3_101316837_G_A	0.22256	1.437e-07	3822	0.0489837730483108	0.0187167857459178	0.6395228928304	0.244314358798321	0.0484621895770509	0.0827328481291753
3_100646362_102035347	ENSG00000144802.7	NFKBIZ	Muscle_Skeletal	COVID19_HGI_B1_ALL_eur_leave_ukbb_23andme_20210107	3_100831715_C_T	0.0132162	0.001103	3579	0.679999245109624	0.193265235877525	0.091410629674613	0.0259708172778786	0.00935407206035957	0.110119888731689
3_100646362_102035347	ENSG00000144802.7	NFKBIZ	Brain_Cerebellum	COVID19_HGI_C2_ALL_eur_leave_ukbb_23andme_20210107	3_101316837_G_A	0.512932	1.437e-07	3821	0.0510000902107183	0.0167659136286273	0.665847379594385	0.218845005637569	0.0475416109287012	0.074438287060984
3_100646362_102035347	ENSG00000144802.7	NFKBIZ	Artery_Coronary	COVID19_HGI_C2_ALL_eur_leave_23andme_20210107	3_101433440_C_T	0.347851	3.511e-10	3816	0.00010633902862305	3.56610463970384e-05	0.705620091744444	0.236573713354984	0.0576641948255517	0.0407274020385483
3_100646362_102035347	ENSG00000144802.7	NFKBIZ	Whole_Blood	COVID19_HGI_C2_ALL_leave_UKBB_23andme_20210107	3_101316837_G_A	0.244002	2.045e-07	3589	0.0561376492841766	0.0191824367637984	0.637635755197553	0.217813201035412	0.0692309577190593	0.0435401154887166
3_100646362_102035347	ENSG00000144802.7	NFKBIZ	Ovary	COVID19_HGI_A2_ALL_eur_leave_23andme_20210107	3_102003472_A_C	0.383948	0.0005625	3875	0.687934309550196	0.287152629412854	0.0162328587701995	0.00677389774251926	0.0019063045242308	0.0488033586301998
3_100646362_102035347	ENSG00000144802.7	NFKBIZ	Esophagus_Gastroesophageal_Junction	COVID19_HGI_B1_ALL_eur_leave_ukbb_23andme_20210107	3_100751728_T_C	0.772537	0.0003096	3578	0.662190804554411	0.212519017076354	0.0890051064452124	0.0285569659465788	0.00772810597744334	0.0553628674919932
3_100646362_102035347	ENSG00000144802.7	NFKBIZ	Liver	COVID19_HGI_B1_ALL_leave_UKBB_23andme_20210107	3_100843733_G_A	0.224565	0.00191	3205	0.713821952674052	0.214014513595858	0.0517284232721326	0.0155040250403983	0.00493108541755871	0.0204115780791519
3_100646362_102035347	ENSG00000144802.7	NFKBIZ	Skin_Sun_Exposed_Lower_leg	COVID19_HGI_B1_ALL_eur_leave_23andme_20210107	3_101847118_G_A	0.471691	0.0001856	3579	0.551602249366445	0.358354299048462	0.051035875365532	0.0331501446767626	0.00585743154279806	0.0890148090117047
3_100646362_102035347	ENSG00000144802.7	NFKBIZ	Brain_Spinal_cord_cervical_c-1	COVID19_HGI_B2_ALL_eur_leave_23andme_20210107	3_102003472_A_C	0.00122893	0.004392	3621	0.724106598092683	0.25993617208051	0.0109866227219038	0.00394289527125578	0.00102771183364797	0.0141017812984163
3_100646362_102035347	ENSG00000144802.7	NFKBIZ	Adipose_Subcutaneous	COVID19_HGI_B1_ALL_leave_UKBB_23andme_20210107	3_100843733_G_A	0.901045	0.00191	3205	0.722226368942916	0.20574095837599	0.0523374647851911	0.0149046070990342	0.00479060079686826	0.0133832905902354
3_100646362_102035347	ENSG00000144802.7	NFKBIZ	Adrenal_Gland	COVID19_HGI_A2_ALL_leave_23andme_20210107	3_101599623_CT_C	0.0973985	0.0006479	3476	0.694750075742449	0.285467438486814	0.0130260679212306	0.00535090515680259	0.001405512692704	0.0531375353577229
3_100646362_102035347	ENSG00000144802.7	NFKBIZ	Colon_Sigmoid	COVID19_HGI_B1_ALL_eur_leave_23andme_20210107	3_101847118_G_A	0.162573	0.0001856	3579	0.692428882129001	0.217136105863612	0.0640655729167518	0.0200837905775002	0.00628564851313459	0.168468268094547
3_100646362_102035347	ENSG00000144802.7	NFKBIZ	Brain_Spinal_cord_cervical_c-1	COVID19_HGI_A2_ALL_leave_23andme_20210107	3_101883291_C_T	0.942566	0.0003826	3471	0.729734600730619	0.250599364245664	0.0136644743675635	0.00469122937539359	0.0013103312807601	0.0586540847056753
3_100646362_102035347	ENSG00000144802.7	NFKBIZ	Brain_Frontal_Cortex_BA9	COVID19_HGI_A2_ALL_eur_leave_ukbb_23andme_20210107	3_101670503_G_A	0.494095	0.0005719	3883	0.72028042773247	0.251801097870262	0.0192210792427156	0.00671747081904183	0.00197992433551081	0.0493029732526869
3_100646362_102035347	ENSG00000144802.7	NFKBIZ	Colon_Transverse	COVID19_HGI_A2_ALL_leave_23andme_20210107	3_101883291_C_T	0.379011	0.0003826	3476	0.737341310141285	0.243029183826872	0.0138246231592929	0.00455537418363242	0.0012495086889173	0.0624903839536365
3_100646362_102035347	ENSG00000144802.7	NFKBIZ	Whole_Blood	COVID19_HGI_B1_ALL_leave_UKBB_23andme_20210107	3_100843733_G_A	0.768694	0.00191	3205	0.711686745973583	0.216711575805465	0.051573691583703	0.0157000757982954	0.00432791083895387	0.0154243910087825
3_100646362_102035347	ENSG00000144802.7	NFKBIZ	Brain_Substantia_nigra	COVID19_HGI_C2_ALL_eur_leave_23andme_20210107	3_101424458_T_C	0.00116942	4.081e-10	3793	7.49602786290953e-05	3.64429851872837e-05	0.497404178010258	0.241559054802013	0.260925363923913	0.0518383627850387
3_100646362_102035347	ENSG00000144802.7	NFKBIZ	Artery_Coronary	COVID19_HGI_C2_ALL_eur_leave_ukbb_23andme_20210107	3_101316837_G_A	0.66631	1.437e-07	3818	0.0507042779584318	0.0170130647299678	0.661984750924326	0.222070889381028	0.0482270170062461	0.0704932317819297
3_100646362_102035347	ENSG00000144802.7	NFKBIZ	Cells_Transformed_fibroblasts	COVID19_HGI_A2_ALL_leave_23andme_20210107	3_101727253_C_T	5.56451e-08	0.3296	3476	0.0257081825473023	0.953956263568817	0.000482010069066475	0.0178840293749469	0.00196951443986673	0.0545825786322224
3_100646362_102035347	ENSG00000144802.7	NFKBIZ	Pancreas	COVID19_HGI_B2_ALL_eur_leave_23andme_20210107	3_101757173_A_G	0.674757	0.004552	3649	0.763170030416302	0.220834875672709	0.0117056707912574	0.0033863110746059	0.000903112045125962	0.0130975866592289
3_100646362_102035347	ENSG00000144802.7	NFKBIZ	Brain_Frontal_Cortex_BA9	COVID19_HGI_C2_ALL_leave_23andme_20210107	3_101433515_T_C	0.917712	3.638e-10	3687	0.000124069941212051	4.09192102680777e-05	0.715083183244751	0.235790911727798	0.048960915875971	0.0437987645234981
3_100646362_102035347	ENSG00000144802.7	NFKBIZ	Colon_Transverse	COVID19_HGI_C2_ALL_leave_UKBB_23andme_20210107	3_101316837_G_A	0.446285	2.045e-07	3589	0.0575398894587696	0.0196914159944148	0.653563006945642	0.223618051091001	0.0455876365101722	0.0570834589337607
3_100646362_102035347	ENSG00000144802.7	NFKBIZ	Thyroid	COVID19_HGI_A2_ALL_eur_leave_23andme_20210107	3_102003472_A_C	0.133997	0.0005625	3879	0.732198004593316	0.243079107266917	0.0172938112424833	0.00573960478394014	0.00168947211334371	0.0695545775334366
3_100646362_102035347	ENSG00000144802.7	NFKBIZ	Uterus	COVID19_HGI_A2_ALL_leave_UKBB_23andme_20210107	3_101883291_C_T	0.574702	0.0009661	3476	0.737219631215455	0.241993399304969	0.0146216699693718	0.00479821701644019	0.0013670824937636	0.0327671283825733
3_100646362_102035347	ENSG00000144802.7	NFKBIZ	Brain_Cerebellar_Hemisphere	COVID19_HGI_B1_ALL_leave_UKBB_23andme_20210107	3_100831715_C_T	0.00454504	0.004394	3200	0.701901925269807	0.225181358340766	0.0507818890986924	0.0162857927956054	0.00584903449512964	0.0257643488619444
3_100646362_102035347	ENSG00000144802.7	NFKBIZ	Adrenal_Gland	COVID19_HGI_A2_ALL_leave_UKBB_23andme_20210107	3_101883291_C_T	0.710418	0.0009661	3477	0.69389618562671	0.285172389419081	0.0137673654740411	0.00565650381485713	0.00150755566531048	0.0256728261971374
3_100646362_102035347	ENSG00000144802.7	NFKBIZ	Whole_Blood	COVID19_HGI_B2_ALL_eur_leave_23andme_20210107	3_101757173_A_G	0.914142	0.004552	3649	0.729881249560255	0.253912491324073	0.0111950801047617	0.00389344824374612	0.00111773076716456	0.00928733844058982
3_100646362_102035347	ENSG00000144802.7	NFKBIZ	Brain_Amygdala	COVID19_HGI_C2_ALL_eur_leave_23andme_20210107	3_101433440_C_T	0.425205	3.511e-10	3782	0.000106194785677049	3.63543511861239e-05	0.704662935310095	0.241177825860601	0.0540166896924402	0.0449734021160314
3_100646362_102035347	ENSG00000144802.7	NFKBIZ	Muscle_Skeletal	COVID19_HGI_B1_ALL_eur_leave_23andme_20210107	3_101847118_G_A	0.648298	0.0001856	3579	0.709245607459401	0.201577458514152	0.0656215061983954	0.0186456342552324	0.00490979357281936	0.116059971227677
3_100646362_102035347	ENSG00000144802.7	NFKBIZ	Stomach	COVID19_HGI_B1_ALL_leave_UKBB_23andme_20210107	3_100701849_G_C	0.00244887	0.008404	3205	0.740353115765368	0.187734315075045	0.0536510528986779	0.0135998514445475	0.00466166481636167	0.0543287536607086
3_100646362_102035347	ENSG00000144802.7	NFKBIZ	Ovary	COVID19_HGI_B1_ALL_eur_leave_23andme_20210107	3_101847118_G_A	0.101675	0.0001856	3576	0.656004835408624	0.253224399179432	0.0606231073062582	0.023394369836769	0.00675328826891692	0.166931072100178
3_100646362_102035347	ENSG00000144802.7	NFKBIZ	Testis	COVID19_HGI_C2_ALL_leave_UKBB_23andme_20210107	3_101316837_G_A	0.395006	2.045e-07	3589	0.060078859585488	0.0169706312756117	0.682401730241283	0.19271194965248	0.0478368292451369	0.0610352179559093
3_100646362_102035347	ENSG00000144802.7	NFKBIZ	Brain_Hippocampus	COVID19_HGI_B1_ALL_leave_23andme_20210107	3_101846378_C_G	0.675489	0.00826	3484	0.696102881021898	0.256064163738453	0.0324688815421232	0.0119403812051419	0.0034236924923835	0.00655701154451119
3_100646362_102035347	ENSG00000144802.7	NFKBIZ	Brain_Hypothalamus	COVID19_HGI_B1_ALL_eur_leave_ukbb_23andme_20210107	3_100751728_T_C	0.623755	0.0003096	3574	0.636424914337155	0.237072582786532	0.0853866168915939	0.0317977738886586	0.00931811209606096	0.0492201426852576
3_100646362_102035347	ENSG00000144802.7	NFKBIZ	Brain_Substantia_nigra	COVID19_HGI_A2_ALL_eur_leave_ukbb_23andme_20210107	3_101670503_G_A	0.854921	0.0005719	3851	0.652140229301139	0.320896331614393	0.0167508266675856	0.00824054785311889	0.00197206456376314	0.0429380671946111
3_100646362_102035347	ENSG00000144802.7	NFKBIZ	Brain_Amygdala	COVID19_HGI_A2_ALL_eur_leave_23andme_20210107	3_102003472_A_C	0.0982222	0.0005625	3838	0.723974904650802	0.251777293095823	0.0168073295443663	0.0058435005715282	0.00159697213748133	0.0675030524403168
3_100646362_102035347	ENSG00000144802.7	NFKBIZ	Brain_Spinal_cord_cervical_c-1	COVID19_HGI_B1_ALL_eur_leave_23andme_20210107	3_101847118_G_A	0.541482	0.0001856	3549	0.673789243298331	0.236769622697648	0.0617279211794548	0.0216851710281455	0.00602804179642066	0.138723936196336
3_100646362_102035347	ENSG00000144802.7	NFKBIZ	Uterus	COVID19_HGI_C2_ALL_eur_leave_23andme_20210107	3_101435225_C_T	0.439634	3.562e-10	3809	0.00010456268684438	3.77724408942367e-05	0.693833045326568	0.250586243527881	0.0554383760178117	0.0419617910936683
3_100646362_102035347	ENSG00000144802.7	NFKBIZ	Liver	COVID19_HGI_A2_ALL_eur_leave_ukbb_23andme_20210107	3_101670503_G_A	0.945608	0.0005719	3884	0.713358270979809	0.258916554325346	0.0190390189561383	0.00690851889492209	0.00177763684378463	0.0473594576225643
3_100646362_102035347	ENSG00000144802.7	NFKBIZ	Stomach	COVID19_HGI_C2_ALL_leave_UKBB_23andme_20210107	3_101316837_G_A	0.735386	2.045e-07	3589	0.0601541801915715	0.0170901196887515	0.683257254335262	0.194071560789179	0.0454268849952359	0.054190218877709
3_100646362_102035347	ENSG00000144802.7	NFKBIZ	Brain_Cerebellar_Hemisphere	COVID19_HGI_A2_ALL_leave_23andme_20210107	3_101883291_C_T	0.205889	0.0003826	3476	0.727856913077415	0.252489955813485	0.0136467974854866	0.00473273281198396	0.00127360081163004	0.0718200038553307
3_100646362_102035347	ENSG00000144802.7	NFKBIZ	Esophagus_Mucosa	COVID19_HGI_B1_ALL_leave_UKBB_23andme_20210107	3_100843733_G_A	0.0315796	0.00191	3205	0.726230473792825	0.200138762004568	0.0526276296221314	0.0144969179991491	0.00650621658132707	0.0370718212187223
3_100646362_102035347	ENSG00000144802.7	NFKBIZ	Adipose_Visceral_Omentum	COVID19_HGI_B2_ALL_leave_23andme_20210107	3_102003472_A_C	0.0821967	0.002897	3471	0.75174977722179	0.224455041791291	0.0172839909994185	0.00515924675548927	0.00135194323201157	0.0173490368284891
3_100646362_102035347	ENSG00000144802.7	NFKBIZ	Minor_Salivary_Gland	COVID19_HGI_B2_ALL_leave_23andme_20210107	3_101599973_T_G	0.161247	0.001054	3468	0.742891094003641	0.233176818350182	0.0170546490827619	0.00535154516007435	0.00152589340334022	0.0191600166791398
3_100646362_102035347	ENSG00000144802.7	NFKBIZ	Artery_Tibial	COVID19_HGI_B1_ALL_eur_leave_23andme_20210107	3_101847118_G_A	0.542146	0.0001856	3579	0.661657829861767	0.248749473831562	0.0612185439385695	0.0230096742718192	0.00536447809628225	0.112306888737666
3_100646362_102035347	ENSG00000144802.7	NFKBIZ	Cells_Transformed_fibroblasts	COVID19_HGI_C2_ALL_eur_leave_ukbb_23andme_20210107	3_101327789_T_A	0.0586646	2.039e-07	3822	0.00185952981080668	0.0690682811105197	0.0242776701324861	0.901739383019234	0.00305513592695333	0.0805354343545214
3_100646362_102035347	ENSG00000144802.7	NFKBIZ	Liver	COVID19_HGI_C2_ALL_eur_leave_ukbb_23andme_20210107	3_101316837_G_A	0.598567	1.437e-07	3822	0.0497898071683084	0.0177759123618142	0.650046322122636	0.232028596359025	0.0503593619882162	0.0673731247335069
3_100646362_102035347	ENSG00000144802.7	NFKBIZ	Small_Intestine_Terminal_Ileum	COVID19_HGI_B2_ALL_leave_23andme_20210107	3_101603126_T_C	0.00512713	0.001046	3471	0.73690491772038	0.239036876452998	0.0169426827266602	0.00549423830349819	0.00162128479646403	0.0449825110190492
3_100646362_102035347	ENSG00000144802.7	NFKBIZ	Heart_Atrial_Appendage	COVID19_HGI_A2_ALL_eur_leave_23andme_20210107	3_102003472_A_C	0.166988	0.0005625	3879	0.702684545491822	0.272477008997845	0.0165967317809004	0.00643383648666458	0.00180787724276732	0.0573814234342229
3_100646362_102035347	ENSG00000144802.7	NFKBIZ	Lung	COVID19_HGI_C2_ALL_eur_leave_23andme_20210107	3_101433440_C_T	0.483446	3.511e-10	3820	0.000114550387926746	3.04201143974312e-05	0.760107144351979	0.201816874581877	0.0379310105638194	0.0440015194887114
3_100646362_102035347	ENSG00000144802.7	NFKBIZ	Esophagus_Muscularis	COVID19_HGI_A2_ALL_eur_leave_ukbb_23andme_20210107	3_101670503_G_A	0.135851	0.0005719	3885	0.583382347612309	0.388429174654384	0.0155771884062813	0.0103694028176061	0.00224188650941996	0.0448924814982923
3_100646362_102035347	ENSG00000144802.7	NFKBIZ	Stomach	COVID19_HGI_A2_ALL_eur_leave_23andme_20210107	3_102003472_A_C	0.951669	0.0005625	3879	0.743257475470475	0.232130860263656	0.0175550252864872	0.00548113170548979	0.00157550727389128	0.05483731515302
3_100646362_102035347	ENSG00000144802.7	NFKBIZ	Brain_Frontal_Cortex_BA9	COVID19_HGI_C2_ALL_eur_leave_ukbb_23andme_20210107	3_101316837_G_A	0.807093	1.437e-07	3821	0.0505147648660176	0.0173431080907974	0.659510940871173	0.226381995401274	0.0462491907707376	0.0746187177422517
3_100646362_102035347	ENSG00000144802.7	NFKBIZ	Colon_Transverse	COVID19_HGI_C2_ALL_leave_23andme_20210107	3_101433515_T_C	0.402417	3.638e-10	3687	0.00012195557042172	4.29204014075607e-05	0.702896903630697	0.247324221797817	0.0496139985996579	0.0426554161941336
3_100646362_102035347	ENSG00000144802.7	NFKBIZ	Esophagus_Mucosa	COVID19_HGI_B2_ALL_leave_UKBB_23andme_20210107	3_100840821_G_A	0.0291046	0.001975	3142	0.779719411014896	0.208350030195627	0.00864505362076413	0.00230908173015358	0.000976423438558873	0.0480234062174853
3_100646362_102035347	ENSG00000144802.7	NFKBIZ	Lung	COVID19_HGI_C2_ALL_leave_UKBB_23andme_20210107	3_101316837_G_A	0.946629	2.045e-07	3589	0.062752729517706	0.015294839750394	0.712772704004348	0.173689930117204	0.0354897966103485	0.0552261295242635
3_100646362_102035347	ENSG00000144802.7	NFKBIZ	Brain_Cortex	COVID19_HGI_C2_ALL_eur_leave_23andme_20210107	3_101435225_C_T	0.432377	3.562e-10	3810	0.00010679197635202	3.63791191603102e-05	0.708625655119063	0.241346313883092	0.0498848599023331	0.0437105381382793
3_100646362_102035347	ENSG00000144802.7	NFKBIZ	Prostate	COVID19_HGI_A2_ALL_leave_23andme_20210107	3_101883291_C_T	0.787385	0.0003826	3476	0.709434291893106	0.270806407072476	0.0133013864906372	0.00507604492772654	0.00138186961605427	0.0507012722467475
3_100646362_102035347	ENSG00000144802.7	NFKBIZ	Brain_Amygdala	COVID19_HGI_B2_ALL_leave_UKBB_23andme_20210107	3_100840821_G_A	0.17008	0.001975	3141	0.771489338330836	0.216772380534318	0.00855140564382411	0.0024019813739651	0.000784894117057375	0.0230962927813545
3_100646362_102035347	ENSG00000144802.7	NFKBIZ	Artery_Tibial	COVID19_HGI_B1_ALL_eur_leave_ukbb_23andme_20210107	3_100751728_T_C	0.0726692	0.0003096	3579	0.635357305219277	0.238861822887146	0.0854095232548331	0.0321013386290703	0.00827001000967382	0.0934349880715365
3_100646362_102035347	ENSG00000144802.7	NFKBIZ	Cells_Transformed_fibroblasts	COVID19_HGI_C2_ALL_leave_23andme_20210107	3_101316837_G_A	0.111993	5.892e-10	3687	4.55036136845063e-06	0.000168603472303114	0.0262262306282899	0.971752522892084	0.00184809264595415	0.056506772052221
3_100646362_102035347	ENSG00000144802.7	NFKBIZ	Stomach	COVID19_HGI_B1_ALL_leave_23andme_20210107	3_101846378_C_G	0.913443	0.00826	3489	0.746518139658107	0.206132685721404	0.0348805194555589	0.00962856036658219	0.00284009479834804	0.0070791625393857
3_100646362_102035347	ENSG00000144802.7	NFKBIZ	Esophagus_Mucosa	COVID19_HGI_C2_ALL_leave_UKBB_23andme_20210107	3_101316837_G_A	0.924993	2.045e-07	3589	0.0586430045301188	0.0180832014276231	0.666092666105913	0.205345004423246	0.0518361235130993	0.0365817907874414
3_100646362_102035347	ENSG00000144802.7	NFKBIZ	Skin_Not_Sun_Exposed_Suprapubic	COVID19_HGI_B2_ALL_leave_UKBB_23andme_20210107	3_101758486_C_G	5.94082e-05	0.9046	3142	0.613979110344651	0.374156522232889	0.00680742617918122	0.00414751005352173	0.000909431189757044	0.01992947645211
3_100646362_102035347	ENSG00000144802.7	NFKBIZ	Brain_Spinal_cord_cervical_c-1	COVID19_HGI_A2_ALL_leave_UKBB_23andme_20210107	3_101883291_C_T	0.942566	0.0009661	3472	0.728822715317688	0.250351958802727	0.0144396755462217	0.00495862839551259	0.00142702193785079	0.0303073783781733
3_100646362_102035347	ENSG00000144802.7	NFKBIZ	Spleen	COVID19_HGI_B2_ALL_eur_leave_ukbb_23andme_20210107	3_101903400_G_A	0.469675	0.0003091	3647	0.757077510532225	0.228139066844889	0.0106336310086331	0.0032034106653686	0.000946380948884652	0.222342927769336
3_100646362_102035347	ENSG00000144802.7	NFKBIZ	Minor_Salivary_Gland	COVID19_HGI_B2_ALL_eur_leave_ukbb_23andme_20210107	3_101903400_G_A	0.353337	0.0003091	3641	0.73972424764126	0.245477077805977	0.0103685454588299	0.0034398056873338	0.000990323406598884	0.209253889699439
3_100646362_102035347	ENSG00000144802.7	NFKBIZ	Brain_Spinal_cord_cervical_c-1	COVID19_HGI_C2_ALL_eur_leave_ukbb_23andme_20210107	3_101316837_G_A	0.894322	1.437e-07	3791	0.0491526223346999	0.0184669835820516	0.641720019540877	0.241049082984395	0.0496112915579767	0.0721364255341452
3_100646362_102035347	ENSG00000144802.7	NFKBIZ	Brain_Anterior_cingulate_cortex_BA24	COVID19_HGI_B2_ALL_leave_23andme_20210107	3_101599973_T_G	0.631593	0.001054	3470	0.677489684693038	0.298325582368949	0.0155716455800393	0.0068550552021488	0.00175803215582463	0.0128709074367032
3_100646362_102035347	ENSG00000144802.7	NFKBIZ	Brain_Putamen_basal_ganglia	COVID19_HGI_B1_ALL_leave_23andme_20210107	3_101846378_C_G	0.254041	0.00826	3488	0.672603534857005	0.279465093413213	0.0313902901727525	0.0130390853837178	0.00350199617331194	0.00728390346932243
3_100646362_102035347	ENSG00000144802.7	NFKBIZ	Adipose_Visceral_Omentum	COVID19_HGI_A2_ALL_eur_leave_ukbb_23andme_20210107	3_101670503_G_A	0.204078	0.0005719	3885	0.726614251818726	0.245544979263939	0.019401696238487	0.00655453668563875	0.00188453599320873	0.0585801670436359
3_100646362_102035347	ENSG00000144802.7	NFKBIZ	Artery_Aorta	COVID19_HGI_B2_ALL_eur_leave_ukbb_23andme_20210107	3_101903400_G_A	0.443954	0.0003091	3649	0.651892751580901	0.33324486148274	0.00916400011631397	0.00468358391672192	0.00101480290332304	0.173237920635624
3_100646362_102035347	ENSG00000144802.7	NFKBIZ	Pituitary	COVID19_HGI_C2_ALL_leave_UKBB_23andme_20210107	3_101316837_G_A	0.353364	2.045e-07	3589	0.0575040811104458	0.0186124682300689	0.653156280203126	0.211349104250057	0.0593780662063025	0.0520782962607896
3_100646362_102035347	ENSG00000144802.7	NFKBIZ	Colon_Transverse	COVID19_HGI_B1_ALL_leave_UKBB_23andme_20210107	3_100843733_G_A	0.761286	0.00191	3205	0.712647676972355	0.215553572304591	0.0516433272193872	0.0156159473752805	0.00453947612838662	0.016274591636084
3_100646362_102035347	ENSG00000144802.7	NFKBIZ	Artery_Tibial	COVID19_HGI_B1_ALL_leave_23andme_20210107	3_101756986_A_G	0.00166695	0.1329	3489	0.69430152474299	0.257855650564053	0.0324407359383301	0.0120447612089233	0.00335732754570411	0.0108023502671284
3_100646362_102035347	ENSG00000144802.7	NFKBIZ	Liver	COVID19_HGI_B1_ALL_leave_23andme_20210107	3_100710139_C_T	0.0105319	0.018	3489	0.71841879480041	0.233798114642128	0.0335675979163097	0.0109207528529234	0.00329473978822869	0.0130673331918711
3_100646362_102035347	ENSG00000144802.7	NFKBIZ	Esophagus_Muscularis	COVID19_HGI_B2_ALL_eur_leave_23andme_20210107	3_101428899_T_G	0.00195738	0.005854	3649	0.605204734645774	0.37676561983196	0.00928276413214143	0.00577594350508804	0.00297093788503668	0.0160948328069785
3_100646362_102035347	ENSG00000144802.7	NFKBIZ	Skin_Sun_Exposed_Lower_leg	COVID19_HGI_C2_ALL_eur_leave_23andme_20210107	3_101434448_T_G	0.000936583	4.999e-10	3820	4.29889530234626e-05	3.01846027923953e-05	0.285256217047835	0.199777158345392	0.514893451050958	0.0628296196036052
3_100646362_102035347	ENSG00000144802.7	NFKBIZ	Pituitary	COVID19_HGI_B1_ALL_eur_leave_23andme_20210107	3_101847118_G_A	0.0440639	0.0001856	3579	0.686752298638781	0.221620312767333	0.0635403585837036	0.0204973786910959	0.00758965131908598	0.211818168214665
3_100646362_102035347	ENSG00000144802.7	NFKBIZ	Nerve_Tibial	COVID19_HGI_A2_ALL_eur_leave_ukbb_23andme_20210107	3_101670503_G_A	0.411369	0.0005719	3885	0.700329597727518	0.271926288048461	0.0186998563376938	0.00725905674735029	0.00178520113897712	0.0477013521543209
3_100646362_102035347	ENSG00000144802.7	NFKBIZ	Brain_Frontal_Cortex_BA9	COVID19_HGI_A2_ALL_eur_leave_23andme_20210107	3_101656708_TA_T	0.00980968	0.0005514	3877	0.722790824171487	0.2521794089237	0.0170540027573209	0.00594805936231898	0.00202770478517317	0.0691004643627862
3_100646362_102035347	ENSG00000144802.7	NFKBIZ	Esophagus_Mucosa	COVID19_HGI_C2_ALL_eur_leave_ukbb_23andme_20210107	3_101316837_G_A	0.924993	1.437e-07	3822	0.0510191090968599	0.0169536855857336	0.666095856010806	0.221299486305112	0.0446318630014882	0.0535969771947633
3_100646362_102035347	ENSG00000144802.7	NFKBIZ	Heart_Atrial_Appendage	COVID19_HGI_B1_ALL_leave_23andme_20210107	3_101584469_C_A	0.000465945	0.1195	3489	0.705156181622589	0.246982288908236	0.0329479119202099	0.0115366916615788	0.00337692588738644	0.021563052982692
3_100646362_102035347	ENSG00000144802.7	NFKBIZ	Artery_Tibial	COVID19_HGI_B2_ALL_leave_23andme_20210107	3_101111108_G_C	0.0611387	0.0009871	3471	0.713913673032607	0.261953226263397	0.0164140753651556	0.00602104701235065	0.00169797832648968	0.0168208634159539
3_100646362_102035347	ENSG00000144802.7	NFKBIZ	Pancreas	COVID19_HGI_C2_ALL_eur_leave_ukbb_23andme_20210107	3_101316837_G_A	0.836182	1.437e-07	3822	0.0523531737227118	0.0159154667835329	0.683513151895834	0.207748860153831	0.0404693474440907	0.0735085236243328
3_100646362_102035347	ENSG00000144802.7	NFKBIZ	Esophagus_Muscularis	COVID19_HGI_B2_ALL_eur_leave_ukbb_23andme_20210107	3_101903400_G_A	0.0856797	0.0003091	3649	0.607108370237123	0.377950713738948	0.00853444245541322	0.00531195794010953	0.00109451562840636	0.184410628534136
3_100646362_102035347	ENSG00000144802.7	NFKBIZ	Skin_Not_Sun_Exposed_Suprapubic	COVID19_HGI_B1_ALL_eur_leave_23andme_20210107	3_101847118_G_A	0.997415	0.0001856	3579	0.553404723816947	0.35654189991878	0.0512026456452236	0.0329824452825374	0.00586828533651143	0.0772848630336428
3_100646362_102035347	ENSG00000144802.7	NFKBIZ	Small_Intestine_Terminal_Ileum	COVID19_HGI_B1_ALL_eur_leave_ukbb_23andme_20210107	3_100751728_T_C	0.645434	0.0003096	3568	0.655125207646511	0.21879478386896	0.0878824997491614	0.0293416137771793	0.00885589495818851	0.0527298097219182
3_100646362_102035347	ENSG00000144802.7	NFKBIZ	Stomach	COVID19_HGI_B1_ALL_eur_leave_ukbb_23andme_20210107	3_100751728_T_C	0.478075	0.0003096	3579	0.679259064629337	0.19541125948042	0.0913111290291895	0.026260898387659	0.0077576484733943	0.0631225654475848
3_100646362_102035347	ENSG00000144802.7	NFKBIZ	Brain_Amygdala	COVID19_HGI_B2_ALL_leave_23andme_20210107	3_101599973_T_G	0.46093	0.001054	3468	0.744240921286254	0.231869577356879	0.0170980048475623	0.0053254476483843	0.00146604886092097	0.0177154614106497
3_100646362_102035347	ENSG00000144802.7	NFKBIZ	Testis	COVID19_HGI_B2_ALL_eur_leave_ukbb_23andme_20210107	3_101903400_G_A	0.282242	0.0003091	3649	0.762714486318882	0.222475493843737	0.0107218796717564	0.00312649366960746	0.000961646496018158	0.224020592446958
3_100646362_102035347	ENSG00000144802.7	NFKBIZ	Lung	COVID19_HGI_B1_ALL_eur_leave_23andme_20210107	3_101847118_G_A	0.796438	0.0001856	3579	0.729271675026386	0.181695805028216	0.0674743773380332	0.0168062826681301	0.0047518599392347	0.126822850041276
3_100646362_102035347	ENSG00000144802.7	NFKBIZ	Colon_Sigmoid	COVID19_HGI_A2_ALL_eur_leave_ukbb_23andme_20210107	3_101670503_G_A	0.833517	0.0005719	3885	0.725684622179014	0.246569484934337	0.0193768737252499	0.00658199003883627	0.00178702912256245	0.0448234080556009
3_100646362_102035347	ENSG00000144802.7	NFKBIZ	Whole_Blood	COVID19_HGI_C2_ALL_eur_leave_ukbb_23andme_20210107	3_101316837_G_A	0.244002	1.437e-07	3822	0.0488448151398943	0.0179712151833642	0.63770868461323	0.234567885086213	0.0609073999772985	0.0624389051929238
3_100646362_102035347	ENSG00000144802.7	NFKBIZ	Pancreas	COVID19_HGI_B1_ALL_eur_leave_ukbb_23andme_20210107	3_100751728_T_C	0.595723	0.0003096	3579	0.681082044796315	0.194077786079135	0.0915561877791017	0.0260821986967424	0.00720178264870593	0.0649206558569584
3_100646362_102035347	ENSG00000144802.7	NFKBIZ	Brain_Hypothalamus	COVID19_HGI_B2_ALL_eur_leave_ukbb_23andme_20210107	3_101903400_G_A	0.0283629	0.0003091	3647	0.712983341041435	0.272148581902993	0.0100147975741588	0.00382165651147057	0.00103162296994303	0.212675116546292
3_100646362_102035347	ENSG00000144802.7	NFKBIZ	Esophagus_Muscularis	COVID19_HGI_C2_ALL_eur_leave_ukbb_23andme_20210107	3_101313940_A_G	0.00372318	1.948e-07	3822	0.0297441533386929	0.0195477477200336	0.388334050322974	0.25490423382235	0.307469814795949	0.0815491288876581
3_100646362_102035347	ENSG00000144802.7	NFKBIZ	Vagina	COVID19_HGI_C2_ALL_eur_leave_ukbb_23andme_20210107	3_101316837_G_A	0.408952	1.437e-07	3816	0.049534530345106	0.0176422128256088	0.646709405047926	0.230276112128235	0.0558377396531248	0.0736694956001946
3_100646362_102035347	ENSG00000144802.7	NFKBIZ	Brain_Cortex	COVID19_HGI_A2_ALL_leave_UKBB_23andme_20210107	3_101883291_C_T	0.756279	0.0009661	3476	0.748751697828595	0.230533280369299	0.0148518306536203	0.0045714407722981	0.00129175037618726	0.0301297185292939
3_100646362_102035347	ENSG00000144802.7	NFKBIZ	Liver	COVID19_HGI_C2_ALL_leave_23andme_20210107	3_101433515_T_C	0.411512	3.638e-10	3687	0.000121690764246239	4.17922992470888e-05	0.701370680267838	0.240814312214518	0.0576515244541515	0.0408562589467554
3_100646362_102035347	ENSG00000144802.7	NFKBIZ	Brain_Spinal_cord_cervical_c-1	COVID19_HGI_B2_ALL_eur_leave_ukbb_23andme_20210107	3_101903400_G_A	0.311495	0.0003091	3621	0.725146079019765	0.260309319754965	0.0099795848299864	0.00358143796902574	0.00098357842625827	0.207384074564302
3_100646362_102035347	ENSG00000144802.7	NFKBIZ	Esophagus_Muscularis	COVID19_HGI_B1_ALL_leave_UKBB_23andme_20210107	3_101663317_A_G	0.000219314	0.3648	3205	0.590317876309834	0.336650594335613	0.042778472778078	0.0243901428035791	0.00586291377289573	0.0129995043708582
3_100646362_102035347	ENSG00000144802.7	NFKBIZ	Muscle_Skeletal	COVID19_HGI_A2_ALL_leave_UKBB_23andme_20210107	3_101883291_C_T	0.444845	0.0009661	3477	0.76886743209499	0.210502950050521	0.0152548452607199	0.00417532018661044	0.00119945240715837	0.0308098248036447
3_100646362_102035347	ENSG00000144802.7	NFKBIZ	Brain_Substantia_nigra	COVID19_HGI_A2_ALL_eur_leave_23andme_20210107	3_102003472_A_C	0.0383954	0.0005625	3845	0.654223662621453	0.321569690555196	0.0151130437467593	0.0074268276044454	0.00166677547214674	0.0563061508271519
3_100646362_102035347	ENSG00000144802.7	NFKBIZ	Vagina	COVID19_HGI_B1_ALL_eur_leave_ukbb_23andme_20210107	3_100831715_C_T	0.0115111	0.001103	3574	0.655072679027314	0.218248726498695	0.0877024760322452	0.0292098215712135	0.00976629687053231	0.0514856007095305
3_100646362_102035347	ENSG00000144802.7	NFKBIZ	Brain_Anterior_cingulate_cortex_BA24	COVID19_HGI_B1_ALL_eur_leave_23andme_20210107	3_101847118_G_A	0.346072	0.0001856	3565	0.629646510352965	0.280405566301071	0.0579794134080832	0.0258142862666346	0.00615422367124707	0.13212973742602
3_100646362_102035347	ENSG00000144802.7	NFKBIZ	Vagina	COVID19_HGI_B2_ALL_leave_UKBB_23andme_20210107	3_100840821_G_A	0.0531455	0.001975	3140	0.765666901352215	0.222535747205333	0.00848330909377015	0.00246476537166705	0.000849276977015408	0.0292487742505733
3_100646362_102035347	ENSG00000144802.7	NFKBIZ	Uterus	COVID19_HGI_B2_ALL_leave_UKBB_23andme_20210107	3_100840821_G_A	0.456902	0.001975	3142	0.762105809641275	0.226168495306053	0.00844976474353646	0.00250684935412203	0.00076908095501341	0.0189990312017469
3_100646362_102035347	ENSG00000144802.7	NFKBIZ	Prostate	COVID19_HGI_B1_ALL_leave_23andme_20210107	3_101846378_C_G	0.926638	0.00826	3489	0.68944224991819	0.262651708262925	0.0322136898411729	0.0122687872945151	0.00342356468319778	0.00594376314590366
3_100646362_102035347	ENSG00000144802.7	NFKBIZ	Esophagus_Gastroesophageal_Junction	COVID19_HGI_B2_ALL_eur_leave_ukbb_23andme_20210107	3_101903400_G_A	0.0146983	0.0003091	3648	0.740848900361331	0.24430100829959	0.0104091213329065	0.00343148374670824	0.00100948625946491	0.245937204680417
3_100646362_102035347	ENSG00000144802.7	NFKBIZ	Brain_Cerebellum	COVID19_HGI_B1_ALL_leave_23andme_20210107	3_101846378_C_G	0.633166	0.00826	3488	0.734052697522559	0.218418236317943	0.0342744400170659	0.0101953403176077	0.003059285824824	0.00739252450272772
3_100646362_102035347	ENSG00000144802.7	NFKBIZ	Minor_Salivary_Gland	COVID19_HGI_B1_ALL_eur_leave_ukbb_23andme_20210107	3_100751728_T_C	0.0284608	0.0003096	3566	0.659491711460809	0.214546136087365	0.0883696675261039	0.0287396065572394	0.00885287836848221	0.0761955997532246
3_100646362_102035347	ENSG00000144802.7	NFKBIZ	Artery_Aorta	COVID19_HGI_A2_ALL_leave_UKBB_23andme_20210107	3_101599623_CT_C	0.0417011	0.00229	3477	0.655847913114665	0.323224539642226	0.0130124622418579	0.00641148794203412	0.00150359705921674	0.0290291468954368
3_100646362_102035347	ENSG00000144802.7	NFKBIZ	Adipose_Subcutaneous	COVID19_HGI_A2_ALL_eur_leave_23andme_20210107	3_102003472_A_C	0.413532	0.0005625	3879	0.722153647128531	0.253166991253206	0.0170565731990056	0.00597791548108405	0.00164487293817268	0.0549879220243075
3_100646362_102035347	ENSG00000144802.7	NFKBIZ	Colon_Sigmoid	COVID19_HGI_B2_ALL_leave_UKBB_23andme_20210107	3_100840821_G_A	0.0960767	0.001975	3142	0.778224968328798	0.210033248735251	0.00862848415106521	0.00232793529140996	0.000785363493476087	0.0299086128618288
3_100646362_102035347	ENSG00000144802.7	NFKBIZ	Adipose_Subcutaneous	COVID19_HGI_A2_ALL_leave_UKBB_23andme_20210107	3_101841438_A_G	0.00269734	0.005677	3477	0.746630682756486	0.232174885970674	0.0148136532475064	0.00460472932669141	0.00177604869864194	0.085206334321176
3_100646362_102035347	ENSG00000144802.7	NFKBIZ	Testis	COVID19_HGI_B2_ALL_eur_leave_23andme_20210107	3_101757173_A_G	0.574022	0.004552	3649	0.761769987378127	0.222199993807945	0.0116841966213539	0.00340721406253553	0.000938608130038364	0.0125803754935598
3_100646362_102035347	ENSG00000144802.7	NFKBIZ	Brain_Caudate_basal_ganglia	COVID19_HGI_C2_ALL_leave_UKBB_23andme_20210107	3_101316837_G_A	0.760768	2.045e-07	3589	0.0571491661240065	0.0202756065472677	0.649125001938097	0.230255933971146	0.0431942914194831	0.0588095751328352
3_100646362_102035347	ENSG00000144802.7	NFKBIZ	Testis	COVID19_HGI_A2_ALL_leave_UKBB_23andme_20210107	3_101883291_C_T	0.197807	0.0009661	3477	0.770038810900128	0.209276193945372	0.0152780862014441	0.00415092399057672	0.00125598496247925	0.0439351984592143
3_100646362_102035347	ENSG00000144802.7	NFKBIZ	Whole_Blood	COVID19_HGI_B1_ALL_leave_23andme_20210107	3_101680643_T_C	0.000341538	0.7975	3489	0.715817095781705	0.23657823755862	0.0334460354137816	0.0110508390304358	0.00310779221545748	0.0105050994219378
3_100646362_102035347	ENSG00000144802.7	NFKBIZ	Brain_Cerebellum	COVID19_HGI_B1_ALL_leave_UKBB_23andme_20210107	3_100843733_G_A	0.188086	0.00191	3205	0.730399292897392	0.197700851116366	0.0529297307810803	0.014322108493785	0.00464801671137693	0.0231249362391992
3_100646362_102035347	ENSG00000144802.7	NFKBIZ	Small_Intestine_Terminal_Ileum	COVID19_HGI_A2_ALL_leave_23andme_20210107	3_101663323_A_G	0.0214002	0.0006331	3476	0.73961546006229	0.240383691400113	0.0138672618467409	0.0045053944057157	0.0016281922851402	0.0641147628218043
3_100646362_102035347	ENSG00000144802.7	NFKBIZ	Prostate	COVID19_HGI_B1_ALL_eur_leave_23andme_20210107	3_101847118_G_A	0.686595	0.0001856	3578	0.655107333322737	0.255066491263284	0.0605809479946832	0.0235815701537699	0.00566365726552661	0.122219198154919
3_100646362_102035347	ENSG00000144802.7	NFKBIZ	Brain_Cerebellum	COVID19_HGI_C2_ALL_leave_UKBB_23andme_20210107	3_101316837_G_A	0.512932	2.045e-07	3589	0.0590770865732578	0.0180816230458706	0.671023158118385	0.20533242689725	0.0464857053652368	0.0608173913242086
3_100646362_102035347	ENSG00000144802.7	NFKBIZ	Breast_Mammary_Tissue	COVID19_HGI_A2_ALL_leave_UKBB_23andme_20210107	3_101883291_C_T	0.0890601	0.0009661	3477	0.720379757590312	0.258758855852372	0.0142928172949813	0.00513251310216651	0.00143605616016813	0.0475782594315032
3_100646362_102035347	ENSG00000144802.7	NFKBIZ	Stomach	COVID19_HGI_C2_ALL_eur_leave_23andme_20210107	3_101433440_C_T	0.386355	3.511e-10	3820	0.000109495056538554	3.35902218125138e-05	0.726562137872486	0.222839821036855	0.0504549558123085	0.041885356984326
3_100646362_102035347	ENSG00000144802.7	NFKBIZ	Brain_Putamen_basal_ganglia	COVID19_HGI_A2_ALL_eur_leave_23andme_20210107	3_102003472_A_C	0.550158	0.0005625	3867	0.670611727272731	0.304880663016635	0.0157418637510415	0.00715512353887021	0.00161062242072258	0.0565241203603127
3_100646362_102035347	ENSG00000144802.7	NFKBIZ	Heart_Atrial_Appendage	COVID19_HGI_B2_ALL_leave_23andme_20210107	3_101599973_T_G	0.203197	0.001054	3471	0.724356497233699	0.251810834988733	0.0166541734469498	0.0057881640365671	0.00139033029405108	0.0206266537124535
3_100646362_102035347	ENSG00000144802.7	NFKBIZ	Adipose_Visceral_Omentum	COVID19_HGI_C2_ALL_eur_leave_ukbb_23andme_20210107	3_101316837_G_A	0.993869	1.437e-07	3822	0.051501130897384	0.0170806207848649	0.672389041633204	0.222965296252299	0.0360639104322476	0.0690853367990167
3_100646362_102035347	ENSG00000144802.7	NFKBIZ	Brain_Anterior_cingulate_cortex_BA24	COVID19_HGI_B2_ALL_leave_UKBB_23andme_20210107	3_100840821_G_A	0.833019	0.001975	3142	0.703006297985039	0.285016503961203	0.00779450537713937	0.00315906566246521	0.00102362701415398	0.0124531310160343
3_100646362_102035347	ENSG00000144802.7	NFKBIZ	Prostate	COVID19_HGI_A2_ALL_eur_leave_ukbb_23andme_20210107	3_101670503_G_A	0.126744	0.0005719	3881	0.683831168470337	0.288324752084399	0.0182259792821985	0.00768271134904997	0.00193538881401534	0.0577070923351513
3_100646362_102035347	ENSG00000144802.7	NFKBIZ	Heart_Left_Ventricle	COVID19_HGI_A2_ALL_eur_leave_23andme_20210107	3_102003472_A_C	0.0919565	0.0005625	3879	0.432226827604892	0.543049392539136	0.0102087811270233	0.0128246129242314	0.00169038580471792	0.0432924045033255
3_100646362_102035347	ENSG00000144802.7	NFKBIZ	Thyroid	COVID19_HGI_C2_ALL_eur_leave_ukbb_23andme_20210107	3_101316837_G_A	0.224261	1.437e-07	3822	0.0510090840436568	0.0166546550085677	0.665964970808907	0.217391051170348	0.0489802389685214	0.0829644179813495
3_100646362_102035347	ENSG00000144802.7	NFKBIZ	Esophagus_Mucosa	COVID19_HGI_C2_ALL_leave_23andme_20210107	3_101433515_T_C	0.13439	3.638e-10	3687	0.000122520447873867	3.90364047583687e-05	0.706152602494402	0.224919464490619	0.0687663761623458	0.0502880325707048
3_100646362_102035347	ENSG00000144802.7	NFKBIZ	Liver	COVID19_HGI_B2_ALL_leave_23andme_20210107	3_101599973_T_G	0.927251	0.001054	3471	0.738017469898019	0.237998815338433	0.0169682621713204	0.00547044781360849	0.00154500477861918	0.0150606204514598
3_100646362_102035347	ENSG00000144802.7	NFKBIZ	Adipose_Subcutaneous	COVID19_HGI_B2_ALL_leave_23andme_20210107	3_101316837_G_A	0.0573547	0.0006884	3471	0.744969540963261	0.23038365505758	0.0171281019708917	0.0052946834646142	0.00222401854365315	0.0190676458452558
3_100646362_102035347	ENSG00000144802.7	NFKBIZ	Esophagus_Gastroesophageal_Junction	COVID19_HGI_B2_ALL_eur_leave_23andme_20210107	3_101757173_A_G	0.510605	0.004552	3648	0.739934182780532	0.243999372666211	0.0113451161354125	0.00374016404054292	0.000981164377301587	0.0122565766878706
3_100646362_102035347	ENSG00000144802.7	NFKBIZ	Artery_Coronary	COVID19_HGI_A2_ALL_leave_23andme_20210107	3_101883291_C_T	0.1602	0.0003826	3476	0.752817728308006	0.227505830433255	0.0141147949509284	0.00426427452690885	0.00129737178090173	0.0785154802160234
3_100646362_102035347	ENSG00000144802.7	NFKBIZ	Prostate	COVID19_HGI_B1_ALL_eur_leave_ukbb_23andme_20210107	3_100751728_T_C	0.206599	0.0003096	3578	0.628286035432129	0.244623600463412	0.0844452243437075	0.0328690301281829	0.00977610963256859	0.0527158170908787
3_100646362_102035347	ENSG00000144802.7	NFKBIZ	Brain_Nucleus_accumbens_basal_ganglia	COVID19_HGI_C2_ALL_leave_23andme_20210107	3_101433440_C_T	0.0198092	5.456e-10	3684	0.000108292410056147	4.22658962671405e-05	0.624148607464615	0.243469331013512	0.13223150321555	0.0459536258809109
3_100646362_102035347	ENSG00000144802.7	NFKBIZ	Skin_Sun_Exposed_Lower_leg	COVID19_HGI_B1_ALL_eur_leave_ukbb_23andme_20210107	3_101472376_C_G	0.000653568	0.02155	3579	0.526522138318375	0.342060736748795	0.0707790788702233	0.0459677150290098	0.0146703310335971	0.0346561231748979
3_100646362_102035347	ENSG00000144802.7	NFKBIZ	Lung	COVID19_HGI_B1_ALL_eur_leave_ukbb_23andme_20210107	3_100751728_T_C	0.333605	0.0003096	3579	0.701128435994814	0.174684003189404	0.0942509749503183	0.0234758811367705	0.00646070472869314	0.0773294522688372
3_100646362_102035347	ENSG00000144802.7	NFKBIZ	Testis	COVID19_HGI_B1_ALL_leave_UKBB_23andme_20210107	3_100843733_G_A	0.160717	0.00191	3205	0.742555791590801	0.185519204400176	0.0538106738615839	0.0134393160180483	0.00467501412939112	0.0247500996307607
3_100646362_102035347	ENSG00000144802.7	NFKBIZ	Spleen	COVID19_HGI_B1_ALL_eur_leave_23andme_20210107	3_101847118_G_A	0.786505	0.0001856	3577	0.702261749584777	0.208052730894856	0.0649078225293825	0.0192240993653348	0.00555359762565015	0.137602893636831
3_100646362_102035347	ENSG00000144802.7	NFKBIZ	Stomach	COVID19_HGI_A2_ALL_eur_leave_ukbb_23andme_20210107	3_101670503_G_A	0.342268	0.0005719	3885	0.740595988174967	0.231662111436169	0.0197750296832844	0.00618394478971993	0.00178292591585999	0.056146851406884
3_100646362_102035347	ENSG00000144802.7	NFKBIZ	Colon_Sigmoid	COVID19_HGI_B1_ALL_eur_leave_ukbb_23andme_20210107	3_100751728_T_C	0.558595	0.0003096	3579	0.665467203548926	0.208681296935909	0.0894571229919594	0.0280441643919859	0.00835021213122002	0.0527975613131161
3_100646362_102035347	ENSG00000144802.7	NFKBIZ	Brain_Caudate_basal_ganglia	COVID19_HGI_C2_ALL_leave_23andme_20210107	3_101433515_T_C	0.592121	3.638e-10	3685	0.000121265821305777	4.4127707027913e-05	0.698921498678812	0.254285572561278	0.0466275352315763	0.0455090094512468
3_100646362_102035347	ENSG00000144802.7	NFKBIZ	Brain_Cortex	COVID19_HGI_B1_ALL_leave_UKBB_23andme_20210107	3_100843733_G_A	0.80358	0.00191	3203	0.722392704226637	0.205791858471288	0.0523262685464223	0.0149018756155129	0.00458729314014006	0.0174104145120984
3_100646362_102035347	ENSG00000144802.7	NFKBIZ	Brain_Cerebellar_Hemisphere	COVID19_HGI_A2_ALL_eur_leave_ukbb_23andme_20210107	3_101670503_G_A	0.654203	0.0005719	3878	0.701127360517034	0.271165243326505	0.0186757050142538	0.00722113120452241	0.00181055993768516	0.0502059761874767
3_100646362_102035347	ENSG00000144802.7	NFKBIZ	Brain_Nucleus_accumbens_basal_ganglia	COVID19_HGI_B2_ALL_eur_leave_ukbb_23andme_20210107	3_101903400_G_A	0.0170469	0.0003091	3641	0.711674060267241	0.273608469425704	0.00990038119385465	0.00380526452636574	0.00101182458683539	0.232905738732396
3_100646362_102035347	ENSG00000144802.7	NFKBIZ	Cells_Transformed_fibroblasts	COVID19_HGI_C2_ALL_leave_UKBB_23andme_20210107	3_101316837_G_A	0.111993	2.045e-07	3589	0.00212580920049716	0.0785866612263057	0.0241458623980357	0.892618841239873	0.00252282593528814	0.0734040235378279
3_100646362_102035347	ENSG00000144802.7	NFKBIZ	Stomach	COVID19_HGI_C2_ALL_leave_23andme_20210107	3_101433515_T_C	0.380621	3.638e-10	3687	0.000127336570139198	3.74093592161854e-05	0.733910559069095	0.215560309804902	0.0503643851966468	0.0462062855678097
3_100646362_102035347	ENSG00000144802.7	NFKBIZ	Artery_Aorta	COVID19_HGI_C2_ALL_leave_23andme_20210107	3_101433515_T_C	0.271458	3.638e-10	3687	0.000109330218413203	5.6221558661214e-05	0.630130068927308	0.323989992745206	0.0457143865504114	0.0487957154308224
3_100646362_102035347	ENSG00000144802.7	NFKBIZ	Prostate	COVID19_HGI_C2_ALL_leave_UKBB_23andme_20210107	3_101316837_G_A	0.181908	2.045e-07	3589	0.0518301482024203	0.0203203631016607	0.588709290689284	0.230699051461951	0.108441146544684	0.0351017711881094
3_100646362_102035347	ENSG00000144802.7	NFKBIZ	Thyroid	COVID19_HGI_C2_ALL_leave_UKBB_23andme_20210107	3_101316837_G_A	0.224261	2.045e-07	3589	0.059334959719604	0.0180434144543577	0.673952193097803	0.204901154579349	0.0437682781488857	0.0744809588271783
3_100646362_102035347	ENSG00000144802.7	NFKBIZ	Lung	COVID19_HGI_B2_ALL_leave_UKBB_23andme_20210107	3_100840821_G_A	0.925247	0.001975	3142	0.818112801572037	0.170301085006675	0.00907073613598765	0.00188756682822801	0.000627810457072768	0.0159462376387645
3_100646362_102035347	ENSG00000144802.7	NFKBIZ	Brain_Putamen_basal_ganglia	COVID19_HGI_C2_ALL_leave_UKBB_23andme_20210107	3_101316837_G_A	0.156373	2.045e-07	3589	0.0527044789292766	0.0224922100846836	0.598640318091042	0.255405514618706	0.0707574782762916	0.0581551363565674
3_100646362_102035347	ENSG00000144802.7	NFKBIZ	Stomach	COVID19_HGI_B2_ALL_leave_UKBB_23andme_20210107	3_100840821_G_A	0.636021	0.001975	3142	0.79357249736761	0.194784863955304	0.00879864819932722	0.00215897083811953	0.000685019639639887	0.0171020120955564
3_100646362_102035347	ENSG00000144802.7	NFKBIZ	Adipose_Subcutaneous	COVID19_HGI_C2_ALL_leave_23andme_20210107	3_101316837_G_A	0.0573547	5.892e-10	3687	0.000116194418784876	3.85342304611698e-05	0.669692223984808	0.22198575741793	0.108167289948016	0.0360640348003218
3_100646362_102035347	ENSG00000144802.7	NFKBIZ	Vagina	COVID19_HGI_B1_ALL_leave_23andme_20210107	3_101846378_C_G	0.580248	0.00826	3485	0.719538606887537	0.232832527509083	0.0335723757614498	0.0108603503445967	0.00319613949733274	0.00742131778850837
3_100646362_102035347	ENSG00000144802.7	NFKBIZ	Skin_Not_Sun_Exposed_Suprapubic	COVID19_HGI_A2_ALL_eur_leave_23andme_20210107	3_102003472_A_C	0.40754	0.0005625	3879	0.577934998559807	0.397560804305083	0.0136502677046621	0.0093885376728926	0.00146539175755584	0.0501857873100298
3_100646362_102035347	ENSG00000144802.7	NFKBIZ	Thyroid	COVID19_HGI_B1_ALL_eur_leave_23andme_20210107	3_101847118_G_A	0.141037	0.0001856	3579	0.697205864797363	0.212813352661847	0.0645075535148474	0.0196843333891178	0.00578889563682527	0.190815395602025
3_100646362_102035347	ENSG00000144802.7	NFKBIZ	Brain_Nucleus_accumbens_basal_ganglia	COVID19_HGI_B1_ALL_leave_UKBB_23andme_20210107	3_100843733_G_A	0.415309	0.00191	3205	0.692335658902663	0.235355856034122	0.0501713793978272	0.0170504091381145	0.00508669652727323	0.0170189791600357
3_100646362_102035347	ENSG00000144802.7	NFKBIZ	Adrenal_Gland	COVID19_HGI_A2_ALL_eur_leave_ukbb_23andme_20210107	3_101670503_G_A	0.915282	0.0005719	3883	0.668953400823316	0.302980751126281	0.0178472831917424	0.00808121084384534	0.00213735401481567	0.0384120917673554
3_100646362_102035347	ENSG00000144802.7	NFKBIZ	Breast_Mammary_Tissue	COVID19_HGI_C2_ALL_leave_UKBB_23andme_20210107	3_101316837_G_A	0.289616	2.045e-07	3589	0.0559567026959748	0.0207305901999852	0.635580485411774	0.235414712307706	0.0523175093845605	0.0580288454157466
3_100646362_102035347	ENSG00000144802.7	NFKBIZ	Adrenal_Gland	COVID19_HGI_B2_ALL_leave_23andme_20210107	3_101428899_T_G	0.00879102	0.000962	3471	0.690895902758944	0.28304428207521	0.0158848581358444	0.00650399285170533	0.00367096417829604	0.0206173605558678
3_100646362_102035347	ENSG00000144802.7	NFKBIZ	Cells_Transformed_fibroblasts	COVID19_HGI_A2_ALL_eur_leave_ukbb_23andme_20210107	3_101729051_C_T	5.81408e-08	0.4616	3885	0.0254676463852198	0.946151479747043	0.000680024563017386	0.02526123166282	0.00243961764189992	0.0780921138587735
3_100646362_102035347	ENSG00000144802.7	NFKBIZ	Pancreas	COVID19_HGI_B2_ALL_leave_23andme_20210107	3_101599973_T_G	0.764751	0.001054	3471	0.769070492687587	0.20722278490327	0.0176822233624805	0.00476313878679314	0.00126136025986926	0.0176800213337278
3_100646362_102035347	ENSG00000144802.7	NFKBIZ	Brain_Caudate_basal_ganglia	COVID19_HGI_A2_ALL_leave_UKBB_23andme_20210107	3_101883291_C_T	0.150508	0.0009661	3477	0.728933643156141	0.25023894357779	0.0144625321186786	0.00496350701336754	0.00140137413402323	0.0402132705061824
3_100646362_102035347	ENSG00000144802.7	NFKBIZ	Heart_Left_Ventricle	COVID19_HGI_C2_ALL_eur_leave_23andme_20210107	3_101433440_C_T	0.00071607	3.511e-10	3820	2.8457987388077e-05	3.55565092154577e-05	0.188834974015006	0.235361975117595	0.575739036370796	0.0512187169244325
3_100646362_102035347	ENSG00000144802.7	NFKBIZ	Adipose_Subcutaneous	COVID19_HGI_A2_ALL_eur_leave_ukbb_23andme_20210107	3_101670503_G_A	0.6995	0.0005719	3885	0.719601847518847	0.252567541771994	0.0192144544691614	0.00674206013432845	0.00187409610566951	0.0394888600690252
3_100646362_102035347	ENSG00000144802.7	NFKBIZ	Brain_Hypothalamus	COVID19_HGI_A2_ALL_leave_UKBB_23andme_20210107	3_101883291_C_T	0.473207	0.0009661	3475	0.717487509771242	0.261721750789404	0.0142213597997594	0.0051862182040374	0.0013831614355569	0.0306262200353263
3_100646362_102035347	ENSG00000144802.7	NFKBIZ	Uterus	COVID19_HGI_B1_ALL_eur_leave_ukbb_23andme_20210107	3_100751728_T_C	0.79062	0.0003096	3569	0.654024119160669	0.221085886145593	0.0873731809785815	0.0295275838110397	0.0079892299041169	0.0592706573047019
3_100646362_102035347	ENSG00000144802.7	NFKBIZ	Stomach	COVID19_HGI_B2_ALL_eur_leave_ukbb_23andme_20210107	3_101903400_G_A	0.435779	0.0003091	3649	0.762776032666573	0.222460250683729	0.0107227448612159	0.00312632638956745	0.000914645398914226	0.228818304684694
3_100646362_102035347	ENSG00000144802.7	NFKBIZ	Brain_Cerebellar_Hemisphere	COVID19_HGI_B1_ALL_leave_23andme_20210107	3_101846378_C_G	0.691422	0.00826	3484	0.705916405718435	0.24619969376064	0.0329266215968904	0.0114802114940742	0.00347706742996026	0.00641350989444516
3_100646362_102035347	ENSG00000144802.7	NFKBIZ	Brain_Substantia_nigra	COVID19_HGI_B1_ALL_eur_leave_ukbb_23andme_20210107	3_100751728_T_C	0.554613	0.0003096	3552	0.601197129166359	0.272078477742643	0.0802027863419809	0.036286431858272	0.0102351748907453	0.0428322105188684
3_100646362_102035347	ENSG00000144802.7	NFKBIZ	Nerve_Tibial	COVID19_HGI_B2_ALL_leave_UKBB_23andme_20210107	3_100840821_G_A	0.951953	0.001975	3142	0.752305762940005	0.235991091214966	0.00834110779845901	0.00261577913311253	0.000746258913457614	0.0127858304765001
3_100646362_102035347	ENSG00000144802.7	NFKBIZ	Cells_Transformed_fibroblasts	COVID19_HGI_B2_ALL_leave_UKBB_23andme_20210107	3_101729051_C_T	5.81408e-08	0.5847	3142	0.0262293782066142	0.961419276948878	0.000290815359771965	0.0106582286944685	0.0014023007902673	0.0660814770715817
3_100646362_102035347	ENSG00000144802.7	NFKBIZ	Artery_Aorta	COVID19_HGI_B1_ALL_eur_leave_ukbb_23andme_20210107	3_100751728_T_C	0.433277	0.0003096	3579	0.581727871782219	0.292001390200192	0.0782002501345609	0.0392442039746162	0.00882628390841143	0.0450999325599834
3_100646362_102035347	ENSG00000144802.7	NFKBIZ	Ovary	COVID19_HGI_A2_ALL_leave_UKBB_23andme_20210107	3_101883291_C_T	0.917165	0.0009661	3477	0.710712369218202	0.26833194956123	0.0141010098291741	0.00532235343685025	0.00153231795454298	0.0274925872609418
3_100646362_102035347	ENSG00000144802.7	NFKBIZ	Artery_Coronary	COVID19_HGI_C2_ALL_leave_UKBB_23andme_20210107	3_101316837_G_A	0.66631	2.045e-07	3586	0.0585050010187912	0.0182828789069493	0.664524326523913	0.20761352843537	0.0510742651149775	0.0529679185566186
3_100646362_102035347	ENSG00000144802.7	NFKBIZ	Artery_Aorta	COVID19_HGI_A2_ALL_leave_23andme_20210107	3_101599623_CT_C	0.0417011	0.0006479	3476	0.656673638945664	0.323417677813525	0.0123121619149832	0.0060623163583067	0.0015342049675215	0.0632511993491186
3_100646362_102035347	ENSG00000144802.7	NFKBIZ	Adipose_Subcutaneous	COVID19_HGI_A2_ALL_leave_23andme_20210107	3_101883291_C_T	0.02665	0.0003826	3476	0.747704520170887	0.232267820957399	0.0140189259488008	0.0043532002886826	0.00165553263423144	0.139120389153803
3_100646362_102035347	ENSG00000144802.7	NFKBIZ	Cells_EBV-transformed_lymphocytes	COVID19_HGI_B2_ALL_leave_UKBB_23andme_20210107	3_100840821_G_A	0.321277	0.001975	3142	0.769036965227975	0.219221304814477	0.0085266131724128	0.00242980691107403	0.000785309874061768	0.0196160988200834
3_100646362_102035347	ENSG00000144802.7	NFKBIZ	Artery_Coronary	COVID19_HGI_B1_ALL_eur_leave_ukbb_23andme_20210107	3_100751728_T_C	0.706173	0.0003096	3574	0.666050354414047	0.209266660185332	0.0891034900313547	0.0279878739558441	0.00759162141342215	0.0642479796955814
3_100646362_102035347	ENSG00000144802.7	NFKBIZ	Whole_Blood	COVID19_HGI_B1_ALL_eur_leave_ukbb_23andme_20210107	3_100751728_T_C	0.423048	0.0003096	3579	0.651883784667052	0.223077020336805	0.0876311373279224	0.0299802685820126	0.00742778908620873	0.0588984303132637
3_100646362_102035347	ENSG00000144802.7	NFKBIZ	Brain_Nucleus_accumbens_basal_ganglia	COVID19_HGI_A2_ALL_leave_UKBB_23andme_20210107	3_101883291_C_T	0.15795	0.0009661	3476	0.714606351164283	0.264541396885162	0.0141690652356175	0.00524383212092569	0.00143935459401184	0.0375038314098128
3_100646362_102035347	ENSG00000144802.7	NFKBIZ	Brain_Hippocampus	COVID19_HGI_B2_ALL_leave_UKBB_23andme_20210107	3_100840821_G_A	0.888778	0.001975	3142	0.740810656811627	0.247440377498478	0.00821365706752638	0.00274267546728906	0.000792633155080132	0.0163934903272667
3_100646362_102035347	ENSG00000144802.7	NFKBIZ	Brain_Hypothalamus	COVID19_HGI_C2_ALL_eur_leave_ukbb_23andme_20210107	3_101316837_G_A	0.990615	1.437e-07	3819	0.0485700198389822	0.0193811494626043	0.634119784263374	0.252991201665698	0.0449378447693418	0.0739275567881009
3_100646362_102035347	ENSG00000144802.7	NFKBIZ	Nerve_Tibial	COVID19_HGI_C2_ALL_leave_UKBB_23andme_20210107	3_101316837_G_A	0.22256	2.045e-07	3589	0.0568072119469846	0.0204356282023639	0.6452409381647	0.232071278644521	0.0454449430414308	0.0705627516668993
3_100646362_102035347	ENSG00000144802.7	NFKBIZ	Prostate	COVID19_HGI_C2_ALL_eur_leave_23andme_20210107	3_101435225_C_T	0.0274974	3.562e-10	3819	9.14910980133027e-05	3.80192401963979e-05	0.607095606131909	0.252138702168593	0.140636181361288	0.0469598857716391
3_100646362_102035347	ENSG00000144802.7	NFKBIZ	Ovary	COVID19_HGI_B2_ALL_leave_23andme_20210107	3_101603126_T_C	0.0212765	0.001046	3470	0.708646253455825	0.266601789168123	0.0162901057970552	0.00612621062603672	0.00233564095296023	0.0234302643653018
3_100646362_102035347	ENSG00000144802.7	NFKBIZ	Artery_Tibial	COVID19_HGI_C2_ALL_eur_leave_23andme_20210107	3_101424458_T_C	0.238983	4.081e-10	3820	0.000101964050572007	4.10572863741112e-05	0.676589618853251	0.27238762759632	0.0508797322134819	0.035664781769273
3_100646362_102035347	ENSG00000144802.7	NFKBIZ	Heart_Atrial_Appendage	COVID19_HGI_B1_ALL_eur_leave_ukbb_23andme_20210107	3_100751728_T_C	0.351461	0.0003096	3579	0.643061238450377	0.231856979353718	0.0864451440921952	0.0311604885645398	0.00747614953917068	0.0618451041757086
3_100646362_102035347	ENSG00000144802.7	NFKBIZ	Brain_Caudate_basal_ganglia	COVID19_HGI_A2_ALL_leave_23andme_20210107	3_101883291_C_T	0.150508	0.0003826	3476	0.729817848909624	0.250480537716694	0.0136835636323808	0.00469500821652833	0.00132304152477321	0.0756891823789025
3_100646362_102035347	ENSG00000144802.7	NFKBIZ	Spleen	COVID19_HGI_C2_ALL_leave_UKBB_23andme_20210107	3_101316837_G_A	0.858519	2.045e-07	3589	0.0594127989597819	0.0174447521003746	0.674836324929608	0.198094845052993	0.0502112789572427	0.0529048873627665
3_100646362_102035347	ENSG00000144802.7	NFKBIZ	Uterus	COVID19_HGI_C2_ALL_leave_UKBB_23andme_20210107	3_101316837_G_A	0.802302	2.045e-07	3587	0.0573470380948258	0.0194711418268208	0.651371384478022	0.221110584680155	0.0506998509201763	0.0562902708248931
3_100646362_102035347	ENSG00000144802.7	NFKBIZ	Spleen	COVID19_HGI_B1_ALL_leave_UKBB_23andme_20210107	3_100843733_G_A	0.366498	0.00191	3205	0.735981156812848	0.192316022170192	0.0533342308362894	0.0139320984657286	0.00443649171494204	0.0207592041152725
3_100646362_102035347	ENSG00000144802.7	NFKBIZ	Lung	COVID19_HGI_A2_ALL_leave_UKBB_23andme_20210107	3_101883291_C_T	0.847947	0.0009661	3477	0.794201279819723	0.185193042010708	0.0157574857820467	0.00367317908378373	0.0011750133037387	0.0316964245158069
3_100646362_102035347	ENSG00000144802.7	NFKBIZ	Brain_Putamen_basal_ganglia	COVID19_HGI_C2_ALL_eur_leave_23andme_20210107	3_101435225_C_T	0.146919	3.562e-10	3809	9.59724346809475e-05	4.30850688346214e-05	0.636831821221084	0.285816783626952	0.0772123376484496	0.0403750630274398
3_100646362_102035347	ENSG00000144802.7	NFKBIZ	Adipose_Subcutaneous	COVID19_HGI_B2_ALL_eur_leave_ukbb_23andme_20210107	3_101903400_G_A	0.699712	0.0003091	3649	0.742150842334533	0.243050707208591	0.0104328056861853	0.00341574203582139	0.000949902734869535	0.202763500120458
3_100646362_102035347	ENSG00000144802.7	NFKBIZ	Nerve_Tibial	COVID19_HGI_B1_ALL_leave_UKBB_23andme_20210107	3_100843733_G_A	0.628167	0.00191	3205	0.710167258113269	0.218034291315018	0.0514635790957068	0.0157957175722056	0.00453915390380046	0.0150695432032749
3_100646362_102035347	ENSG00000144802.7	NFKBIZ	Pancreas	COVID19_HGI_B1_ALL_eur_leave_23andme_20210107	3_101847118_G_A	0.0740074	0.0001856	3579	0.707336083269725	0.20155900761696	0.0654448313594807	0.0186418186580026	0.00701825909583132	0.2087669784739
3_100646362_102035347	ENSG00000144802.7	NFKBIZ	Ovary	COVID19_HGI_A2_ALL_leave_23andme_20210107	3_101883291_C_T	0.917165	0.0003826	3476	0.711513277265883	0.268572990674111	0.0133403659821386	0.00503401248076632	0.00153935359710122	0.0486264491671581
3_100646362_102035347	ENSG00000144802.7	NFKBIZ	Artery_Aorta	COVID19_HGI_A2_ALL_eur_leave_ukbb_23andme_20210107	3_101670503_G_A	0.603106	0.0005719	3885	0.63373179681991	0.338400897323647	0.0169215946257518	0.00903390244929451	0.00191180878139664	0.0383679791404515
3_100646362_102035347	ENSG00000144802.7	NFKBIZ	Brain_Frontal_Cortex_BA9	COVID19_HGI_B2_ALL_leave_23andme_20210107	3_101603126_T_C	0.141435	0.001046	3471	0.745968631946026	0.230087020784463	0.017151072751964	0.00528858267075764	0.00150469184678991	0.0216937600401144
3_100646362_102035347	ENSG00000144802.7	NFKBIZ	Artery_Aorta	COVID19_HGI_B1_ALL_leave_UKBB_23andme_20210107	3_101741311_C_T	0.000538438	0.02222	3205	0.642815451210167	0.282700609006117	0.0465828062887412	0.0204789984733336	0.00742213502164135	0.0441991498048316
3_100646362_102035347	ENSG00000144802.7	NFKBIZ	Brain_Cerebellum	COVID19_HGI_B1_ALL_eur_leave_23andme_20210107	3_101847118_G_A	0.633166	0.0001856	3576	0.695872178780196	0.214425392197132	0.0643003885744831	0.0198078664858389	0.00559417396235005	0.136435754597969
3_100646362_102035347	ENSG00000144802.7	NFKBIZ	Brain_Cortex	COVID19_HGI_C2_ALL_leave_23andme_20210107	3_101433515_T_C	0.549746	3.638e-10	3685	0.000124100864012637	4.07321838638582e-05	0.71526140770198	0.234712074914852	0.0498616843352918	0.0445508006854432
3_100646362_102035347	ENSG00000144802.7	NFKBIZ	Esophagus_Gastroesophageal_Junction	COVID19_HGI_B2_ALL_leave_23andme_20210107	3_101599973_T_G	0.675453	0.001054	3471	0.744096243437208	0.232052877844904	0.0171080233928363	0.00533387674226311	0.00140897858278815	0.0168996508631048
3_100646362_102035347	ENSG00000144802.7	NFKBIZ	Small_Intestine_Terminal_Ileum	COVID19_HGI_C2_ALL_eur_leave_ukbb_23andme_20210107	3_101316837_G_A	0.981104	1.437e-07	3811	0.0497872501989167	0.0178154593931325	0.650010644981062	0.232544611455567	0.0498420339713218	0.0671999985047292
3_100646362_102035347	ENSG00000144802.7	NFKBIZ	Brain_Amygdala	COVID19_HGI_C2_ALL_leave_23andme_20210107	3_101433515_T_C	0.548022	3.638e-10	3676	0.000123210442629268	4.08809299688296e-05	0.71012941425497	0.235565098609039	0.0541413957633927	0.0456470346744688
3_100646362_102035347	ENSG00000144802.7	NFKBIZ	Brain_Putamen_basal_ganglia	COVID19_HGI_B1_ALL_eur_leave_23andme_20210107	3_101847118_G_A	0.254041	0.0001856	3569	0.640343613774541	0.269369870601685	0.0590048021522185	0.0248147627433299	0.00646695072822507	0.133685202111877
3_100646362_102035347	ENSG00000144802.7	NFKBIZ	Cells_EBV-transformed_lymphocytes	COVID19_HGI_B2_ALL_leave_23andme_20210107	3_101599973_T_G	0.414295	0.001054	3470	0.738280542796828	0.237867000463379	0.0169719551607899	0.00546678954143356	0.00141371203756896	0.0183405341577965
3_100646362_102035347	ENSG00000144802.7	NFKBIZ	Brain_Substantia_nigra	COVID19_HGI_B2_ALL_eur_leave_23andme_20210107	3_101373966_C_T	0.000451585	0.006134	3628	0.672034559464229	0.310970786504021	0.010231605006326	0.00473244355394117	0.00203060547148306	0.0139753308126094
3_100646362_102035347	ENSG00000144802.7	NFKBIZ	Brain_Caudate_basal_ganglia	COVID19_HGI_C2_ALL_eur_leave_ukbb_23andme_20210107	3_101316837_G_A	0.760768	1.437e-07	3813	0.0494659618664536	0.0186215198449179	0.64581651576685	0.243075370495103	0.043020632026676	0.0741080433014435
3_100646362_102035347	ENSG00000144802.7	NFKBIZ	Stomach	COVID19_HGI_A2_ALL_leave_UKBB_23andme_20210107	3_101883291_C_T	0.358009	0.0009661	3477	0.769018532938513	0.21025912904557	0.0152578432027454	0.00417038795998151	0.00129410685318954	0.036251435834953
3_100646362_102035347	ENSG00000144802.7	NFKBIZ	Vagina	COVID19_HGI_A2_ALL_eur_leave_ukbb_23andme_20210107	3_101670503_G_A	0.188539	0.0005719	3873	0.714456240983323	0.258451123121857	0.018601171972501	0.00672712052302588	0.00176434339929286	0.060099184132223
3_100646362_102035347	ENSG00000144802.7	NFKBIZ	Brain_Cerebellar_Hemisphere	COVID19_HGI_A2_ALL_eur_leave_23andme_20210107	3_102003472_A_C	0.993198	0.0005625	3872	0.703744940190997	0.271732301184978	0.0165706831614546	0.0063967711496537	0.0015553043129173	0.058970684895435
3_100646362_102035347	ENSG00000144802.7	NFKBIZ	Artery_Aorta	COVID19_HGI_C2_ALL_eur_leave_ukbb_23andme_20210107	3_101316837_G_A	0.81107	1.437e-07	3822	0.0448943889797865	0.0236990893658772	0.586132666503452	0.309374937478374	0.0358989176725108	0.0676249763508477
3_100646362_102035347	ENSG00000144802.7	NFKBIZ	Minor_Salivary_Gland	COVID19_HGI_B2_ALL_leave_UKBB_23andme_20210107	3_100840812_A_C	0.0573716	0.002415	3140	0.770456638481529	0.217779935086513	0.00853676888587619	0.00241221814537759	0.00081443940070436	0.0250923997592367
3_100646362_102035347	ENSG00000144802.7	NFKBIZ	Skin_Sun_Exposed_Lower_leg	COVID19_HGI_A2_ALL_leave_23andme_20210107	3_101663323_A_G	0.000242465	0.0006331	3476	0.585761718598194	0.391243555912265	0.0109826140342091	0.00733085609972954	0.00468125535560203	0.152657728802481
3_100646362_102035347	ENSG00000144802.7	NFKBIZ	Esophagus_Gastroesophageal_Junction	COVID19_HGI_B2_ALL_leave_UKBB_23andme_20210107	3_100840821_G_A	0.857178	0.001975	3142	0.772914140484609	0.21540475718928	0.00856960092867127	0.00238755271823762	0.000723948679202146	0.015517251724867
3_100646362_102035347	ENSG00000144802.7	NFKBIZ	Adrenal_Gland	COVID19_HGI_C2_ALL_leave_23andme_20210107	3_101433515_T_C	0.0029163	3.638e-10	3685	8.61632591894522e-05	3.72317472456201e-05	0.496606164197249	0.214298026266136	0.288972414530179	0.0794229321191376
3_100646362_102035347	ENSG00000144802.7	NFKBIZ	Heart_Left_Ventricle	COVID19_HGI_B2_ALL_leave_23andme_20210107	3_101111108_G_C	0.000987923	0.0009871	3471	0.462926651814463	0.502115130240809	0.0106434618616342	0.0115316877845256	0.012783068298569	0.0208983622622909
3_100646362_102035347	ENSG00000144802.7	NFKBIZ	Colon_Transverse	COVID19_HGI_A2_ALL_leave_UKBB_23andme_20210107	3_101883291_C_T	0.379011	0.0009661	3477	0.736433241979495	0.242786461256685	0.0146113291866673	0.00481569286779251	0.00135327470936016	0.0324693814026544
3_100646362_102035347	ENSG00000144802.7	NFKBIZ	Breast_Mammary_Tissue	COVID19_HGI_B2_ALL_eur_leave_23andme_20210107	3_101757173_A_G	0.417636	0.004552	3649	0.71435237562573	0.269444722063253	0.0109568948003187	0.00413168844730546	0.00111431906339311	0.0103329479403613
3_100646362_102035347	ENSG00000144802.7	NFKBIZ	Brain_Cerebellum	COVID19_HGI_C2_ALL_eur_leave_23andme_20210107	3_101433440_C_T	0.689994	3.511e-10	3819	0.000108183963777511	3.55452872613695e-05	0.717862289458104	0.235817073077427	0.0461769082134298	0.0406290910392724
3_100646362_102035347	ENSG00000144802.7	NFKBIZ	Colon_Sigmoid	COVID19_HGI_A2_ALL_leave_23andme_20210107	3_101883291_C_T	0.365563	0.0003826	3476	0.75451672240791	0.225842201381128	0.0141466498773485	0.00423311873406798	0.00126130759954484	0.0638254277686991
3_100646362_102035347	ENSG00000144802.7	NFKBIZ	Skin_Not_Sun_Exposed_Suprapubic	COVID19_HGI_C2_ALL_leave_23andme_20210107	3_101316837_G_A	0.0654553	5.892e-10	3687	9.69280255208949e-05	6.48034758441475e-05	0.558649422720752	0.373430248569224	0.0677585972086579	0.0446668856822751
3_100646362_102035347	ENSG00000144802.7	NFKBIZ	Esophagus_Muscularis	COVID19_HGI_C2_ALL_leave_23andme_20210107	3_101433515_T_C	0.00237083	3.638e-10	3687	5.87721850119181e-05	3.78374792402718e-05	0.338736367036255	0.217634632527894	0.443532390771599	0.0589459218926047
3_100646362_102035347	ENSG00000144802.7	NFKBIZ	Breast_Mammary_Tissue	COVID19_HGI_C2_ALL_leave_23andme_20210107	3_101433515_T_C	0.404024	3.638e-10	3687	0.000119318610050153	4.53022554176691e-05	0.687698653368227	0.261050682005494	0.0510860437608116	0.0392551901456511
3_100646362_102035347	ENSG00000144802.7	NFKBIZ	Brain_Spinal_cord_cervical_c-1	COVID19_HGI_B2_ALL_leave_23andme_20210107	3_101599973_T_G	0.207506	0.001054	3466	0.726755372499229	0.249399928635845	0.016649753672692	0.00571219689536922	0.00148274829686404	0.0192857957922697
3_100646362_102035347	ENSG00000144802.7	NFKBIZ	Brain_Cortex	COVID19_HGI_C2_ALL_eur_leave_ukbb_23andme_20210107	3_101316837_G_A	0.959053	1.437e-07	3812	0.0507059588660261	0.0172807083298234	0.662005052020541	0.225568416547034	0.044439864236576	0.0725604468173045
3_100646362_102035347	ENSG00000144802.7	NFKBIZ	Skin_Not_Sun_Exposed_Suprapubic	COVID19_HGI_B1_ALL_leave_23andme_20210107	3_101758486_C_G	5.94082e-05	0.6858	3489	0.578702844862612	0.372645555341686	0.0270394713361717	0.0174073889681661	0.00420473949136413	0.0295025999105384
3_100646362_102035347	ENSG00000144802.7	NFKBIZ	Esophagus_Muscularis	COVID19_HGI_B2_ALL_leave_UKBB_23andme_20210107	3_101313940_A_G	0.00372318	0.02726	3142	0.62762445720302	0.360339811762852	0.00695871746884012	0.0039941453515521	0.00108286821373622	0.00841108073545994
3_100646362_102035347	ENSG00000144802.7	NFKBIZ	Esophagus_Mucosa	COVID19_HGI_B1_ALL_leave_23andme_20210107	3_101901430_C_T	0.0917918	0.01245	3489	0.732480083803019	0.219965159663338	0.0342246014619306	0.0102746572912162	0.00305549778049638	0.00796130891963208
3_100646362_102035347	ENSG00000144802.7	NFKBIZ	Adipose_Visceral_Omentum	COVID19_HGI_C2_ALL_leave_UKBB_23andme_20210107	3_101316837_G_A	0.993869	2.045e-07	3589	0.0594828764562112	0.0183417098959215	0.675632295511345	0.208294843513688	0.0382482746228345	0.0518860805445024
3_100646362_102035347	ENSG00000144802.7	NFKBIZ	Breast_Mammary_Tissue	COVID19_HGI_A2_ALL_eur_leave_23andme_20210107	3_102003472_A_C	0.389493	0.0005625	3879	0.69756343678244	0.277831237825564	0.0164757761284448	0.00656053707671122	0.00156901218683947	0.0587738852581214
3_100646362_102035347	ENSG00000144802.7	NFKBIZ	Brain_Frontal_Cortex_BA9	COVID19_HGI_A2_ALL_leave_UKBB_23andme_20210107	3_101599623_CT_C	0.00625918	0.00229	3477	0.748303676500893	0.230749128566055	0.0148468465648817	0.00457669373810018	0.00152365463007013	0.0406467009480454
3_100646362_102035347	ENSG00000144802.7	NFKBIZ	Colon_Sigmoid	COVID19_HGI_B1_ALL_leave_23andme_20210107	3_101901430_C_T	0.0103361	0.01245	3489	0.73111017728062	0.221194639275381	0.0341605935717423	0.0103319567003223	0.00320263317193452	0.0178762945973545
3_100646362_102035347	ENSG00000144802.7	NFKBIZ	Cells_EBV-transformed_lymphocytes	COVID19_HGI_B2_ALL_eur_leave_ukbb_23andme_20210107	3_101903400_G_A	0.257158	0.0003091	3647	0.732750537290012	0.252405154577309	0.0102923077144003	0.00354430737314126	0.0010076930451374	0.205771920651788
3_100646362_102035347	ENSG00000144802.7	NFKBIZ	Skin_Not_Sun_Exposed_Suprapubic	COVID19_HGI_C2_ALL_leave_UKBB_23andme_20210107	3_101316837_G_A	0.0654553	2.045e-07	3589	0.0449556163300257	0.0296625980502625	0.510625377700795	0.336842733165224	0.0779136747536925	0.0683873069447556
3_100646362_102035347	ENSG00000144802.7	NFKBIZ	Stomach	COVID19_HGI_A2_ALL_leave_23andme_20210107	3_101883291_C_T	0.358009	0.0003826	3476	0.769944937850303	0.210438812644142	0.0144359179023159	0.00394434150960844	0.00123599009363103	0.067446673136686
3_100646362_102035347	ENSG00000144802.7	NFKBIZ	Colon_Transverse	COVID19_HGI_B2_ALL_leave_UKBB_23andme_20210107	3_100840821_G_A	0.911165	0.001975	3142	0.761710057344663	0.226587733671476	0.00844537688326723	0.00251152138384667	0.000745310716747113	0.0146660767917989
3_100646362_102035347	ENSG00000144802.7	NFKBIZ	Colon_Transverse	COVID19_HGI_A2_ALL_eur_leave_ukbb_23andme_20210107	3_101670503_G_A	0.271179	0.0005719	3885	0.708882363494899	0.263349689381851	0.0189282280810257	0.00703002413590223	0.00180969490632213	0.0555528359169332
3_100646362_102035347	ENSG00000144802.7	NFKBIZ	Ovary	COVID19_HGI_B2_ALL_eur_leave_23andme_20210107	3_101757173_A_G	0.474496	0.004552	3647	0.705476418199313	0.278093605653881	0.0108151345634632	0.00426189340392709	0.00135294817941512	0.00891494205071421
3_100646362_102035347	ENSG00000144802.7	NFKBIZ	Spleen	COVID19_HGI_C2_ALL_eur_leave_ukbb_23andme_20210107	3_101316837_G_A	0.858519	1.437e-07	3818	0.0514933004784579	0.0162625525901424	0.672277485521028	0.212270175195524	0.0476964862148471	0.0699926738757797
3_100646362_102035347	ENSG00000144802.7	NFKBIZ	Brain_Nucleus_accumbens_basal_ganglia	COVID19_HGI_C2_ALL_eur_leave_ukbb_23andme_20210107	3_101316837_G_A	0.0867545	1.437e-07	3813	0.0457168662650179	0.0184407944855731	0.596869150760388	0.240660563544421	0.0983126249446006	0.0682730944311134
3_100646362_102035347	ENSG00000144802.7	NFKBIZ	Esophagus_Gastroesophageal_Junction	COVID19_HGI_C2_ALL_eur_leave_ukbb_23andme_20210107	3_101316837_G_A	0.438532	1.437e-07	3821	0.0503626768282289	0.0173749025975839	0.657525439615939	0.226795451003083	0.0479415299551652	0.0719387494468597
3_100646362_102035347	ENSG00000144802.7	NFKBIZ	Muscle_Skeletal	COVID19_HGI_B2_ALL_eur_leave_ukbb_23andme_20210107	3_101903400_G_A	0.917068	0.0003091	3649	0.763027952974865	0.222192809082073	0.0107262862378133	0.00312255106672606	0.000930400638522242	0.206054448226589
3_100646362_102035347	ENSG00000144802.7	NFKBIZ	Brain_Putamen_basal_ganglia	COVID19_HGI_C2_ALL_leave_23andme_20210107	3_101433515_T_C	0.137267	3.638e-10	3685	0.000111356315135546	4.85910271938966e-05	0.641807574663893	0.279978710644992	0.0780537673487862	0.0453071923994896
3_100646362_102035347	ENSG00000144802.7	NFKBIZ	Uterus	COVID19_HGI_C2_ALL_eur_leave_ukbb_23andme_20210107	3_101316837_G_A	0.802302	1.437e-07	3811	0.0496630012219402	0.0179480859202053	0.64838743665866	0.234275891804798	0.0497255843943966	0.0720697923023416
3_100646362_102035347	ENSG00000144802.7	NFKBIZ	Skin_Not_Sun_Exposed_Suprapubic	COVID19_HGI_B2_ALL_leave_23andme_20210107	3_101308874_C_T	0.0498098	0.0006623	3471	0.591706264857689	0.383811228838238	0.0136043216319871	0.00882240952663633	0.00205577514545032	0.0187996643913611
3_100646362_102035347	ENSG00000144802.7	NFKBIZ	Thyroid	COVID19_HGI_B2_ALL_leave_23andme_20210107	3_101603126_T_C	0.122354	0.001046	3471	0.754830236826908	0.221402434959887	0.0173548159437048	0.00508909071496609	0.00132342155453411	0.0272641308678581
3_100646362_102035347	ENSG00000144802.7	NFKBIZ	Whole_Blood	COVID19_HGI_B1_ALL_eur_leave_23andme_20210107	3_101847118_G_A	0.887676	0.0001856	3579	0.678341753799799	0.232131034345315	0.0627621900416943	0.0214721585991879	0.00529286321400407	0.108555828778387
3_100646362_102035347	ENSG00000144802.7	NFKBIZ	Cells_EBV-transformed_lymphocytes	COVID19_HGI_B1_ALL_leave_UKBB_23andme_20210107	3_100843733_G_A	0.895977	0.00191	3205	0.719944734649994	0.208174769482685	0.0521721219514293	0.0150811410740011	0.00462723284189056	0.0178634425474956
3_100646362_102035347	ENSG00000144802.7	NFKBIZ	Nerve_Tibial	COVID19_HGI_B1_ALL_eur_leave_ukbb_23andme_20210107	3_100751728_T_C	0.221061	0.0003096	3579	0.644566342394199	0.230730726192134	0.0866474715215563	0.0310095193250363	0.00704594056707446	0.0737070406616878
3_100646362_102035347	ENSG00000144802.7	NFKBIZ	Artery_Tibial	COVID19_HGI_B2_ALL_eur_leave_23andme_20210107	3_101757173_A_G	0.198449	0.004552	3649	0.709276845248277	0.274499591976113	0.0108790451923394	0.00420920016214965	0.00113531742112151	0.0116536643536176
3_100646362_102035347	ENSG00000144802.7	NFKBIZ	Brain_Frontal_Cortex_BA9	COVID19_HGI_B2_ALL_leave_UKBB_23andme_20210107	3_100840821_G_A	0.692643	0.001975	3142	0.774017277050441	0.21423857683148	0.0085818318345945	0.00237455901458208	0.00078775526890257	0.0174477074554674
3_100646362_102035347	ENSG00000144802.7	NFKBIZ	Colon_Transverse	COVID19_HGI_C2_ALL_eur_leave_23andme_20210107	3_101433440_C_T	0.298052	3.511e-10	3820	0.000104963458438191	3.83543257090891e-05	0.696492400407947	0.254453911627461	0.048910370180445	0.0455375572609011
3_100646362_102035347	ENSG00000144802.7	NFKBIZ	Prostate	COVID19_HGI_C2_ALL_leave_23andme_20210107	3_101433515_T_C	0.0230153	3.638e-10	3686	0.000106179255674373	4.27420635820884e-05	0.611969340345655	0.246204299364252	0.141677438970837	0.0557242769325802
3_100646362_102035347	ENSG00000144802.7	NFKBIZ	Pancreas	COVID19_HGI_C2_ALL_leave_23andme_20210107	3_101433515_T_C	0.582099	3.638e-10	3687	0.000128433330124734	3.73546221937088e-05	0.740231788966124	0.215250843099999	0.0443515799815579	0.0442739598463176
3_100646362_102035347	ENSG00000144802.7	NFKBIZ	Small_Intestine_Terminal_Ileum	COVID19_HGI_C2_ALL_leave_23andme_20210107	3_101433515_T_C	0.344545	3.638e-10	3678	0.00012112854790689	4.17513780075985e-05	0.698130315706174	0.240574979259275	0.0611318251086362	0.0433067478701851
3_100646362_102035347	ENSG00000144802.7	NFKBIZ	Brain_Hippocampus	COVID19_HGI_A2_ALL_eur_leave_23andme_20210107	3_102003472_A_C	0.589172	0.0005625	3870	0.69306167805226	0.282400307467641	0.0163053650936125	0.00664232068474362	0.00159032870174249	0.0590782422376444
3_100646362_102035347	ENSG00000144802.7	NFKBIZ	Brain_Hippocampus	COVID19_HGI_B1_ALL_eur_leave_ukbb_23andme_20210107	3_100751728_T_C	0.571073	0.0003096	3572	0.634377045204034	0.239304309524447	0.0851934865671443	0.0321283079793601	0.00899685072501412	0.0501907776137147
3_100646362_102035347	ENSG00000144802.7	NFKBIZ	Brain_Putamen_basal_ganglia	COVID19_HGI_B2_ALL_leave_UKBB_23andme_20210107	3_100840821_G_A	0.635783	0.001975	3142	0.716099598501493	0.272107895439103	0.00793967591340983	0.00301612980513887	0.000836700340856289	0.0157854239000257
3_100646362_102035347	ENSG00000144802.7	NFKBIZ	Thyroid	COVID19_HGI_C2_ALL_leave_23andme_20210107	3_101316837_G_A	0.224261	5.892e-10	3687	0.000126875124637035	3.9756263322003e-05	0.731250995315318	0.229097686270649	0.0394846870260745	0.0465090351917794
3_100646362_102035347	ENSG00000144802.7	NFKBIZ	Esophagus_Mucosa	COVID19_HGI_B1_ALL_eur_leave_ukbb_23andme_20210107	3_100751728_T_C	0.281513	0.0003096	3579	0.664412802350922	0.206661673790549	0.0893153824266097	0.0277691806604482	0.0118409607714715	0.042191741352807
3_100646362_102035347	ENSG00000144802.7	NFKBIZ	Nerve_Tibial	COVID19_HGI_C2_ALL_eur_leave_23andme_20210107	3_101435225_C_T	0.432287	3.562e-10	3820	0.000104234768073732	3.9815111833751e-05	0.691657124316173	0.264151924022042	0.0440469017818784	0.0362904586488415
3_100646362_102035347	ENSG00000144802.7	NFKBIZ	Adrenal_Gland	COVID19_HGI_A2_ALL_eur_leave_23andme_20210107	3_102003472_A_C	0.957367	0.0005625	3877	0.671469060384987	0.303760050988193	0.0158466176125956	0.00716695626862127	0.00175731474560325	0.0482799170900765
3_100646362_102035347	ENSG00000144802.7	NFKBIZ	Brain_Nucleus_accumbens_basal_ganglia	COVID19_HGI_C2_ALL_leave_UKBB_23andme_20210107	3_101316837_G_A	0.0867545	2.045e-07	3588	0.0522568769868654	0.0198967351040623	0.593556061194304	0.225887262960491	0.108403063754278	0.0488104873794478
3_100646362_102035347	ENSG00000144802.7	NFKBIZ	Heart_Left_Ventricle	COVID19_HGI_B1_ALL_eur_leave_ukbb_23andme_20210107	3_101470984_C_T	0.000548753	0.01798	3579	0.420606914966336	0.445356536281156	0.0565411553307989	0.0598505413318554	0.017644852089853	0.0203875669388257
3_100646362_102035347	ENSG00000144802.7	NFKBIZ	Cells_Transformed_fibroblasts	COVID19_HGI_A2_ALL_leave_UKBB_23andme_20210107	3_101729076_T_C	5.81408e-08	0.951	3477	0.0256660367761083	0.952412705193618	0.000509231374788036	0.0188939884798392	0.00251803817564631	0.0573014174127752
3_100646362_102035347	ENSG00000144802.7	NFKBIZ	Artery_Aorta	COVID19_HGI_B1_ALL_leave_23andme_20210107	3_101810516_C_T	5.34853e-05	0.4245	3489	0.636587777233749	0.315122902912524	0.0297441028816018	0.0147200642774623	0.00382515269466331	0.0407214671796672
3_100646362_102035347	ENSG00000144802.7	NFKBIZ	Minor_Salivary_Gland	COVID19_HGI_A2_ALL_eur_leave_23andme_20210107	3_102003472_A_C	0.0586412	0.0005625	3863	0.721226357039752	0.254271244189394	0.0168943951712801	0.00595453329144651	0.00165347030812719	0.0675028929479534
3_100646362_102035347	ENSG00000144802.7	NFKBIZ	Small_Intestine_Terminal_Ileum	COVID19_HGI_C2_ALL_leave_UKBB_23andme_20210107	3_101316837_G_A	0.981104	2.045e-07	3583	0.0573868173473353	0.0192367972520044	0.651823238297148	0.218446403402934	0.0531067437005785	0.0501346710551182
3_100646362_102035347	ENSG00000144802.7	NFKBIZ	Artery_Aorta	COVID19_HGI_B1_ALL_eur_leave_23andme_20210107	3_101847118_G_A	0.55735	0.0001856	3579	0.60564324206641	0.304005837139861	0.0560359082175242	0.0281213276086539	0.00619368496755061	0.0998687359630428
3_100646362_102035347	ENSG00000144802.7	NFKBIZ	Heart_Left_Ventricle	COVID19_HGI_A2_ALL_leave_23andme_20210107	3_101366968_AAAC_A	7.82296e-06	0.5228	3476	0.442744894662127	0.537346942595431	0.00830115068858939	0.0100733378744615	0.00153367417939199	0.0420800691717335
3_100646362_102035347	ENSG00000144802.7	NFKBIZ	Brain_Nucleus_accumbens_basal_ganglia	COVID19_HGI_B1_ALL_eur_leave_23andme_20210107	3_101847118_G_A	0.66726	0.0001856	3570	0.661373728333325	0.248876590429346	0.0609620326333355	0.0229343122272917	0.00585333637670208	0.127672753607536
3_100646362_102035347	ENSG00000144802.7	NFKBIZ	Spleen	COVID19_HGI_B1_ALL_eur_leave_ukbb_23andme_20210107	3_100751728_T_C	0.0540229	0.0003096	3577	0.674788772506852	0.199913560691932	0.0906606758058415	0.0268514321008044	0.00778555889457075	0.0884222154274371
3_100646362_102035347	ENSG00000144802.7	NFKBIZ	Brain_Substantia_nigra	COVID19_HGI_B2_ALL_leave_23andme_20210107	3_101419783_G_A	0.000451585	0.001656	3467	0.670781068758729	0.302779572082564	0.0154104254730719	0.0069519362946676	0.00407699739096742	0.0221028368511289
3_100646362_102035347	ENSG00000144802.7	NFKBIZ	Brain_Substantia_nigra	COVID19_HGI_B1_ALL_leave_UKBB_23andme_20210107	3_100843733_G_A	0.913518	0.00191	3194	0.656363616246644	0.271437243037051	0.0472877691473326	0.0195503568358755	0.00536101473309644	0.0153483715939032
3_100646362_102035347	ENSG00000144802.7	NFKBIZ	Brain_Hypothalamus	COVID19_HGI_C2_ALL_leave_23andme_20210107	3_101433515_T_C	0.941346	3.638e-10	3684	0.000119271240893325	4.59239418145949e-05	0.687425632253925	0.264637113425749	0.0477720591376185	0.0439272370988157
3_100646362_102035347	ENSG00000144802.7	NFKBIZ	Brain_Hippocampus	COVID19_HGI_C2_ALL_leave_UKBB_23andme_20210107	3_101316837_G_A	0.371385	2.045e-07	3584	0.0550110406746043	0.0208094944642016	0.62483841014848	0.236299901222328	0.0630411534903859	0.0496827546113839
3_100646362_102035347	ENSG00000144802.7	NFKBIZ	Artery_Coronary	COVID19_HGI_B1_ALL_leave_23andme_20210107	3_101846378_C_G	0.122763	0.00826	3487	0.73051895143033	0.221899712798605	0.0341132137841099	0.0103589934925398	0.00310912849441582	0.0110343831952434
3_100646362_102035347	ENSG00000144802.7	NFKBIZ	Uterus	COVID19_HGI_B1_ALL_leave_UKBB_23andme_20210107	3_100843733_G_A	0.964455	0.00191	3202	0.712192564094639	0.215657926202226	0.0515456053506014	0.0156034443837096	0.00500045996882334	0.0174939096078281
3_100646362_102035347	ENSG00000144802.7	NFKBIZ	Small_Intestine_Terminal_Ileum	COVID19_HGI_B1_ALL_leave_UKBB_23andme_20210107	3_100843733_G_A	0.389698	0.00191	3198	0.714472738870366	0.21313737327123	0.051694013065778	0.0154157787621546	0.00528009603047174	0.0171284260431817
3_100646362_102035347	ENSG00000144802.7	NFKBIZ	Esophagus_Muscularis	COVID19_HGI_C2_ALL_eur_leave_23andme_20210107	3_101433515_T_C	0.00237083	4.32e-10	3820	5.13482453850645e-05	3.37358993712869e-05	0.34072488861483	0.223421160798895	0.435768866441518	0.0457151929141879
3_100646362_102035347	ENSG00000144802.7	NFKBIZ	Brain_Anterior_cingulate_cortex_BA24	COVID19_HGI_C2_ALL_leave_23andme_20210107	3_101433515_T_C	0.58383	3.638e-10	3681	0.000112997858751524	5.20511453080161e-05	0.651268690446286	0.299950708466291	0.0486155520833639	0.0436874446108848
3_100646362_102035347	ENSG00000144802.7	NFKBIZ	Skin_Not_Sun_Exposed_Suprapubic	COVID19_HGI_B1_ALL_eur_leave_ukbb_23andme_20210107	3_100751728_T_C	0.0860417	0.0003096	3579	0.531138870171774	0.342196684888434	0.0713996948029512	0.0459913871718479	0.009273362964993	0.0643770534155164
3_100646362_102035347	ENSG00000144802.7	NFKBIZ	Uterus	COVID19_HGI_B2_ALL_eur_leave_23andme_20210107	3_101757173_A_G	0.990803	0.004552	3641	0.731450499688709	0.252509966669795	0.0111760909350629	0.00385718284618636	0.00100625986024666	0.0121365458275308
3_100646362_102035347	ENSG00000144802.7	NFKBIZ	Brain_Putamen_basal_ganglia	COVID19_HGI_B1_ALL_eur_leave_ukbb_23andme_20210107	3_100751728_T_C	0.176009	0.0003096	3569	0.615121875365124	0.258759978872389	0.0825529992633776	0.0347182750221546	0.00884687147695503	0.0582584990350113
3_100646362_102035347	ENSG00000144802.7	NFKBIZ	Brain_Nucleus_accumbens_basal_ganglia	COVID19_HGI_B1_ALL_eur_leave_ukbb_23andme_20210107	3_100751728_T_C	0.862579	0.0003096	3570	0.635010461768331	0.238956027192264	0.0852318797053934	0.0320642324035104	0.00873739893050103	0.0495146804610218
3_100646362_102035347	ENSG00000144802.7	NFKBIZ	Spleen	COVID19_HGI_B1_ALL_leave_23andme_20210107	3_101846378_C_G	0.522655	0.00826	3489	0.740948961569145	0.211584961687977	0.0346203036424877	0.00988319152586774	0.00296258157452284	0.00823056387637093
3_100646362_102035347	ENSG00000144802.7	NFKBIZ	Brain_Anterior_cingulate_cortex_BA24	COVID19_HGI_B1_ALL_leave_23andme_20210107	3_101846378_C_G	0.346072	0.00826	3484	0.661610738321947	0.290504616001544	0.0308336891536776	0.0135351535514872	0.0035158029713437	0.00682662365243621
3_100646362_102035347	ENSG00000144802.7	NFKBIZ	Skin_Sun_Exposed_Lower_leg	COVID19_HGI_C2_ALL_eur_leave_ukbb_23andme_20210107	3_101316837_G_A	0.00444129	1.437e-07	3822	0.0248246665563539	0.0174377730495238	0.32410615968704	0.227257899198613	0.40637350150847	0.0674116226088106
3_100646362_102035347	ENSG00000144802.7	NFKBIZ	Spleen	COVID19_HGI_B2_ALL_leave_UKBB_23andme_20210107	3_100840821_G_A	0.614531	0.001975	3142	0.78881707596523	0.199493193560412	0.0087459229850615	0.00221112626565372	0.000732681223642156	0.0172998633748331
3_100646362_102035347	ENSG00000144802.7	NFKBIZ	Breast_Mammary_Tissue	COVID19_HGI_B1_ALL_leave_UKBB_23andme_20210107	3_100755807_A_G	0.00143069	0.0286	3205	0.696016765636609	0.231923078979111	0.050438137581055	0.0168019132146454	0.00482010458858023	0.0297593980812935
3_100646362_102035347	ENSG00000144802.7	NFKBIZ	Brain_Putamen_basal_ganglia	COVID19_HGI_A2_ALL_eur_leave_ukbb_23andme_20210107	3_101670503_G_A	0.86847	0.0005719	3873	0.668374682428405	0.304326474595483	0.0174899279360568	0.00796172211878641	0.00184719292126873	0.0464021761049679
3_100646362_102035347	ENSG00000144802.7	NFKBIZ	Esophagus_Muscularis	COVID19_HGI_B2_ALL_leave_23andme_20210107	3_101428899_T_G	0.00195738	0.000962	3471	0.599440872940652	0.37157707388664	0.0137821532729674	0.00853651813320738	0.00666338176653326	0.0357786346968598
3_100646362_102035347	ENSG00000144802.7	NFKBIZ	Breast_Mammary_Tissue	COVID19_HGI_B1_ALL_eur_leave_23andme_20210107	3_101847118_G_A	0.109967	0.0001856	3579	0.662418547787401	0.245623858273215	0.0612889278162378	0.0227178967630438	0.00795076936010251	0.149923078853251
3_100646362_102035347	ENSG00000144802.7	NFKBIZ	Brain_Cortex	COVID19_HGI_C2_ALL_leave_UKBB_23andme_20210107	3_101316837_G_A	0.959053	2.045e-07	3587	0.0585813538643046	0.0186782180432569	0.665392118260252	0.212109965475584	0.0452383443566028	0.0567930506705106
3_100646362_102035347	ENSG00000144802.7	NFKBIZ	Pancreas	COVID19_HGI_B1_ALL_leave_23andme_20210107	3_101846378_C_G	0.231322	0.00826	3489	0.748620251244191	0.203967062545581	0.0349787390970933	0.00952730664634314	0.00290664046679212	0.00983637489080159
3_100646362_102035347	ENSG00000144802.7	NFKBIZ	Pancreas	COVID19_HGI_C2_ALL_eur_leave_23andme_20210107	3_101435225_C_T	0.510303	3.562e-10	3820	0.000110480482711956	3.35715622080777e-05	0.733101002455931	0.222722426357763	0.0440325191413873	0.0422716388672696
3_100646362_102035347	ENSG00000144802.7	NFKBIZ	Muscle_Skeletal	COVID19_HGI_A2_ALL_eur_leave_ukbb_23andme_20210107	3_101670503_G_A	0.378011	0.0005719	3885	0.741338766891761	0.231013264610142	0.0197948629951133	0.00616671613757175	0.00168638936541191	0.0514555641083354
3_100646362_102035347	ENSG00000144802.7	NFKBIZ	Brain_Substantia_nigra	COVID19_HGI_B2_ALL_eur_leave_ukbb_23andme_20210107	3_101903400_G_A	0.27054	0.0003091	3628	0.673656737015248	0.311721417288979	0.00930142369374658	0.00430303364729065	0.00101738835473618	0.187055234982405
3_100646362_102035347	ENSG00000144802.7	NFKBIZ	Cells_EBV-transformed_lymphocytes	COVID19_HGI_B2_ALL_eur_leave_23andme_20210107	3_101757173_A_G	0.809186	0.004552	3647	0.73182298594084	0.252085647828762	0.0112161524190268	0.00386253233284146	0.00101268147852972	0.0119572733601086
3_100646362_102035347	ENSG00000144802.7	NFKBIZ	Pituitary	COVID19_HGI_A2_ALL_leave_UKBB_23andme_20210107	3_101883291_C_T	0.74456	0.0009661	3477	0.746187729011781	0.232960690355384	0.0148048647482787	0.0046206702154752	0.00142604566908158	0.0271497347896989
3_100646362_102035347	ENSG00000144802.7	NFKBIZ	Esophagus_Gastroesophageal_Junction	COVID19_HGI_C2_ALL_leave_UKBB_23andme_20210107	3_101316837_G_A	0.438532	2.045e-07	3589	0.0582143428170598	0.0187675846135015	0.661223740552101	0.21312168879614	0.0486726432211982	0.0564858747771134
3_100646362_102035347	ENSG00000144802.7	NFKBIZ	Uterus	COVID19_HGI_A2_ALL_eur_leave_23andme_20210107	3_102003472_A_C	0.602629	0.0005625	3865	0.713861240945907	0.261605010242783	0.0167775345034529	0.00614676622196539	0.00160944808589269	0.0600984839447273
3_100646362_102035347	ENSG00000144802.7	NFKBIZ	Colon_Transverse	COVID19_HGI_B2_ALL_leave_23andme_20210107	3_101603126_T_C	0.141998	0.001046	3471	0.734046922413805	0.242093001913614	0.0168769726105392	0.00556470665328662	0.00141839640875525	0.023118127555036
3_100646362_102035347	ENSG00000144802.7	NFKBIZ	Nerve_Tibial	COVID19_HGI_B1_ALL_leave_23andme_20210107	3_101841470_T_C	0.00192263	0.1937	3489	0.705416819470386	0.246702689474113	0.0329600900348973	0.011523607713082	0.00339679330752147	0.00707830650673936
3_100646362_102035347	ENSG00000144802.7	NFKBIZ	Esophagus_Gastroesophageal_Junction	COVID19_HGI_B1_ALL_eur_leave_23andme_20210107	3_101847118_G_A	0.187646	0.0001856	3578	0.688726169862451	0.221035096904466	0.063711523925817	0.0204410574025309	0.0060861519047351	0.164250824716064
3_100646362_102035347	ENSG00000144802.7	NFKBIZ	Muscle_Skeletal	COVID19_HGI_B2_ALL_leave_UKBB_23andme_20210107	3_100831715_C_T	0.0132162	0.005055	3142	0.792686448748056	0.19560796898276	0.00878882423224567	0.0021680332198361	0.000748724817102335	0.0441184148542422
3_100646362_102035347	ENSG00000144802.7	NFKBIZ	Brain_Spinal_cord_cervical_c-1	COVID19_HGI_A2_ALL_eur_leave_23andme_20210107	3_102003472_A_C	0.00122893	0.0005625	3846	0.706583336096764	0.269199732724417	0.016365191434849	0.006233322225976	0.00161841751799383	0.0749552072400713
3_100646362_102035347	ENSG00000144802.7	NFKBIZ	Nerve_Tibial	COVID19_HGI_B1_ALL_eur_leave_23andme_20210107	3_101847118_G_A	0.814875	0.0001856	3579	0.670444945205951	0.23999430144711	0.0620315539000832	0.0221996547009867	0.00532954474587005	0.106507881274713
3_100646362_102035347	ENSG00000144802.7	NFKBIZ	Breast_Mammary_Tissue	COVID19_HGI_B1_ALL_leave_23andme_20210107	3_101846378_C_G	0.0833407	0.00826	3489	0.700084401323348	0.252077917669353	0.0327109366586537	0.0117748062129972	0.00335193813564762	0.0117699850426726
3_100646362_102035347	ENSG00000144802.7	NFKBIZ	Thyroid	COVID19_HGI_B1_ALL_leave_23andme_20210107	3_102012121_C_T	0.0049762	0.03641	3489	0.734826383857313	0.217552945281254	0.0343342306328036	0.0101618792579214	0.00312456097070847	0.00793072246557694
3_100646362_102035347	ENSG00000144802.7	NFKBIZ	Brain_Caudate_basal_ganglia	COVID19_HGI_B1_ALL_eur_leave_ukbb_23andme_20210107	3_100751728_T_C	0.097447	0.0003096	3571	0.647227787554028	0.227294555531846	0.0869078908593997	0.0305124036019158	0.00805736245281058	0.0769758561477044
3_100646362_102035347	ENSG00000144802.7	NFKBIZ	Colon_Transverse	COVID19_HGI_C2_ALL_eur_leave_ukbb_23andme_20210107	3_101316837_G_A	0.446285	1.437e-07	3822	0.0497554893647669	0.0181873364294791	0.649598275358767	0.23740537715029	0.0450535216966972	0.0724222093003438
3_100646362_102035347	ENSG00000144802.7	NFKBIZ	Brain_Putamen_basal_ganglia	COVID19_HGI_A2_ALL_leave_UKBB_23andme_20210107	3_101883291_C_T	0.867917	0.0009661	3477	0.691936820211776	0.287225994695918	0.0137284903507542	0.00569734492602744	0.00141134981552482	0.0276425723914108
3_100646362_102035347	ENSG00000144802.7	NFKBIZ	Brain_Cortex	COVID19_HGI_B2_ALL_eur_leave_23andme_20210107	3_101757173_A_G	0.634806	0.004552	3640	0.742539083750423	0.241419556771515	0.0113674434624631	0.00369488455658548	0.000979031459013	0.0123983383089456
3_100646362_102035347	ENSG00000144802.7	NFKBIZ	Cells_Transformed_fibroblasts	COVID19_HGI_B2_ALL_leave_23andme_20210107	3_101727253_C_T	5.56451e-08	0.265	3471	0.0257108550445657	0.950131911088739	0.000591135775018022	0.0218434070277748	0.00172269106390268	0.0538744690352222
3_100646362_102035347	ENSG00000144802.7	NFKBIZ	Colon_Transverse	COVID19_HGI_B1_ALL_eur_leave_23andme_20210107	3_101847118_G_A	0.50906	0.0001856	3579	0.677457938647046	0.232690180009535	0.0626804168436447	0.0215235373497224	0.00564792715005194	0.127158135413992
3_100646362_102035347	ENSG00000144802.7	NFKBIZ	Thyroid	COVID19_HGI_C2_ALL_eur_leave_23andme_20210107	3_101433440_C_T	0.660261	3.511e-10	3820	0.000109182660170955	3.56284530113668e-05	0.724489209834618	0.236376112397923	0.0389898666542761	0.0355875449632538
3_100646362_102035347	ENSG00000144802.7	NFKBIZ	Artery_Coronary	COVID19_HGI_C2_ALL_leave_23andme_20210107	3_101433515_T_C	0.275583	3.638e-10	3684	0.000123527957644723	3.98068929094091e-05	0.71195943321036	0.229370469916756	0.0585067620223303	0.0483897267572366
3_100646362_102035347	ENSG00000144802.7	NFKBIZ	Esophagus_Muscularis	COVID19_HGI_A2_ALL_leave_UKBB_23andme_20210107	3_101883291_C_T	0.079757	0.0009661	3477	0.603354611555445	0.375541116680449	0.0119709599501972	0.00744930348946625	0.00168400832444259	0.0356556172956943
3_100646362_102035347	ENSG00000144802.7	NFKBIZ	Brain_Spinal_cord_cervical_c-1	COVID19_HGI_A2_ALL_eur_leave_ukbb_23andme_20210107	3_101670503_G_A	0.439327	0.0005719	3852	0.704376337910749	0.268738275951824	0.0181493432938678	0.00692264297940427	0.00181339986415577	0.0529727090218071
3_100646362_102035347	ENSG00000144802.7	NFKBIZ	Esophagus_Muscularis	COVID19_HGI_B1_ALL_eur_leave_23andme_20210107	3_101847118_G_A	0.82594	0.0001856	3579	0.564818312334645	0.345348884654852	0.0522586646910701	0.0319470755505984	0.00562706276883417	0.0831043135594046
3_100646362_102035347	ENSG00000144802.7	NFKBIZ	Brain_Caudate_basal_ganglia	COVID19_HGI_B2_ALL_leave_23andme_20210107	3_101599973_T_G	0.800869	0.001054	3471	0.726714909312365	0.249496440839072	0.0167083973049086	0.00573499729983648	0.0013452552438172	0.0162033427658127
3_100646362_102035347	ENSG00000144802.7	NFKBIZ	Vagina	COVID19_HGI_A2_ALL_leave_UKBB_23andme_20210107	3_101883291_C_T	0.687378	0.0009661	3475	0.740419208898553	0.238800228466254	0.014681983449188	0.00473387306170653	0.00136470612429819	0.0319863547105031
3_100646362_102035347	ENSG00000144802.7	NFKBIZ	Brain_Amygdala	COVID19_HGI_C2_ALL_leave_UKBB_23andme_20210107	3_101316837_G_A	0.960698	2.045e-07	3584	0.0581194863557451	0.0187594749557719	0.660145460934978	0.213028023675308	0.0499475540781969	0.0571196445165472
3_100646362_102035347	ENSG00000144802.7	NFKBIZ	Ovary	COVID19_HGI_C2_ALL_leave_UKBB_23andme_20210107	3_101316837_G_A	0.11046	2.045e-07	3588	0.0522904532521708	0.0203333221554164	0.593937484886586	0.230852042097378	0.102586697608449	0.0457992342646844
3_100646362_102035347	ENSG00000144802.7	NFKBIZ	Esophagus_Mucosa	COVID19_HGI_B1_ALL_eur_leave_23andme_20210107	3_101847118_G_A	0.267643	0.0001856	3579	0.694296688851505	0.215956879996276	0.0642383879319301	0.0199754381478172	0.00553260507247159	0.149525661718554
3_100646362_102035347	ENSG00000144802.7	NFKBIZ	Testis	COVID19_HGI_A2_ALL_eur_leave_ukbb_23andme_20210107	3_101670503_G_A	0.418742	0.0005719	3885	0.741146251769162	0.231180804056575	0.0197897225510322	0.00617116402520389	0.00171205759802775	0.0556989033241259
3_100646362_102035347	ENSG00000144802.7	NFKBIZ	Brain_Hypothalamus	COVID19_HGI_A2_ALL_eur_leave_23andme_20210107	3_102003472_A_C	0.222941	0.0005625	3874	0.694702527810653	0.280940045940609	0.0162420255074135	0.00656678129090941	0.00154861945041576	0.062842578718412
3_100646362_102035347	ENSG00000144802.7	NFKBIZ	Skin_Not_Sun_Exposed_Suprapubic	COVID19_HGI_A2_ALL_eur_leave_ukbb_23andme_20210107	3_101670503_G_A	0.22195	0.0005719	3885	0.575760807352118	0.396532947271294	0.0153736817882546	0.0105862813710429	0.0017462822172903	0.0486647874033294
3_100646362_102035347	ENSG00000144802.7	NFKBIZ	Heart_Atrial_Appendage	COVID19_HGI_B1_ALL_leave_UKBB_23andme_20210107	3_100843733_G_A	0.699751	0.00191	3205	0.701791007252716	0.226341309609881	0.0508565786408664	0.0163976266376325	0.00461347785890467	0.0151728382641672
3_100646362_102035347	ENSG00000144802.7	NFKBIZ	Skin_Not_Sun_Exposed_Suprapubic	COVID19_HGI_C2_ALL_eur_leave_ukbb_23andme_20210107	3_101324063_G_A	0.0346045	2.167e-07	3822	0.0385077316963832	0.0262717044943517	0.502749674805973	0.342908851768959	0.089562037234333	0.0749397782669714
3_100646362_102035347	ENSG00000144802.7	NFKBIZ	Cells_EBV-transformed_lymphocytes	COVID19_HGI_A2_ALL_leave_23andme_20210107	3_101883291_C_T	0.51441	0.0003826	3475	0.739995453081339	0.240274451590572	0.0138672219871747	0.00450128656353074	0.00136158677738322	0.0573011479229039
3_100646362_102035347	ENSG00000144802.7	NFKBIZ	Heart_Left_Ventricle	COVID19_HGI_B1_ALL_eur_leave_23andme_20210107	3_101847118_G_A	0.350391	0.0001856	3579	0.441591056259444	0.467575439847877	0.0408573136452506	0.0432547444010904	0.00672144584633787	0.0734920265189635
3_100646362_102035347	ENSG00000144802.7	NFKBIZ	Pituitary	COVID19_HGI_B1_ALL_leave_23andme_20210107	3_101846378_C_G	0.0884144	0.00826	3489	0.724793932075375	0.227600657986471	0.0338654715886804	0.010631367347602	0.00310857100187144	0.0120638571236918
3_100646362_102035347	ENSG00000144802.7	NFKBIZ	Cells_EBV-transformed_lymphocytes	COVID19_HGI_A2_ALL_eur_leave_23andme_20210107	3_102003472_A_C	0.884348	0.0005625	3877	0.713982798598545	0.261361560433443	0.0168318902563121	0.00615984181795188	0.00166390889374756	0.0532707323966921
3_100646362_102035347	ENSG00000144802.7	NFKBIZ	Esophagus_Gastroesophageal_Junction	COVID19_HGI_C2_ALL_leave_23andme_20210107	3_101433515_T_C	0.36283	3.638e-10	3686	0.000123401364014686	4.09269703195658e-05	0.711229805472092	0.23583182392281	0.0527740422707629	0.0437319903283785
3_100646362_102035347	ENSG00000144802.7	NFKBIZ	Brain_Anterior_cingulate_cortex_BA24	COVID19_HGI_C2_ALL_eur_leave_ukbb_23andme_20210107	3_101316837_G_A	0.371718	1.437e-07	3806	0.0458610814268464	0.0217222604671394	0.598750465890576	0.283550121216089	0.0501160709993497	0.0751079984995976
3_100646362_102035347	ENSG00000144802.7	NFKBIZ	Esophagus_Gastroesophageal_Junction	COVID19_HGI_C2_ALL_eur_leave_23andme_20210107	3_101433440_C_T	0.322923	3.511e-10	3819	0.000106193347452715	3.66174501694642e-05	0.704653415034101	0.242925383870922	0.0522783902973552	0.0426508187419702
3_100646362_102035347	ENSG00000144802.7	NFKBIZ	Brain_Frontal_Cortex_BA9	COVID19_HGI_A2_ALL_leave_23andme_20210107	3_101599623_CT_C	0.00625918	0.0006479	3476	0.749018641341325	0.23089699609458	0.0140435647825635	0.00432744047649908	0.00171335730503254	0.080337555331143
3_100646362_102035347	ENSG00000144802.7	NFKBIZ	Minor_Salivary_Gland	COVID19_HGI_C2_ALL_leave_23andme_20210107	3_101433515_T_C	0.326544	3.638e-10	3682	0.000121919266955954	4.08129328520038e-05	0.702687652591568	0.235165348518312	0.0619842666903112	0.0460332264287979
3_100646362_102035347	ENSG00000144802.7	NFKBIZ	Skin_Sun_Exposed_Lower_leg	COVID19_HGI_B2_ALL_leave_UKBB_23andme_20210107	3_101663323_A_G	0.000242465	0.01753	3142	0.612742682449079	0.374684196681927	0.0067937174202297	0.00415264325721387	0.00162676019155034	0.0190292767006153
3_100646362_102035347	ENSG00000144802.7	NFKBIZ	Thyroid	COVID19_HGI_A2_ALL_leave_UKBB_23andme_20210107	3_101883291_C_T	0.118019	0.0009661	3477	0.757535937269009	0.22160037114138	0.0150300208073392	0.0043952615033039	0.00143840927896737	0.0459881185699337
3_100646362_102035347	ENSG00000144802.7	NFKBIZ	Pancreas	COVID19_HGI_C2_ALL_leave_UKBB_23andme_20210107	3_101316837_G_A	0.836182	2.045e-07	3589	0.060590040159733	0.017011648793144	0.688207940790838	0.193184675531464	0.0410056947248204	0.0579037615091866
3_100646362_102035347	ENSG00000144802.7	NFKBIZ	Brain_Hypothalamus	COVID19_HGI_B2_ALL_leave_23andme_20210107	3_101599973_T_G	0.899562	0.001054	3469	0.715272031595852	0.260942077676384	0.0164037497379357	0.00598293731336904	0.00139920367645957	0.016100058666809
3_100646362_102035347	ENSG00000144802.7	NFKBIZ	Brain_Anterior_cingulate_cortex_BA24	COVID19_HGI_B1_ALL_leave_UKBB_23andme_20210107	3_100843733_G_A	0.715251	0.00191	3201	0.65752675252196	0.270065048560135	0.0475887534575126	0.0195407838584781	0.00527866160191495	0.0152096848018755
3_100646362_102035347	ENSG00000144802.7	NFKBIZ	Cells_Transformed_fibroblasts	COVID19_HGI_A2_ALL_eur_leave_23andme_20210107	3_101729051_C_T	5.81408e-08	0.6653	3879	0.0255664653383641	0.949760149954846	0.000603855272652294	0.0224307807005309	0.00163874873360639	0.0534085816950567
3_100646362_102035347	ENSG00000144802.7	NFKBIZ	Pancreas	COVID19_HGI_B2_ALL_leave_UKBB_23andme_20210107	3_100840821_G_A	0.512602	0.001975	3142	0.798162957688872	0.190186810033617	0.00884954442566284	0.00210798273309128	0.000692705118756866	0.0183041366160661
3_100646362_102035347	ENSG00000144802.7	NFKBIZ	Brain_Caudate_basal_ganglia	COVID19_HGI_C2_ALL_eur_leave_23andme_20210107	3_101433440_C_T	0.555969	3.511e-10	3811	0.000104395739807847	3.92840417014198e-05	0.6927252554118	0.260625509138732	0.0465055556679585	0.0424544847043585
3_100646362_102035347	ENSG00000144802.7	NFKBIZ	Heart_Atrial_Appendage	COVID19_HGI_C2_ALL_eur_leave_23andme_20210107	3_101433440_C_T	0.26195	3.511e-10	3820	0.000103454679866182	3.95375597063184e-05	0.686480794226722	0.262303181256534	0.0510730322771722	0.0447820892501323
3_100646362_102035347	ENSG00000144802.7	NFKBIZ	Spleen	COVID19_HGI_C2_ALL_eur_leave_23andme_20210107	3_101433440_C_T	0.226942	3.511e-10	3816	0.00010799148822419	3.40891025647137e-05	0.716585095009804	0.226143501873725	0.0571293225256824	0.050580645400463
3_100646362_102035347	ENSG00000144802.7	NFKBIZ	Heart_Atrial_Appendage	COVID19_HGI_B2_ALL_leave_UKBB_23andme_20210107	3_101860458_T_C	0.000214458	0.1625	3142	0.750785505044514	0.237490389550758	0.0083242521054517	0.00263238122613625	0.00076747207313911	0.0146471063891878
3_100646362_102035347	ENSG00000144802.7	NFKBIZ	Heart_Atrial_Appendage	COVID19_HGI_B2_ALL_eur_leave_ukbb_23andme_20210107	3_101903400_G_A	0.883875	0.0003091	3649	0.72084101335022	0.264341720050366	0.0101332421846472	0.00371502192917237	0.000969002485595124	0.204243596614984
3_100646362_102035347	ENSG00000144802.7	NFKBIZ	Liver	COVID19_HGI_B2_ALL_eur_leave_ukbb_23andme_20210107	3_101903400_G_A	0.0181544	0.0003091	3649	0.734743501127373	0.250388964471516	0.0103286767853509	0.00351882966200856	0.00102002795375073	0.214501178069739
3_100646362_102035347	ENSG00000144802.7	NFKBIZ	Brain_Amygdala	COVID19_HGI_B1_ALL_leave_UKBB_23andme_20210107	3_100843733_G_A	0.608297	0.00191	3195	0.721541844262907	0.206880860178736	0.0520174638029394	0.0149098247964556	0.00465000695896206	0.0190534810760459
3_100646362_102035347	ENSG00000144802.7	NFKBIZ	Adrenal_Gland	COVID19_HGI_B1_ALL_eur_leave_23andme_20210107	3_101847118_G_A	0.972232	0.0001856	3577	0.6424408823608	0.267944989047528	0.059372717325526	0.024757295667422	0.00548411559872394	0.111766085907193
3_100646362_102035347	ENSG00000144802.7	NFKBIZ	Pituitary	COVID19_HGI_C2_ALL_eur_leave_23andme_20210107	3_101433440_C_T	0.225996	3.511e-10	3820	0.000104419370492832	3.61237694781694e-05	0.692882066633371	0.239634466544127	0.0673429236825307	0.0406711915551262
3_100646362_102035347	ENSG00000144802.7	NFKBIZ	Brain_Hippocampus	COVID19_HGI_B2_ALL_eur_leave_ukbb_23andme_20210107	3_101903400_G_A	0.0703978	0.0003091	3642	0.711563467000796	0.273668017599677	0.00994153189857904	0.00382251859770649	0.00100446490324145	0.210075390781142
3_100646362_102035347	ENSG00000144802.7	NFKBIZ	Brain_Frontal_Cortex_BA9	COVID19_HGI_C2_ALL_eur_leave_23andme_20210107	3_101433440_C_T	0.75888	3.511e-10	3819	0.000106729736514345	3.66257991375238e-05	0.708212662029044	0.242984402744421	0.0486595796908836	0.0411432475722484
3_100646362_102035347	ENSG00000144802.7	NFKBIZ	Uterus	COVID19_HGI_B2_ALL_eur_leave_ukbb_23andme_20210107	3_101903400_G_A	0.232878	0.0003091	3641	0.732419010256492	0.252844314067595	0.0102361573191645	0.00353273921071728	0.000967779146031365	0.21567998584993
3_100646362_102035347	ENSG00000144802.7	NFKBIZ	Brain_Nucleus_accumbens_basal_ganglia	COVID19_HGI_B1_ALL_leave_23andme_20210107	3_101846378_C_G	0.66726	0.00826	3487	0.695371404280508	0.256866282349306	0.0324436670643668	0.01198117050555	0.0033374758002694	0.00661308899530681
3_100646362_102035347	ENSG00000144802.7	NFKBIZ	Brain_Cerebellum	COVID19_HGI_A2_ALL_leave_UKBB_23andme_20210107	3_101883291_C_T	0.215951	0.0009661	3477	0.756475025064314	0.222795488294393	0.0150089715980187	0.00441911043343196	0.00130140460984274	0.040645833021352
3_100646362_102035347	ENSG00000144802.7	NFKBIZ	Whole_Blood	COVID19_HGI_C2_ALL_leave_23andme_20210107	3_101433515_T_C	0.0967634	3.638e-10	3687	0.000117059724111665	4.10540958179857e-05	0.674679453619272	0.236528658343181	0.0886337742176192	0.0457541212702174
3_100646362_102035347	ENSG00000144802.7	NFKBIZ	Brain_Caudate_basal_ganglia	COVID19_HGI_B2_ALL_leave_UKBB_23andme_20210107	3_100840821_G_A	0.371804	0.001975	3142	0.754716966235756	0.233570220816638	0.00836784175106794	0.00258892821349236	0.000756042983046028	0.0194337678145375
3_100646362_102035347	ENSG00000144802.7	NFKBIZ	Whole_Blood	COVID19_HGI_A2_ALL_eur_leave_23andme_20210107	3_102003472_A_C	0.724469	0.0005625	3879	0.710087961750747	0.265385341782211	0.0167715933381953	0.00626665757302372	0.00148844555582345	0.0567999425071299
3_100646362_102035347	ENSG00000144802.7	NFKBIZ	Brain_Hippocampus	COVID19_HGI_B2_ALL_eur_leave_23andme_20210107	3_101757173_A_G	0.821936	0.004552	3642	0.710572594935331	0.273286927217123	0.0108586457276869	0.0041751392611933	0.00110669285866541	0.0103119347084727
3_100646362_102035347	ENSG00000144802.7	NFKBIZ	Brain_Amygdala	COVID19_HGI_B1_ALL_leave_23andme_20210107	3_101846378_C_G	0.637872	0.00826	3476	0.725826873478696	0.226984189575686	0.0336126919576516	0.0105084604079466	0.00306778458001947	0.007826993629677
3_100646362_102035347	ENSG00000144802.7	NFKBIZ	Lung	COVID19_HGI_A2_ALL_leave_23andme_20210107	3_101663323_A_G	0.205177	0.0006331	3476	0.795112276607233	0.18535389110604	0.0149077875364344	0.00347410118603269	0.00115194356425959	0.0632195078930406
3_100646362_102035347	ENSG00000144802.7	NFKBIZ	Pituitary	COVID19_HGI_C2_ALL_eur_leave_ukbb_23andme_20210107	3_101316837_G_A	0.353364	1.437e-07	3822	0.0498334437795547	0.0172471412324239	0.650616033480518	0.225118234540197	0.0571851469673059	0.0679505513621716
3_100646362_102035347	ENSG00000144802.7	NFKBIZ	Pituitary	COVID19_HGI_B1_ALL_eur_leave_ukbb_23andme_20210107	3_100751728_T_C	0.676068	0.0003096	3579	0.661118661920049	0.213348138654149	0.0888725592129248	0.0286718779207045	0.00798876229217371	0.0528858598765948
3_100646362_102035347	ENSG00000144802.7	NFKBIZ	Ovary	COVID19_HGI_B1_ALL_leave_23andme_20210107	3_101846378_C_G	0.431675	0.00826	3488	0.691782601717407	0.260348331746735	0.0323103250511356	0.01215639931282	0.00340234217190229	0.00694287073419517
3_100646362_102035347	ENSG00000144802.7	NFKBIZ	Nerve_Tibial	COVID19_HGI_A2_ALL_leave_23andme_20210107	3_101883291_C_T	0.191889	0.0003826	3476	0.727195329021726	0.253100163751853	0.0136343932567633	0.00474412138341149	0.00132599258624686	0.0689894015304516
3_100646362_102035347	ENSG00000144802.7	NFKBIZ	Brain_Hippocampus	COVID19_HGI_C2_ALL_eur_leave_ukbb_23andme_20210107	3_101316837_G_A	0.371385	1.437e-07	3814	0.0478487939912498	0.0192236103142016	0.624702592544785	0.25092162837319	0.0573033747765738	0.0689353412930001
3_100646362_102035347	ENSG00000144802.7	NFKBIZ	Vagina	COVID19_HGI_B1_ALL_eur_leave_23andme_20210107	3_101847118_G_A	0.88159	0.0001856	3574	0.682696401646393	0.227452044658321	0.0630629804729896	0.0210047324241736	0.00578384079812334	0.130294716986037
3_100646362_102035347	ENSG00000144802.7	NFKBIZ	Adrenal_Gland	COVID19_HGI_B2_ALL_leave_UKBB_23andme_20210107	3_100840821_G_A	0.135446	0.001975	3142	0.718517037640062	0.269627473504027	0.00796647900524342	0.00298856465358695	0.000900445197081323	0.0209485691019479
3_100646362_102035347	ENSG00000144802.7	NFKBIZ	Small_Intestine_Terminal_Ileum	COVID19_HGI_B2_ALL_eur_leave_23andme_20210107	3_102003472_A_C	0.0963744	0.004392	3639	0.733743810456828	0.250193690414519	0.0112129241709281	0.0038223820661467	0.00102719289157889	0.0128187060378892
3_100646362_102035347	ENSG00000144802.7	NFKBIZ	Brain_Frontal_Cortex_BA9	COVID19_HGI_B2_ALL_eur_leave_ukbb_23andme_20210107	3_101903400_G_A	0.856215	0.0003091	3648	0.742268113138776	0.242929399563836	0.0104256180790848	0.00341112902071589	0.000965740197587826	0.208934362974832
3_100646362_102035347	ENSG00000144802.7	NFKBIZ	Cells_EBV-transformed_lymphocytes	COVID19_HGI_A2_ALL_leave_UKBB_23andme_20210107	3_101883291_C_T	0.51441	0.0009661	3476	0.739114957251517	0.240048447386824	0.0146550167499278	0.00475820702519211	0.00142337158653965	0.0308472166936516
3_100646362_102035347	ENSG00000144802.7	NFKBIZ	Brain_Amygdala	COVID19_HGI_B2_ALL_eur_leave_ukbb_23andme_20210107	3_101903400_G_A	0.38945	0.0003091	3620	0.742548645840999	0.242906160595899	0.0102333372621651	0.003346614311698	0.000965241989238461	0.214129258829488
3_100646362_102035347	ENSG00000144802.7	NFKBIZ	Adipose_Subcutaneous	COVID19_HGI_B2_ALL_leave_UKBB_23andme_20210107	3_100840821_G_A	0.502157	0.001975	3142	0.773406304328088	0.214855126431194	0.00857505774141309	0.00238140058513551	0.000782110914169628	0.014218786050298
3_100646362_102035347	ENSG00000144802.7	NFKBIZ	Testis	COVID19_HGI_A2_ALL_eur_leave_23andme_20210107	3_102003472_A_C	0.99639	0.0005625	3879	0.743802950186522	0.231650751315764	0.0175679088736011	0.00546985897144725	0.00150853065266559	0.0619887282930414
3_100646362_102035347	ENSG00000144802.7	NFKBIZ	Brain_Cerebellum	COVID19_HGI_C2_ALL_leave_23andme_20210107	3_101433515_T_C	0.913284	3.638e-10	3687	0.0001256651610518	3.96650766788519e-05	0.724277310926595	0.22856461953416	0.0469927393015143	0.0417149779134363
3_100646362_102035347	ENSG00000144802.7	NFKBIZ	Lung	COVID19_HGI_C2_ALL_eur_leave_ukbb_23andme_20210107	3_101316837_G_A	0.946629	1.437e-07	3822	0.0542635884696442	0.0144161132004773	0.708455166147351	0.188179366431637	0.0346857657508909	0.0708506594882489
3_100646362_102035347	ENSG00000144802.7	NFKBIZ	Brain_Substantia_nigra	COVID19_HGI_B1_ALL_leave_23andme_20210107	3_101846378_C_G	0.419556	0.00826	3474	0.657820975622158	0.294336178004637	0.0304535153190954	0.0136223891674569	0.00376694188665305	0.00619864794360373
3_100646362_102035347	ENSG00000144802.7	NFKBIZ	Artery_Tibial	COVID19_HGI_A2_ALL_leave_UKBB_23andme_20210107	3_101883291_C_T	0.231807	0.0009661	3477	0.715066043810016	0.264043557325693	0.0141873896515483	0.00523733550443267	0.00146567370831029	0.031737385661427
3_100646362_102035347	ENSG00000144802.7	NFKBIZ	Brain_Cortex	COVID19_HGI_B1_ALL_eur_leave_23andme_20210107	3_101847118_G_A	0.904826	0.0001856	3570	0.690329821745357	0.219857086191139	0.0637583085555961	0.0203000693977152	0.005754714110192	0.130295001963406
3_100646362_102035347	ENSG00000144802.7	NFKBIZ	Colon_Sigmoid	COVID19_HGI_C2_ALL_eur_leave_ukbb_23andme_20210107	3_101316837_G_A	0.733896	1.437e-07	3822	0.0512095796974754	0.0170876064636262	0.668582604211779	0.223052496152275	0.0400677134748449	0.0745835590308148
3_100646362_102035347	ENSG00000144802.7	NFKBIZ	Artery_Coronary	COVID19_HGI_A2_ALL_leave_UKBB_23andme_20210107	3_101883291_C_T	0.1602	0.0009661	3477	0.751915743813722	0.227294903725731	0.0149185124017066	0.00450832073704726	0.00136251932179398	0.0420725754924019
3_100646362_102035347	ENSG00000144802.7	NFKBIZ	Colon_Transverse	COVID19_HGI_A2_ALL_eur_leave_23andme_20210107	3_102003472_A_C	0.248214	0.0005625	3879	0.711525245003038	0.263891516014263	0.0168055405834912	0.00623131691206723	0.0015463814871401	0.0649242554210705
3_100646362_102035347	ENSG00000144802.7	NFKBIZ	Uterus	COVID19_HGI_B1_ALL_leave_23andme_20210107	3_101846378_C_G	0.0166248	0.00826	3484	0.716142301482111	0.236256329123329	0.0333769963642166	0.011007900482634	0.00321647254770892	0.0145499631850474
3_100646362_102035347	ENSG00000144802.7	NFKBIZ	Stomach	COVID19_HGI_B1_ALL_eur_leave_23andme_20210107	3_101847118_G_A	0.860128	0.0001856	3579	0.707162927292503	0.203438725334488	0.065428810455138	0.0188176020379671	0.00515193487990464	0.129554260607038
3_100646362_102035347	ENSG00000144802.7	NFKBIZ	Liver	COVID19_HGI_C2_ALL_leave_UKBB_23andme_20210107	3_101316837_G_A	0.598567	2.045e-07	3589	0.0575076678067309	0.0191969047271692	0.653197019454298	0.217994661646325	0.0521037463654771	0.0518695037307228
3_100646362_102035347	ENSG00000144802.7	NFKBIZ	Adipose_Visceral_Omentum	COVID19_HGI_C2_ALL_leave_23andme_20210107	3_101433515_T_C	0.453151	3.638e-10	3687	0.000125897961944639	4.00765308506534e-05	0.725619070275296	0.230939773364207	0.0432751818677012	0.0432796717916104
3_100646362_102035347	ENSG00000144802.7	NFKBIZ	Pituitary	COVID19_HGI_C2_ALL_leave_23andme_20210107	3_101433515_T_C	0.231711	3.638e-10	3687	0.000121407456635259	4.04200010471944e-05	0.699737822975268	0.232895450948731	0.0672048986183189	0.0439507914232034
3_100646362_102035347	ENSG00000144802.7	NFKBIZ	Esophagus_Gastroesophageal_Junction	COVID19_HGI_B1_ALL_leave_UKBB_23andme_20210107	3_100843733_G_A	0.979218	0.00191	3205	0.722660471586537	0.205605095727641	0.0523689228332501	0.014895081734525	0.00447042811804713	0.0159854545450465
3_100646362_102035347	ENSG00000144802.7	NFKBIZ	Esophagus_Mucosa	COVID19_HGI_A2_ALL_leave_UKBB_23andme_20210107	3_101883291_C_T	0.708749	0.0009661	3477	0.754439513131806	0.22479365375803	0.0149685856767785	0.00445871725012127	0.00133953018326443	0.0271695099750863
3_100646362_102035347	ENSG00000144802.7	NFKBIZ	Lung	COVID19_HGI_C2_ALL_leave_23andme_20210107	3_101433515_T_C	0.550476	3.638e-10	3687	0.000133106670971784	3.3676601407776e-05	0.76716681784298	0.19405813346172	0.0386082654229204	0.044810191088603
3_100646362_102035347	ENSG00000144802.7	NFKBIZ	Brain_Nucleus_accumbens_basal_ganglia	COVID19_HGI_C2_ALL_eur_leave_23andme_20210107	3_101433440_C_T	0.0198092	3.511e-10	3811	9.30489394806823e-05	3.75182062316232e-05	0.617432765848382	0.248821073977295	0.133615593028611	0.0619916057179239
3_100646362_102035347	ENSG00000144802.7	NFKBIZ	Brain_Amygdala	COVID19_HGI_B2_ALL_eur_leave_23andme_20210107	3_102003472_A_C	0.0982222	0.004392	3620	0.741522656881424	0.242570534047551	0.0112364038625281	0.00367471193401553	0.000995693274481245	0.0129273625387319
3_100646362_102035347	ENSG00000144802.7	NFKBIZ	Esophagus_Mucosa	COVID19_HGI_A2_ALL_eur_leave_ukbb_23andme_20210107	3_101670503_G_A	0.25092	0.0005719	3885	0.726296960901503	0.245875077493536	0.0193932240925309	0.00656336396859769	0.00187137354383212	0.0550078910100427
3_100646362_102035347	ENSG00000144802.7	NFKBIZ	Brain_Anterior_cingulate_cortex_BA24	COVID19_HGI_C2_ALL_leave_UKBB_23andme_20210107	3_101316837_G_A	0.371718	2.045e-07	3585	0.0529604603878816	0.0239092307608485	0.601547227312819	0.271521056617805	0.0500620249206458	0.059881280182563
3_100646362_102035347	ENSG00000144802.7	NFKBIZ	Pituitary	COVID19_HGI_B2_ALL_leave_23andme_20210107	3_101599973_T_G	0.132289	0.001054	3471	0.743503269460017	0.232480465182396	0.0170943899243668	0.00534353833537131	0.00157833709784983	0.0214515396732765
3_100646362_102035347	ENSG00000144802.7	NFKBIZ	Brain_Hypothalamus	COVID19_HGI_A2_ALL_eur_leave_ukbb_23andme_20210107	3_101670503_G_A	0.598917	0.0005719	3880	0.692278563772899	0.280333910018419	0.0182208620733744	0.00737663503883761	0.0017900290964701	0.0500949407740713
3_100646362_102035347	ENSG00000144802.7	NFKBIZ	Esophagus_Muscularis	COVID19_HGI_A2_ALL_leave_23andme_20210107	3_101883291_C_T	0.079757	0.0003826	3476	0.604186201782269	0.376010592906188	0.0113280599402248	0.00704850353206393	0.00142664183925417	0.0748019146774244
3_100646362_102035347	ENSG00000144802.7	NFKBIZ	Ovary	COVID19_HGI_B1_ALL_leave_UKBB_23andme_20210107	3_101383800_C_T	0.00688327	0.006726	3205	0.688424396334153	0.23933819426849	0.0498879425479035	0.0173390729197444	0.00501039392970867	0.0225996291825541
3_100646362_102035347	ENSG00000144802.7	NFKBIZ	Breast_Mammary_Tissue	COVID19_HGI_B1_ALL_eur_leave_ukbb_23andme_20210107	3_100751728_T_C	0.69192	0.0003096	3579	0.637671215024849	0.236447582374219	0.0857205764712282	0.0317766842700659	0.00838394185963803	0.0473448845991678
3_100646362_102035347	ENSG00000144802.7	NFKBIZ	Skin_Sun_Exposed_Lower_leg	COVID19_HGI_C2_ALL_leave_23andme_20210107	3_101433515_T_C	0.00122965	3.638e-10	3687	4.85812114996219e-05	3.34930745386489e-05	0.280000192034119	0.192511569463383	0.527406164216459	0.0744176967316851
3_100646362_102035347	ENSG00000144802.7	NFKBIZ	Brain_Hypothalamus	COVID19_HGI_B1_ALL_eur_leave_23andme_20210107	3_101847118_G_A	0.755712	0.0001856	3574	0.663035055653288	0.246985040309822	0.0612679291869856	0.0228168226376294	0.00589515221227524	0.127507867562853
3_100646362_102035347	ENSG00000144802.7	NFKBIZ	Colon_Sigmoid	COVID19_HGI_C2_ALL_eur_leave_23andme_20210107	3_101433440_C_T	0.779232	3.511e-10	3820	0.000108392532260715	3.61503895392444e-05	0.719246260592847	0.239837677233439	0.0407715192519142	0.0407104507842594
3_100646362_102035347	ENSG00000144802.7	NFKBIZ	Minor_Salivary_Gland	COVID19_HGI_C2_ALL_eur_leave_ukbb_23andme_20210107	3_101316837_G_A	0.988687	1.437e-07	3810	0.0500068999182058	0.0173712575336137	0.652876405188257	0.226741382133392	0.0530040552265318	0.0701712468190796
3_100646362_102035347	ENSG00000144802.7	NFKBIZ	Artery_Aorta	COVID19_HGI_A2_ALL_eur_leave_23andme_20210107	3_101656708_TA_T	0.076717	0.0005514	3879	0.635897220487461	0.339224599048428	0.0150192795278622	0.00801030952421822	0.00184859141203074	0.0482771519200737
3_100646362_102035347	ENSG00000144802.7	NFKBIZ	Esophagus_Mucosa	COVID19_HGI_C2_ALL_eur_leave_23andme_20210107	3_101433440_C_T	0.145378	3.511e-10	3820	0.000105094660529919	3.49103151366608e-05	0.697363001102383	0.23157892989567	0.0709180640262814	0.0424032272025327
3_100646362_102035347	ENSG00000144802.7	NFKBIZ	Testis	COVID19_HGI_A2_ALL_leave_23andme_20210107	3_101883291_C_T	0.197807	0.0003826	3476	0.770947519236106	0.209465787045352	0.0144547155875325	0.00392612811437472	0.00120585001663526	0.081315483779918
3_100646362_102035347	ENSG00000144802.7	NFKBIZ	Artery_Coronary	COVID19_HGI_B2_ALL_leave_UKBB_23andme_20210107	3_100840821_G_A	0.753807	0.001975	3142	0.777466766677109	0.210813392288102	0.00862007767324562	0.00233660725504388	0.000763156106499638	0.0164224414728572
3_100646362_102035347	ENSG00000144802.7	NFKBIZ	Pancreas	COVID19_HGI_A2_ALL_leave_UKBB_23andme_20210107	3_101883291_C_T	0.406565	0.0009661	3477	0.771169258059209	0.208126295802057	0.0153005150308721	0.00412808938382103	0.00127584172404147	0.0361163027013499
3_100646362_102035347	ENSG00000144802.7	NFKBIZ	Brain_Caudate_basal_ganglia	COVID19_HGI_B1_ALL_eur_leave_23andme_20210107	3_101847118_G_A	0.789604	0.0001856	3571	0.673758658885488	0.236611712061769	0.0621062232871572	0.0218048505972532	0.00571855516833333	0.129142898499266
3_100646362_102035347	ENSG00000144802.7	NFKBIZ	Muscle_Skeletal	COVID19_HGI_B1_ALL_leave_UKBB_23andme_20210107	3_100831715_C_T	0.0132162	0.004394	3205	0.739957174372782	0.187830976781168	0.0536223602760008	0.013606534924386	0.00498295364566366	0.056637324976238
3_100646362_102035347	ENSG00000144802.7	NFKBIZ	Prostate	COVID19_HGI_A2_ALL_leave_UKBB_23andme_20210107	3_101883291_C_T	0.787385	0.0009661	3477	0.708520452528996	0.270514835327453	0.0140575207327155	0.0053656541344211	0.00154153727641441	0.0255749502336065
3_100646362_102035347	ENSG00000144802.7	NFKBIZ	Small_Intestine_Terminal_Ileum	COVID19_HGI_B2_ALL_eur_leave_ukbb_23andme_20210107	3_101903400_G_A	0.438938	0.0003091	3639	0.734719102594414	0.250526247821692	0.0102652738012625	0.00349928711824561	0.000990088664386904	0.205554101696905
3_100646362_102035347	ENSG00000144802.7	NFKBIZ	Skin_Not_Sun_Exposed_Suprapubic	COVID19_HGI_A2_ALL_leave_UKBB_23andme_20210107	3_101758486_C_G	5.94082e-05	0.719	3477	0.593851506041296	0.385271916085273	0.0117824119664185	0.00764260151660392	0.00145156439040837	0.0201247048563982
3_100646362_102035347	ENSG00000144802.7	NFKBIZ	Adipose_Visceral_Omentum	COVID19_HGI_B1_ALL_leave_23andme_20210107	3_101349181_C_T	0.0087996	0.03267	3489	0.73226265831407	0.220088847086844	0.0342144424134166	0.0102803382803818	0.00315371390528726	0.00750433429450492
3_100646362_102035347	ENSG00000144802.7	NFKBIZ	Uterus	COVID19_HGI_C2_ALL_leave_23andme_20210107	3_101433515_T_C	0.439634	3.638e-10	3683	0.000121436664826983	4.2358694771962e-05	0.699906162067472	0.244080561299367	0.0558494812735619	0.0459484034411335
3_100646362_102035347	ENSG00000144802.7	NFKBIZ	Adipose_Subcutaneous	COVID19_HGI_B2_ALL_eur_leave_23andme_20210107	3_101393583_C_A	0.0153354	0.006228	3649	0.740977458594794	0.242666429873712	0.011365276214164	0.00372080136164396	0.00127003395568601	0.0103533070572162
3_100646362_102035347	ENSG00000144802.7	NFKBIZ	Esophagus_Muscularis	COVID19_HGI_B1_ALL_eur_leave_ukbb_23andme_20210107	3_100751728_T_C	0.384804	0.0003096	3579	0.539648850104136	0.329959430172153	0.0725436705201745	0.0443421304971113	0.0135059187064254	0.0283322394165362
3_100646362_102035347	ENSG00000144802.7	NFKBIZ	Stomach	COVID19_HGI_B2_ALL_leave_23andme_20210107	3_101599973_T_G	0.854308	0.001054	3471	0.766419397795294	0.209828173305101	0.017621270234664	0.00482299424140188	0.00130816442353847	0.0171609071905076
3_100646362_102035347	ENSG00000144802.7	NFKBIZ	Liver	COVID19_HGI_B2_ALL_eur_leave_23andme_20210107	3_101757173_A_G	0.706446	0.004552	3649	0.733774492751522	0.250058741742875	0.0112547955302776	0.00383437871947146	0.00107759125585396	0.0110822698620334
3_100646362_102035347	ENSG00000144802.7	NFKBIZ	Muscle_Skeletal	COVID19_HGI_B1_ALL_leave_23andme_20210107	3_101349181_C_T	0.0165535	0.03267	3489	0.747276105208231	0.205323471709954	0.0349159348469784	0.00959069673121553	0.00289379150362125	0.00771274803752116
3_100646362_102035347	ENSG00000144802.7	NFKBIZ	Colon_Sigmoid	COVID19_HGI_C2_ALL_leave_23andme_20210107	3_101433515_T_C	0.857936	3.638e-10	3687	0.000125992342110342	4.03394246257032e-05	0.726163034983157	0.232457036098221	0.0412135971518868	0.0433966591144347
3_100646362_102035347	ENSG00000144802.7	NFKBIZ	Heart_Atrial_Appendage	COVID19_HGI_A2_ALL_leave_23andme_20210107	3_101663323_A_G	0.180405	0.0006331	3476	0.72783689272324	0.252313629908616	0.0136464221181388	0.00472922659931194	0.00147382865069305	0.0470056800409421
3_100646362_102035347	ENSG00000144802.7	NFKBIZ	Vagina	COVID19_HGI_A2_ALL_leave_23andme_20210107	3_101883291_C_T	0.687378	0.0003826	3474	0.741329446156983	0.239028697053115	0.0138933342933008	0.00447839219940855	0.00127013029719264	0.0610726125587802
3_100646362_102035347	ENSG00000144802.7	NFKBIZ	Brain_Hypothalamus	COVID19_HGI_A2_ALL_leave_23andme_20210107	3_101883291_C_T	0.473207	0.0003826	3474	0.718387008522791	0.261987278106542	0.0134567746739733	0.00490626450419672	0.00126267419249673	0.0596178625873709
3_100646362_102035347	ENSG00000144802.7	NFKBIZ	Cells_Transformed_fibroblasts	COVID19_HGI_B2_ALL_eur_leave_ukbb_23andme_20210107	3_101729051_C_T	5.81408e-08	0.8589	3649	0.026081138905468	0.958405195410641	0.000366636320750144	0.0134711312483366	0.00167589811480452	0.0530722534652117
3_100646362_102035347	ENSG00000144802.7	NFKBIZ	Heart_Atrial_Appendage	COVID19_HGI_A2_ALL_eur_leave_ukbb_23andme_20210107	3_101670503_G_A	0.0287367	0.0005719	3885	0.70012044805361	0.271825314894577	0.0186942717260083	0.00725604188957952	0.00210392343622486	0.0992885253753605
3_100646362_102035347	ENSG00000144802.7	NFKBIZ	Minor_Salivary_Gland	COVID19_HGI_C2_ALL_eur_leave_23andme_20210107	3_101435225_C_T	0.319588	3.562e-10	3808	0.000104907599312677	3.64249131855697e-05	0.696121668177717	0.241637944565481	0.0620990547443031	0.0418378169974322
3_100646362_102035347	ENSG00000144802.7	NFKBIZ	Minor_Salivary_Gland	COVID19_HGI_B1_ALL_leave_UKBB_23andme_20210107	3_100843733_G_A	0.0463643	0.00191	3202	0.719472887401636	0.208221761658079	0.0521055048188065	0.0150746647529515	0.00512518136852712	0.0269297343701965
3_100646362_102035347	ENSG00000144802.7	NFKBIZ	Heart_Left_Ventricle	COVID19_HGI_A2_ALL_eur_leave_ukbb_23andme_20210107	3_101366968_AAAC_A	7.82296e-06	0.2437	3885	0.430291263385722	0.541140064377714	0.0114894256001564	0.014446623120164	0.00263262351624381	0.0529551669674245
3_100646362_102035347	ENSG00000144802.7	NFKBIZ	Adrenal_Gland	COVID19_HGI_B2_ALL_eur_leave_ukbb_23andme_20210107	3_101903400_G_A	0.688671	0.0003091	3647	0.691498712343671	0.293651173724117	0.00971012511645045	0.00412247481730263	0.00101751399845899	0.189212369223163
3_100646362_102035347	ENSG00000144802.7	NFKBIZ	Nerve_Tibial	COVID19_HGI_A2_ALL_leave_UKBB_23andme_20210107	3_101883291_C_T	0.191889	0.0009661	3477	0.726310169901979	0.252840501578873	0.0144104806506787	0.00501510129561673	0.0014237465728533	0.0361580095704436
3_100646362_102035347	ENSG00000144802.7	NFKBIZ	Muscle_Skeletal	COVID19_HGI_A2_ALL_eur_leave_23andme_20210107	3_102003472_A_C	0.921803	0.0005625	3879	0.74400469323825	0.231522912499984	0.0175726738500613	0.00546691526732627	0.00143280514437826	0.0574952386059155
3_100646362_102035347	ENSG00000144802.7	NFKBIZ	Heart_Atrial_Appendage	COVID19_HGI_B2_ALL_eur_leave_23andme_20210107	3_101757173_A_G	0.176251	0.004552	3649	0.71993568756817	0.26400972538025	0.0110425328742974	0.00404847600648598	0.000963578170796671	0.0137482750928945
3_100646362_102035347	ENSG00000144802.7	NFKBIZ	Adipose_Visceral_Omentum	COVID19_HGI_B2_ALL_eur_leave_ukbb_23andme_20210107	3_101903400_G_A	0.917685	0.0003091	3649	0.748768006872761	0.2364445537186	0.0105258266569675	0.00332288703016305	0.000938725721508287	0.206981369560218
3_100646362_102035347	ENSG00000144802.7	NFKBIZ	Muscle_Skeletal	COVID19_HGI_B2_ALL_eur_leave_23andme_20210107	3_101669900_T_G	0.0172266	0.01125	3649	0.762029128656798	0.221901952659126	0.0116881713876256	0.00340260310538709	0.000978144191063758	0.0105508509517036
3_100646362_102035347	ENSG00000144802.7	NFKBIZ	Artery_Tibial	COVID19_HGI_B2_ALL_eur_leave_ukbb_23andme_20210107	3_101903400_G_A	0.0734951	0.0003091	3649	0.710243735451927	0.274873791371124	0.00998427066186667	0.00386301061930241	0.00103519189577995	0.238122283339004
3_100646362_102035347	ENSG00000144802.7	NFKBIZ	Esophagus_Gastroesophageal_Junction	COVID19_HGI_B1_ALL_leave_23andme_20210107	3_101846378_C_G	0.195345	0.00826	3489	0.725109830752793	0.227309547251804	0.0338802317256125	0.0106177913814573	0.00308259888833269	0.0094719238323536
3_100646362_102035347	ENSG00000144802.7	NFKBIZ	Ovary	COVID19_HGI_A2_ALL_eur_leave_ukbb_23andme_20210107	3_101670503_G_A	0.506431	0.0005719	3881	0.685535715508361	0.286573293256124	0.0182768884700741	0.00763827982071641	0.00197582294472445	0.0469278459687391
3_100646362_102035347	ENSG00000144802.7	NFKBIZ	Brain_Anterior_cingulate_cortex_BA24	COVID19_HGI_C2_ALL_eur_leave_23andme_20210107	3_101435225_C_T	0.613437	3.562e-10	3804	9.73840665210957e-05	4.6066759675776e-05	0.646198803074144	0.305631187993302	0.0480265581063576	0.0396537653918793
3_100646362_102035347	ENSG00000144802.7	NFKBIZ	Brain_Nucleus_accumbens_basal_ganglia	COVID19_HGI_B2_ALL_leave_UKBB_23andme_20210107	3_100840821_G_A	0.264575	0.001975	3142	0.740284369966815	0.247944953509511	0.00820782191974241	0.0027482479250562	0.000814606678875415	0.019286212977671
3_100646362_102035347	ENSG00000144802.7	NFKBIZ	Small_Intestine_Terminal_Ileum	COVID19_HGI_B1_ALL_leave_23andme_20210107	3_101846378_C_G	0.998249	0.00826	3479	0.718669202227673	0.233776902438898	0.0334651304267743	0.010882712680112	0.00320605222654276	0.00677838289149935
3_100646362_102035347	ENSG00000144802.7	NFKBIZ	Thyroid	COVID19_HGI_B2_ALL_leave_UKBB_23andme_20210107	3_100840821_G_A	0.0172477	0.001975	3142	0.781828530697989	0.206323777102073	0.00866843825438409	0.0022866997400075	0.000892554205546099	0.0726418780742191
3_100646362_102035347	ENSG00000144802.7	NFKBIZ	Cells_Transformed_fibroblasts	COVID19_HGI_C2_ALL_eur_leave_23andme_20210107	3_101316837_G_A	0.111993	9.005e-10	3820	3.9434628295366e-06	0.000146467893213857	0.0261671245682213	0.971896206101783	0.00178625797395216	0.0344674112389058
3_100646362_102035347	ENSG00000144802.7	NFKBIZ	Brain_Hippocampus	COVID19_HGI_C2_ALL_leave_23andme_20210107	3_101433515_T_C	0.142303	3.638e-10	3682	0.000115635536250002	4.49220951012322e-05	0.666471074969521	0.258836162404256	0.0745322049948723	0.0485203667640719
3_100646362_102035347	ENSG00000144802.7	NFKBIZ	Adrenal_Gland	COVID19_HGI_C2_ALL_eur_leave_23andme_20210107	3_101433440_C_T	0.0037005	3.511e-10	3818	7.40189793290781e-05	3.29700463782142e-05	0.491158135459231	0.218484808058297	0.290250067456765	0.0633517110945064
3_100646362_102035347	ENSG00000144802.7	NFKBIZ	Pituitary	COVID19_HGI_B2_ALL_leave_UKBB_23andme_20210107	3_100840821_G_A	0.936405	0.001975	3142	0.770884714646642	0.21739452636923	0.00854709989183578	0.00240957392973484	0.000764085162557823	0.0162941097126352
3_100646362_102035347	ENSG00000144802.7	NFKBIZ	Brain_Putamen_basal_ganglia	COVID19_HGI_A2_ALL_leave_23andme_20210107	3_101883291_C_T	0.867917	0.0003826	3476	0.692801428403814	0.287524051228188	0.0129895321748179	0.00538957527721435	0.0012954129159656	0.0535185757722823
3_100646362_102035347	ENSG00000144802.7	NFKBIZ	Esophagus_Mucosa	COVID19_HGI_A2_ALL_leave_23andme_20210107	3_101599623_CT_C	0.239098	0.0006479	3476	0.755357956232254	0.225017132383075	0.0141624224109777	0.00421766576378088	0.00124482320991267	0.0521968211865702
3_100646362_102035347	ENSG00000144802.7	NFKBIZ	Skin_Not_Sun_Exposed_Suprapubic	COVID19_HGI_A2_ALL_leave_23andme_20210107	3_101883291_C_T	0.660482	0.0003826	3476	0.594609107047729	0.385721389501989	0.0111484962512725	0.00723071038048257	0.00129029681852691	0.0396637510565253
3_100646362_102035347	ENSG00000144815.10	NXPE3	Brain_Amygdala	COVID19_HGI_A2_ALL_eur_leave_ukbb_23andme_20210107	3_101670503_G_A	0.266625	0.0005719	3844	0.649303391817422	0.323509426107259	0.0167952865430519	0.00836607078358924	0.0020258247486783	0.0460916753898498
3_100646362_102035347	ENSG00000144815.10	NXPE3	Vagina	COVID19_HGI_B1_ALL_leave_UKBB_23andme_20210107	3_100843733_G_A	0.385458	0.00191	3202	0.68845986627557	0.239130165217523	0.0498484321322617	0.0173091393279328	0.0052523970467125	0.0168476781846981
3_100646362_102035347	ENSG00000144815.10	NXPE3	Adrenal_Gland	COVID19_HGI_B1_ALL_eur_leave_ukbb_23andme_20210107	3_100751728_T_C	0.204246	0.0003096	3577	0.543380034528546	0.327050478735701	0.0730123661241365	0.0439321793894026	0.0126249412222142	0.0355287494873822
3_100646362_102035347	ENSG00000144815.10	NXPE3	Colon_Transverse	COVID19_HGI_B1_ALL_eur_leave_ukbb_23andme_20210107	3_101467545_C_T	9.77791e-06	0.2276	3579	0.437900316472389	0.43422639993059	0.0588658648540121	0.0583613431942284	0.0106460755487804	0.0333600493381258
3_100646362_102035347	ENSG00000144815.10	NXPE3	Artery_Coronary	COVID19_HGI_B1_ALL_leave_UKBB_23andme_20210107	3_101271219_T_C	0.00266036	0.01493	3203	0.684308708368794	0.243249108728535	0.0495703753737947	0.0176153722101319	0.00525643531874418	0.0200069644871168
3_100646362_102035347	ENSG00000144815.10	NXPE3	Brain_Hippocampus	COVID19_HGI_A2_ALL_eur_leave_ukbb_23andme_20210107	3_101670503_G_A	0.118954	0.0005719	3876	0.700891020767814	0.271229049647649	0.0186521235045717	0.00721594011537699	0.00201186596458797	0.0552825897047
3_100646362_102035347	ENSG00000144815.10	NXPE3	Esophagus_Gastroesophageal_Junction	COVID19_HGI_B1_ALL_eur_leave_ukbb_23andme_20210107	3_101470984_C_T	7.46989e-14	0.01798	3578	6.35372631292153e-07	0.831074330700911	8.54004741406614e-08	0.111647474024869	0.0572774745011146	0.0466931982966943
3_100646362_102035347	ENSG00000144815.10	NXPE3	Uterus	COVID19_HGI_A2_ALL_leave_23andme_20210107	3_101883291_C_T	0.746793	0.0003826	3475	0.701443952019822	0.278718126850066	0.0131478564264063	0.00522282174650437	0.00146724295720141	0.0503853432477528
3_100646362_102035347	ENSG00000144815.10	NXPE3	Artery_Coronary	COVID19_HGI_B2_ALL_eur_leave_23andme_20210107	3_101757173_A_G	0.513835	0.004552	3645	0.698882907050698	0.284981271930753	0.0107077080533384	0.0043651853089488	0.00106292765626263	0.0109743530820222
3_100646362_102035347	ENSG00000144815.10	NXPE3	Whole_Blood	COVID19_HGI_A2_ALL_eur_leave_ukbb_23andme_20210107	3_101498077_A_G	1.5861e-28	0.6828	3885	4.70252809387588e-11	0.971025084348789	1.25564591393526e-12	0.0259247839003588	0.00305013170257354	0.855671527989509
3_100646362_102035347	ENSG00000144815.10	NXPE3	Cells_EBV-transformed_lymphocytes	COVID19_HGI_C2_ALL_leave_23andme_20210107	3_101433515_T_C	0.014645	3.638e-10	3686	9.88135064286459e-05	4.41284398198072e-05	0.569516484052576	0.25416024392231	0.176180330078865	0.0516721393789295
3_100646362_102035347	ENSG00000144815.10	NXPE3	Brain_Cortex	COVID19_HGI_A2_ALL_eur_leave_23andme_20210107	3_102003472_A_C	0.733145	0.0005625	3870	0.675055414634451	0.300273439601496	0.0158883159869695	0.00706561264565655	0.00171721713142639	0.0536051217854828
3_100646362_102035347	ENSG00000144815.10	NXPE3	Thyroid	COVID19_HGI_A2_ALL_leave_23andme_20210107	3_101473640_G_A	8.96087e-20	0.1492	3476	4.12599040143625e-07	0.973845591424431	7.73593743822466e-09	0.0182510066055706	0.00790298163502019	0.241583766274295
3_100646362_102035347	ENSG00000144815.10	NXPE3	Brain_Cortex	COVID19_HGI_B2_ALL_eur_leave_ukbb_23andme_20210107	3_101903400_G_A	0.5859	0.0003091	3640	0.693530871744777	0.291629417201552	0.00972555897607686	0.00408856755646939	0.00102558452112516	0.183618920099944
3_100646362_102035347	ENSG00000144815.10	NXPE3	Breast_Mammary_Tissue	COVID19_HGI_A2_ALL_leave_23andme_20210107	3_101883291_C_T	0.396828	0.0003826	3476	0.68870041361203	0.291394372374274	0.0129126410752859	0.00546190578134614	0.00153066715706468	0.045977936475726
3_100646362_102035347	ENSG00000144815.10	NXPE3	Testis	COVID19_HGI_B1_ALL_eur_leave_ukbb_23andme_20210107	3_101534825_C_T	1.16318e-07	0.4534	3579	0.241151922958658	0.627587452291922	0.032417461171359	0.0843505483792841	0.0144926151987768	0.135364182165036
3_100646362_102035347	ENSG00000144815.10	NXPE3	Testis	COVID19_HGI_B2_ALL_leave_UKBB_23andme_20210107	3_101534825_C_T	1.16318e-07	0.6014	3142	0.283367251128855	0.704330298377535	0.00314180337922957	0.00780783227172211	0.0013528148426585	0.210139515200814
3_100646362_102035347	ENSG00000144815.10	NXPE3	Brain_Cerebellum	COVID19_HGI_A2_ALL_eur_leave_ukbb_23andme_20210107	3_101670503_G_A	0.471354	0.0005719	3882	0.733115384996795	0.239109257885466	0.0195600815629518	0.00637778116102025	0.00183749439376627	0.0524557100254039
3_100646362_102035347	ENSG00000144815.10	NXPE3	Skin_Sun_Exposed_Lower_leg	COVID19_HGI_B1_ALL_leave_UKBB_23andme_20210107	3_101498077_A_G	4.08905e-15	0.8924	3205	8.11673624453664e-05	0.922663865210804	5.88194249942564e-06	0.0668521403847379	0.0103969450995138	0.715674573873761
3_100646362_102035347	ENSG00000144815.10	NXPE3	Minor_Salivary_Gland	COVID19_HGI_A2_ALL_eur_leave_ukbb_23andme_20210107	3_101670503_G_A	0.0741694	0.0005719	3869	0.721427538784908	0.250945444917367	0.0191405750080117	0.00665613581465641	0.00183030547505624	0.0696676444873259
3_100646362_102035347	ENSG00000144815.10	NXPE3	Brain_Cerebellar_Hemisphere	COVID19_HGI_B1_ALL_eur_leave_ukbb_23andme_20210107	3_100751728_T_C	0.690796	0.0003096	3572	0.653997148075507	0.219748485285625	0.0877882507742289	0.029488605453489	0.00897751041114993	0.0491995873973207
3_100646362_102035347	ENSG00000144815.10	NXPE3	Brain_Cerebellar_Hemisphere	COVID19_HGI_C2_ALL_leave_23andme_20210107	3_101433515_T_C	0.312052	3.638e-10	3682	0.000121247515543464	4.17870422126306e-05	0.698815992403327	0.2407814242373	0.0602395488016177	0.0451702499401332
3_100646362_102035347	ENSG00000144815.10	NXPE3	Brain_Substantia_nigra	COVID19_HGI_A2_ALL_leave_UKBB_23andme_20210107	3_101883291_C_T	0.115045	0.0009661	3474	0.720165962589502	0.259023949786513	0.014270092565137	0.00513115216672594	0.00140884289212239	0.0401354298403297
3_100646362_102035347	ENSG00000144815.10	NXPE3	Artery_Tibial	COVID19_HGI_C2_ALL_leave_UKBB_23andme_20210107	3_101424458_T_C	0.00443422	6.972e-07	3589	0.00881430891461647	0.0680400453761187	0.10011674149135	0.772778078651814	0.0502508255661007	0.0387528369869126
3_100646362_102035347	ENSG00000144815.10	NXPE3	Brain_Hypothalamus	COVID19_HGI_C2_ALL_leave_UKBB_23andme_20210107	3_101316837_G_A	0.826474	2.045e-07	3587	0.0547858780948277	0.0225132069603484	0.622281286079755	0.255669822419932	0.0447498064451364	0.0584495157404021
3_100646362_102035347	ENSG00000144815.10	NXPE3	Heart_Atrial_Appendage	COVID19_HGI_C2_ALL_leave_23andme_20210107	3_101316837_G_A	0.0808519	5.892e-10	3687	7.83035713057612e-05	8.59804292920565e-05	0.451306468607542	0.495499385770071	0.05302986162179	0.0413237944818218
3_100646362_102035347	ENSG00000144815.10	NXPE3	Brain_Hippocampus	COVID19_HGI_B1_ALL_eur_leave_23andme_20210107	3_101847118_G_A	0.407856	0.0001856	3572	0.671074622025612	0.238860567176622	0.0620192299393755	0.022068987878872	0.0059765929795187	0.138872458940492
3_100646362_102035347	ENSG00000144815.10	NXPE3	Artery_Coronary	COVID19_HGI_A2_ALL_eur_leave_ukbb_23andme_20210107	3_101670503_G_A	0.736952	0.0005719	3879	0.679203509531261	0.293054397115571	0.0180982978379886	0.00780699470152955	0.00183680081364996	0.0447423937965473
3_100646362_102035347	ENSG00000144815.10	NXPE3	Esophagus_Muscularis	COVID19_HGI_B1_ALL_leave_23andme_20210107	3_101460652_G_A	3.28471e-29	0.4475	3489	6.18271352223232e-19	0.946959115890743	2.88882811875327e-20	0.0442371752040427	0.00880370890521137	0.0720738175067932
3_100646362_102035347	ENSG00000144815.10	NXPE3	Brain_Spinal_cord_cervical_c-1	COVID19_HGI_C2_ALL_leave_23andme_20210107	3_101433515_T_C	0.184168	3.638e-10	3673	0.00011059377917349	5.16261341548532e-05	0.637412651414516	0.297484807049833	0.0649403216223225	0.0484160432491488
3_100646362_102035347	ENSG00000144815.10	NXPE3	Brain_Cerebellar_Hemisphere	COVID19_HGI_B2_ALL_leave_UKBB_23andme_20210107	3_100840821_G_A	0.128278	0.001975	3142	0.765488769664023	0.222722521272531	0.0084872729424865	0.00246857871777694	0.000832857403182791	0.023597649666198
3_100646362_102035347	ENSG00000144815.10	NXPE3	Brain_Spinal_cord_cervical_c-1	COVID19_HGI_B1_ALL_eur_leave_ukbb_23andme_20210107	3_100751728_T_C	0.56852	0.0003096	3549	0.603387307115469	0.269968425968899	0.0804499884090654	0.0359848413102919	0.0102094371962747	0.041446571895712
3_100646362_102035347	ENSG00000144815.10	NXPE3	Pancreas	COVID19_HGI_B2_ALL_eur_leave_23andme_20210107	3_101405996_G_T	3.48557e-10	0.4888	3649	0.006240709937832	0.977221643081117	9.57213898928143e-05	0.0149873872506371	0.00145453834052139	0.0899897947882072
3_100646362_102035347	ENSG00000144815.10	NXPE3	Esophagus_Muscularis	COVID19_HGI_B1_ALL_leave_UKBB_23andme_20210107	3_101460652_G_A	3.28471e-29	0.4304	3205	6.52457514417149e-19	0.921397739624153	4.72815361679763e-20	0.0667589418874247	0.01184331848842	0.0699139993174661
3_100646362_102035347	ENSG00000144815.10	NXPE3	Liver	COVID19_HGI_B1_ALL_eur_leave_23andme_20210107	3_101847118_G_A	0.362859	0.0001856	3578	0.662677796177435	0.247054762340575	0.0612809389411037	0.0228401718852755	0.00614633065561072	0.128513999541983
3_100646362_102035347	ENSG00000144815.10	NXPE3	Adipose_Visceral_Omentum	COVID19_HGI_A2_ALL_eur_leave_23andme_20210107	3_102003472_A_C	0.529704	0.0005625	3879	0.684289967114052	0.290872735205335	0.0161622695666434	0.00686832698766992	0.00180670112629995	0.0456036271606565
3_100646362_102035347	ENSG00000144815.10	NXPE3	Heart_Left_Ventricle	COVID19_HGI_C2_ALL_leave_UKBB_23andme_20210107	3_101316837_G_A	0.255824	2.045e-07	3589	0.0450897177485813	0.0313153893863466	0.512148559743222	0.355637958915349	0.0558083742065016	0.0453727209978395
3_100646362_102035347	ENSG00000144815.10	NXPE3	Adipose_Visceral_Omentum	COVID19_HGI_B2_ALL_leave_UKBB_23andme_20210107	3_101365228_G_C	0.000163762	0.07378	3142	0.730470050219454	0.25752278353537	0.00809900672382877	0.00285420171594257	0.00105395780540475	0.017388332453195
3_100646362_102035347	ENSG00000144815.10	NXPE3	Adipose_Subcutaneous	COVID19_HGI_B1_ALL_eur_leave_ukbb_23andme_20210107	3_101498077_A_G	3.65851e-10	0.3164	3579	0.0811385878826708	0.786408485427149	0.01090726123978	0.105699116153	0.0158465492973995	0.486761397842917
3_100646362_102035347	ENSG00000144815.10	NXPE3	Brain_Spinal_cord_cervical_c-1	COVID19_HGI_C2_ALL_leave_UKBB_23andme_20210107	3_101316837_G_A	0.608528	2.045e-07	3580	0.0524427297033693	0.0239757401719049	0.595665384624225	0.272270348137898	0.0556457973626025	0.0499404382208787
3_100646362_102035347	ENSG00000144815.10	NXPE3	Esophagus_Mucosa	COVID19_HGI_B2_ALL_eur_leave_23andme_20210107	3_101498077_A_G	1.04983e-11	0.3921	3649	0.0235613171065916	0.959087287311303	0.000361388695134865	0.0147084114321818	0.0022815954547886	0.668037628798934
3_100646362_102035347	ENSG00000144815.10	NXPE3	Brain_Cerebellum	COVID19_HGI_B2_ALL_leave_23andme_20210107	3_101603126_T_C	0.0302075	0.001046	3471	0.75883519765947	0.217307808506045	0.0174468967252101	0.00499485655110439	0.00141524055817149	0.0392097318756638
3_100646362_102035347	ENSG00000144815.10	NXPE3	Esophagus_Gastroesophageal_Junction	COVID19_HGI_A2_ALL_leave_23andme_20210107	3_101463391_C_T	2.71311e-14	0.7138	3476	6.94348557737982e-07	0.980300772254682	1.30185397453003e-08	0.018378619718603	0.00131990065961764	0.0294106849591762
3_100646362_102035347	ENSG00000144815.10	NXPE3	Brain_Cerebellum	COVID19_HGI_B2_ALL_eur_leave_23andme_20210107	3_101757173_A_G	0.739852	0.004552	3648	0.754170360939598	0.229792956982656	0.0115644013122385	0.00352268128142537	0.00094959948408183	0.0126678685494631
3_100646362_102035347	ENSG00000144815.10	NXPE3	Brain_Hypothalamus	COVID19_HGI_B1_ALL_leave_UKBB_23andme_20210107	3_100843733_G_A	0.417052	0.00191	3203	0.677339979993686	0.250304537828896	0.0490343993716445	0.0181149891331785	0.00520609367259537	0.0169123574425569
3_100646362_102035347	ENSG00000144815.10	NXPE3	Brain_Spinal_cord_cervical_c-1	COVID19_HGI_B1_ALL_leave_23andme_20210107	3_101587805_C_CAG	5.13888e-05	0.2734	3476	0.658645473115957	0.293515699520749	0.0305439735680719	0.0136077869869997	0.00368706680822182	0.00963209242586585
3_100646362_102035347	ENSG00000144815.10	NXPE3	Skin_Not_Sun_Exposed_Suprapubic	COVID19_HGI_B1_ALL_leave_UKBB_23andme_20210107	3_101498077_A_G	2.62486e-14	0.8924	3205	0.000216894129486204	0.922253015426291	1.57176327980295e-05	0.0668220720422962	0.0106923007691289	0.147069847250248
3_100646362_102035347	ENSG00000144815.10	NXPE3	Skin_Not_Sun_Exposed_Suprapubic	COVID19_HGI_B2_ALL_eur_leave_23andme_20210107	3_101371177_A_G	1.5153e-14	0.2717	3649	0.000230644386133752	0.982280300367742	3.53767462862846e-06	0.0150640110872722	0.00242150648422371	0.151052687848296
3_100646362_102035347	ENSG00000144815.10	NXPE3	Muscle_Skeletal	COVID19_HGI_B2_ALL_eur_leave_ukbb_23andme_20210107	3_101534825_C_T	5.066e-06	0.9957	3649	0.336482723317835	0.64835858534157	0.00473011505058837	0.00911300290473015	0.0013155733852757	0.0848874727279826
3_100646362_102035347	ENSG00000144815.10	NXPE3	Artery_Aorta	COVID19_HGI_B2_ALL_leave_UKBB_23andme_20210107	3_101473640_G_A	3.21252e-08	0.2072	3142	0.378414727158329	0.608668888914726	0.00419563186571494	0.00674657550378161	0.00197417655744784	0.0994097855416888
3_100646362_102035347	ENSG00000144815.10	NXPE3	Liver	COVID19_HGI_A2_ALL_leave_UKBB_23andme_20210107	3_101883291_C_T	0.846513	0.0009661	3477	0.719820547014461	0.259264603640292	0.0142817221822913	0.00514249289920174	0.00149063426375431	0.0266810758367888
3_100646362_102035347	ENSG00000144815.10	NXPE3	Testis	COVID19_HGI_B1_ALL_leave_23andme_20210107	3_101534825_C_T	1.16318e-07	0.399	3489	0.261411754870718	0.687158419678406	0.0122142749349076	0.0320998638404674	0.00711568667550111	0.219918437956596
3_100646362_102035347	ENSG00000144815.10	NXPE3	Brain_Nucleus_accumbens_basal_ganglia	COVID19_HGI_A2_ALL_eur_leave_ukbb_23andme_20210107	3_101670503_G_A	0.10071	0.0005719	3875	0.687630611942394	0.284832488466306	0.0180774056548904	0.00748610574655445	0.00197338818985512	0.0585917133747756
3_100646362_102035347	ENSG00000144815.10	NXPE3	Brain_Substantia_nigra	COVID19_HGI_C2_ALL_leave_23andme_20210107	3_101433515_T_C	0.339728	3.638e-10	3675	0.000117953413997576	4.48977712652442e-05	0.679830267437787	0.258709201724788	0.0612976796521611	0.0453269282173375
3_100646362_102035347	ENSG00000144815.10	NXPE3	Brain_Cerebellum	COVID19_HGI_B2_ALL_leave_UKBB_23andme_20210107	3_100840821_G_A	0.376784	0.001975	3142	0.786788420340557	0.201480323501986	0.00872343048788159	0.00223311632324501	0.000774709346330516	0.0195456266913919
3_100646362_102035347	ENSG00000144815.10	NXPE3	Brain_Nucleus_accumbens_basal_ganglia	COVID19_HGI_A2_ALL_leave_23andme_20210107	3_101883291_C_T	0.414791	0.0003826	3475	0.713267514137751	0.267041317986081	0.013366350987161	0.00500292674522403	0.0013218901437831	0.058064347175249
3_100646362_102035347	ENSG00000144815.10	NXPE3	Pituitary	COVID19_HGI_A2_ALL_eur_leave_23andme_20210107	3_102003472_A_C	0.033223	0.0005625	3879	0.688421317257703	0.286976435204069	0.0162598480756159	0.00677654097918334	0.00156585848342921	0.0688051973359316
3_100646362_102035347	ENSG00000144815.10	NXPE3	Adipose_Visceral_Omentum	COVID19_HGI_A2_ALL_leave_UKBB_23andme_20210107	3_101883291_C_T	0.18917	0.0009661	3477	0.707917541847524	0.270856154423839	0.0140455585806358	0.00537215908530936	0.00180858606269179	0.0282352746948204
3_100646362_102035347	ENSG00000144815.10	NXPE3	Brain_Substantia_nigra	COVID19_HGI_A2_ALL_leave_23andme_20210107	3_101883291_C_T	0.115045	0.0003826	3473	0.721044783005872	0.259272984096785	0.0135057873722461	0.00485508406176323	0.00132136146333417	0.0760423983000042
3_100646362_102035347	ENSG00000144815.10	NXPE3	Nerve_Tibial	COVID19_HGI_B2_ALL_eur_leave_ukbb_23andme_20210107	3_101534825_C_T	2.51685e-10	0.9957	3649	0.00108263304814255	0.983644861817689	1.52191435708461e-05	0.0138261833419803	0.00143110264861678	0.21808130416274
3_100646362_102035347	ENSG00000144815.10	NXPE3	Breast_Mammary_Tissue	COVID19_HGI_C2_ALL_eur_leave_23andme_20210107	3_101435225_C_T	0.383045	3.562e-10	3820	9.85594654383112e-05	4.5473034032205e-05	0.653998255082998	0.301695348683085	0.044162363734447	0.0403409717276152
3_100646362_102035347	ENSG00000144815.10	NXPE3	Brain_Cerebellar_Hemisphere	COVID19_HGI_B2_ALL_eur_leave_ukbb_23andme_20210107	3_101903400_G_A	0.725309	0.0003091	3643	0.73414233256482	0.251054069442886	0.0102840746790582	0.00351583314665229	0.00100369016658451	0.201474314460575
3_100646362_102035347	ENSG00000144815.10	NXPE3	Spleen	COVID19_HGI_A2_ALL_eur_leave_23andme_20210107	3_101473640_G_A	1.46129e-12	0.5637	3868	0.245160328067806	0.730525787263966	0.00557246610904331	0.0166026284795445	0.00213879007964049	0.177455084043359
3_100646362_102035347	ENSG00000144815.10	NXPE3	Pancreas	COVID19_HGI_B2_ALL_leave_23andme_20210107	3_101397087_G_A	3.48557e-10	0.1134	3471	0.00618661001128757	0.968697128145379	0.000142240563272504	0.0222692705145995	0.00270475076546199	0.125385386822979
3_100646362_102035347	ENSG00000144815.10	NXPE3	Colon_Transverse	COVID19_HGI_B2_ALL_eur_leave_23andme_20210107	3_101385261_C_G	6.80131e-06	0.5153	3649	0.484574367780667	0.499119712008824	0.00743250887358354	0.00765438955999018	0.00121902177693535	0.0241862821468127
3_100646362_102035347	ENSG00000144815.10	NXPE3	Colon_Sigmoid	COVID19_HGI_B2_ALL_eur_leave_ukbb_23andme_20210107	3_101903400_G_A	0.403937	0.0003091	3649	0.720491284475364	0.264642231707519	0.0101283258614604	0.00371919642093118	0.00101896153472558	0.196462626855859
3_100646362_102035347	ENSG00000144815.10	NXPE3	Adipose_Subcutaneous	COVID19_HGI_B1_ALL_eur_leave_23andme_20210107	3_101498077_A_G	3.65851e-10	0.3887	3579	0.0846025447261012	0.819981722599655	0.00782767824679361	0.0758554072070426	0.0117326472204077	0.526604606907831
3_100646362_102035347	ENSG00000144815.10	NXPE3	Brain_Cortex	COVID19_HGI_A2_ALL_leave_23andme_20210107	3_101663323_A_G	0.112526	0.0006331	3475	0.697179871647563	0.282973977729325	0.0130692598512153	0.00530312637751287	0.00147376439438386	0.049326798851628
3_100646362_102035347	ENSG00000144815.10	NXPE3	Thyroid	COVID19_HGI_A2_ALL_eur_leave_ukbb_23andme_20210107	3_101473640_G_A	8.96087e-20	0.7464	3885	4.11286144210701e-07	0.970746829518037	1.09819602589701e-08	0.0259170685287943	0.00333567968506396	0.287363297725534
3_100646362_102035347	ENSG00000144815.10	NXPE3	Brain_Cerebellar_Hemisphere	COVID19_HGI_A2_ALL_leave_UKBB_23andme_20210107	3_101883291_C_T	0.686711	0.0009661	3477	0.739709817829059	0.239463819094222	0.0146763386479654	0.00474972239263939	0.00140030203611374	0.0292966492947588
3_100646362_102035347	ENSG00000144815.10	NXPE3	Whole_Blood	COVID19_HGI_C2_ALL_eur_leave_23andme_20210107	3_101498077_A_G	1.5861e-28	0.01829	3820	7.29719365314007e-15	0.000150679760780769	4.84210409921854e-11	0.999846132225844	3.18796494354107e-06	0.910695479414232
3_100646362_102035347	ENSG00000144815.10	NXPE3	Lung	COVID19_HGI_A2_ALL_eur_leave_ukbb_23andme_20210107	3_101524761_G_A	1.72559e-08	0.5852	3885	0.0287879448571873	0.943070855633687	0.000768681539140526	0.0251792206738401	0.00219329729614528	0.206469748509095
3_100646362_102035347	ENSG00000144815.10	NXPE3	Vagina	COVID19_HGI_B2_ALL_eur_leave_23andme_20210107	3_101757173_A_G	0.0313101	0.004552	3646	0.707151008496365	0.276584307951637	0.0108387620051792	0.00423812099238552	0.00118780055443291	0.0128865418275916
3_100646362_102035347	ENSG00000144815.10	NXPE3	Testis	COVID19_HGI_B1_ALL_eur_leave_23andme_20210107	3_101534825_C_T	1.16318e-07	0.8853	3579	0.252173012732446	0.656269361885477	0.023331794718288	0.0607124735498898	0.00751335711389961	0.163457338745827
3_100646362_102035347	ENSG00000144815.10	NXPE3	Lung	COVID19_HGI_B2_ALL_eur_leave_23andme_20210107	3_101500980_A_C	4.10256e-08	0.2329	3649	0.0291831342692916	0.953952847972376	0.000447617370701843	0.014630153614198	0.00178624677343226	0.218322157042925
3_100646362_102035347	ENSG00000144815.10	NXPE3	Spleen	COVID19_HGI_A2_ALL_eur_leave_ukbb_23andme_20210107	3_101473640_G_A	1.46129e-12	0.7464	3873	0.244228700572047	0.727862798270603	0.00633880983981844	0.0188885624346656	0.00268112888286614	0.168035082184923
3_100646362_102035347	ENSG00000144815.10	NXPE3	Adipose_Visceral_Omentum	COVID19_HGI_C2_ALL_leave_23andme_20210107	3_101433515_T_C	0.569553	3.638e-10	3687	0.000118744535331793	4.83281025372562e-05	0.68438994561021	0.278504447597841	0.0369385341540809	0.0435286626943059
3_100646362_102035347	ENSG00000144815.10	NXPE3	Testis	COVID19_HGI_C2_ALL_eur_leave_23andme_20210107	3_101424458_T_C	0.00634892	4.081e-10	3820	3.58252484971788e-05	9.28911969987141e-05	0.237720952532301	0.616240151570794	0.145910179451411	0.0449604435564581
3_100646362_102035347	ENSG00000144815.10	NXPE3	Brain_Caudate_basal_ganglia	COVID19_HGI_B1_ALL_leave_UKBB_23andme_20210107	3_100843733_G_A	0.0351408	0.00191	3205	0.712851362320426	0.214639948781472	0.051658087653498	0.0155489778157	0.00530162342890454	0.0299315390573908
3_100646362_102035347	ENSG00000144815.10	NXPE3	Small_Intestine_Terminal_Ileum	COVID19_HGI_A2_ALL_leave_UKBB_23andme_20210107	3_101883291_C_T	0.958029	0.0009661	3477	0.638905255658708	0.339985969793639	0.0126763085604726	0.00674386094422835	0.00168860504295245	0.0204835278291631
3_100646362_102035347	ENSG00000144815.10	NXPE3	Cells_EBV-transformed_lymphocytes	COVID19_HGI_C2_ALL_eur_leave_ukbb_23andme_20210107	3_101316837_G_A	0.0258483	1.437e-07	3820	0.0419892378098292	0.0193312300638803	0.548202975837482	0.252246390283987	0.138230166004822	0.0737348552045514
3_100646362_102035347	ENSG00000144815.10	NXPE3	Cells_Transformed_fibroblasts	COVID19_HGI_B1_ALL_eur_leave_23andme_20210107	3_101498077_A_G	1.38114e-19	0.3887	3579	1.52132044072088e-06	0.903507261233626	1.40757077210697e-07	0.0835822614893716	0.0129088151994853	0.250195903260155
3_100646362_102035347	ENSG00000144815.10	NXPE3	Cells_Transformed_fibroblasts	COVID19_HGI_B1_ALL_leave_UKBB_23andme_20210107	3_101498077_A_G	1.38114e-19	0.8924	3205	1.55304422020197e-06	0.922345493541163	1.12544211454967e-07	0.0668286417409542	0.0108241991294511	0.217734813151526
3_100646362_102035347	ENSG00000144815.10	NXPE3	Breast_Mammary_Tissue	COVID19_HGI_B2_ALL_leave_UKBB_23andme_20210107	3_100840821_G_A	0.561072	0.001975	3142	0.712647904031532	0.27542017890018	0.00790140562880006	0.00305271328763672	0.000977798151851853	0.0108886584567836
3_100646362_102035347	ENSG00000144815.10	NXPE3	Breast_Mammary_Tissue	COVID19_HGI_B2_ALL_leave_23andme_20210107	3_101603126_T_C	0.0787856	0.001046	3471	0.686859211356581	0.289025303437426	0.0157920478152032	0.00664349761075862	0.00167993978003166	0.0229877995555419
3_100646362_102035347	ENSG00000144815.10	NXPE3	Pancreas	COVID19_HGI_A2_ALL_eur_leave_ukbb_23andme_20210107	3_101534825_C_T	5.40419e-10	0.6672	3885	0.00616462654209618	0.965630893512668	0.000164604824766502	0.0257815426699904	0.00225833245047884	0.106398257325713
3_100646362_102035347	ENSG00000144815.10	NXPE3	Muscle_Skeletal	COVID19_HGI_B2_ALL_leave_23andme_20210107	3_101534825_C_T	5.066e-06	0.2469	3471	0.335540346667732	0.640020239694011	0.00771463658184208	0.0147131294771694	0.00201164757924602	0.0747529566973473
3_100646362_102035347	ENSG00000144815.10	NXPE3	Ovary	COVID19_HGI_B2_ALL_leave_UKBB_23andme_20210107	3_100840821_G_A	0.645938	0.001975	3142	0.770841025915403	0.217437800942784	0.00854661549781038	0.00241005331266347	0.000764504331339147	0.0172482110150856
3_100646362_102035347	ENSG00000144815.10	NXPE3	Brain_Frontal_Cortex_BA9	COVID19_HGI_B1_ALL_leave_23andme_20210107	3_101846378_C_G	0.740702	0.00826	3489	0.713668435588503	0.238573391843783	0.0333456408222896	0.0111439003303423	0.0032686314150816	0.006981908021566
3_100646362_102035347	ENSG00000144815.10	NXPE3	Brain_Putamen_basal_ganglia	COVID19_HGI_B2_ALL_eur_leave_ukbb_23andme_20210107	3_101903400_G_A	0.96878	0.0003091	3640	0.696268230262539	0.28902089672489	0.0096826450800118	0.00401825536521584	0.00100997256734352	0.187070567595857
3_100646362_102035347	ENSG00000144815.10	NXPE3	Brain_Spinal_cord_cervical_c-1	COVID19_HGI_C2_ALL_eur_leave_ukbb_23andme_20210107	3_101316837_G_A	0.608528	1.437e-07	3791	0.0456184442931873	0.02182946086838	0.595578985876039	0.284946033855087	0.0520270751073071	0.0673723453023394
3_100646362_102035347	ENSG00000144815.10	NXPE3	Esophagus_Mucosa	COVID19_HGI_B2_ALL_leave_23andme_20210107	3_101498077_A_G	1.04983e-11	0.1033	3471	0.0233109968365724	0.948593497654942	0.000535959000878988	0.021804003465024	0.0057555430425828	0.649071168423855
3_100646362_102035347	ENSG00000144815.10	NXPE3	Whole_Blood	COVID19_HGI_A2_ALL_leave_UKBB_23andme_20210107	3_101498077_A_G	1.5861e-28	0.2342	3477	4.72136905965573e-11	0.9749155555955	9.36751270990245e-13	0.0193372309412907	0.00574721341505928	0.832837292099349
3_100646362_102035347	ENSG00000144815.10	NXPE3	Minor_Salivary_Gland	COVID19_HGI_A2_ALL_leave_UKBB_23andme_20210107	3_101883291_C_T	0.0904772	0.0009661	3477	0.748244745346762	0.230936657971265	0.0148456773312794	0.00458054572821692	0.0013923736224766	0.0418044702301662
3_100646362_102035347	ENSG00000144815.10	NXPE3	Skin_Sun_Exposed_Lower_leg	COVID19_HGI_B2_ALL_eur_leave_ukbb_23andme_20210107	3_101498077_A_G	4.08905e-15	0.5178	3649	8.65095353869308e-05	0.98388468576332	1.21611015067364e-06	0.0138287869746622	0.00219880161648049	0.725089355981516
3_100646362_102035347	ENSG00000144815.10	NXPE3	Adipose_Visceral_Omentum	COVID19_HGI_A2_ALL_leave_23andme_20210107	3_101883291_C_T	0.18917	0.0003826	3476	0.70875995062956	0.271126947718133	0.0132887430733743	0.00508169404106906	0.00174266453786308	0.0520704354423403
3_100646362_102035347	ENSG00000144815.10	NXPE3	Cells_Transformed_fibroblasts	COVID19_HGI_B1_ALL_eur_leave_ukbb_23andme_20210107	3_101473640_G_A	7.71686e-20	0.2496	3579	1.45925863466096e-06	0.866648956487626	1.96164556963545e-07	0.116484627541269	0.0168647605479135	0.251188395894872
3_100646362_102035347	ENSG00000144815.10	NXPE3	Colon_Sigmoid	COVID19_HGI_B1_ALL_leave_UKBB_23andme_20210107	3_100843733_G_A	0.814222	0.00191	3205	0.701821209187362	0.226152487560991	0.0508587672797183	0.0163837730147895	0.00478376295713984	0.0150397325625964
3_100646362_102035347	ENSG00000144815.10	NXPE3	Artery_Coronary	COVID19_HGI_A2_ALL_eur_leave_23andme_20210107	3_102003472_A_C	0.614796	0.0005625	3873	0.681652390470789	0.293757883842789	0.0160738287881302	0.006925420998073	0.00159047590021835	0.0564860934739288
3_100646362_102035347	ENSG00000144815.10	NXPE3	Artery_Aorta	COVID19_HGI_B1_ALL_leave_UKBB_23andme_20210107	3_101473640_G_A	3.21252e-08	0.9243	3205	0.354983669338269	0.570403846717876	0.0257245457826507	0.0413278057926243	0.00756013236857969	0.0705835054690964
3_100646362_102035347	ENSG00000144815.10	NXPE3	Prostate	COVID19_HGI_B2_ALL_eur_leave_23andme_20210107	3_102003472_A_C	0.0914571	0.004392	3649	0.752999102318735	0.23094310481434	0.011549666845601	0.00354128960543216	0.000966836415891784	0.0146989973582119
3_100646362_102035347	ENSG00000144815.10	NXPE3	Lung	COVID19_HGI_B2_ALL_eur_leave_ukbb_23andme_20210107	3_101524761_G_A	1.72559e-08	0.8962	3649	0.0292333389253758	0.955593962809838	0.000410948458412402	0.0134319583761427	0.00132979143023115	0.200251834307199
3_100646362_102035347	ENSG00000144815.10	NXPE3	Esophagus_Muscularis	COVID19_HGI_C2_ALL_eur_leave_23andme_20210107	3_101434449_T_C	7.578e-29	3.886e-10	3820	5.98647848103382e-24	9.20348411607429e-06	3.97236984116817e-20	0.0601305049526968	0.939860291563189	0.0906114026749297
3_100646362_102035347	ENSG00000144815.10	NXPE3	Adrenal_Gland	COVID19_HGI_B2_ALL_leave_23andme_20210107	3_101308874_C_T	0.0035318	0.0006623	3471	0.607692431755802	0.36400931856349	0.0139718704802266	0.00836322294314823	0.00596315625733278	0.0235567608516971
3_100646362_102035347	ENSG00000144815.10	NXPE3	Vagina	COVID19_HGI_C2_ALL_eur_leave_23andme_20210107	3_101433440_C_T	0.135578	3.511e-10	3814	9.94651926654497e-05	4.06784452863642e-05	0.660008266748932	0.269854681746282	0.0699969078668343	0.0484061343184094
3_100646362_102035347	ENSG00000144815.10	NXPE3	Adipose_Visceral_Omentum	COVID19_HGI_B2_ALL_eur_leave_23andme_20210107	3_101757173_A_G	0.636525	0.004552	3649	0.70115495087051	0.282619280912355	0.0107544697792618	0.0043337395061665	0.00113755893170624	0.00936938818569583
3_100646362_102035347	ENSG00000144815.10	NXPE3	Ovary	COVID19_HGI_A2_ALL_eur_leave_23andme_20210107	3_102003472_A_C	0.424027	0.0005625	3875	0.720460395356696	0.254960912422515	0.0170003613499	0.00601462770613125	0.00156370316475845	0.061842499391291
3_100646362_102035347	ENSG00000144815.10	NXPE3	Brain_Hippocampus	COVID19_HGI_B2_ALL_leave_23andme_20210107	3_101603126_T_C	0.00936427	0.001046	3469	0.724980933918199	0.250900337725691	0.016657125857248	0.00576297504546062	0.00169862745340184	0.0403246609733186
3_100646362_102035347	ENSG00000144815.10	NXPE3	Brain_Anterior_cingulate_cortex_BA24	COVID19_HGI_A2_ALL_leave_23andme_20210107	3_101883291_C_T	0.79524	0.0003826	3476	0.717619495021251	0.262645898441122	0.0134548532056747	0.00492306639955746	0.00135668693239487	0.0537384709373991
3_100646362_102035347	ENSG00000144815.10	NXPE3	Brain_Amygdala	COVID19_HGI_B1_ALL_eur_leave_23andme_20210107	3_101847118_G_A	0.374744	0.0001856	3544	0.624364973429238	0.28630068781693	0.0571107836913376	0.0261819371259527	0.00604161793654266	0.130570635521083
3_100646362_102035347	ENSG00000144815.10	NXPE3	Brain_Frontal_Cortex_BA9	COVID19_HGI_B1_ALL_leave_UKBB_23andme_20210107	3_100843733_G_A	0.43228	0.00191	3205	0.709274560201167	0.218415242390181	0.051398888096392	0.0158227745130101	0.00508853479925	0.0178231525824697
3_100646362_102035347	ENSG00000144815.10	NXPE3	Artery_Tibial	COVID19_HGI_C2_ALL_eur_leave_ukbb_23andme_20210107	3_101434449_T_C	0.00399811	1.289e-06	3822	0.00786721255464486	0.0609124222068776	0.102712841791423	0.79522780440834	0.0332797190387145	0.0323141333822815
3_100646362_102035347	ENSG00000144815.10	NXPE3	Artery_Tibial	COVID19_HGI_C2_ALL_leave_23andme_20210107	3_101424458_T_C	0.00443422	5.042e-10	3687	1.83472118029806e-05	0.000141809119886811	0.105745053891157	0.817246960590154	0.0768478291869992	0.0525323556927378
3_100646362_102035347	ENSG00000144815.10	NXPE3	Brain_Hypothalamus	COVID19_HGI_B2_ALL_eur_leave_23andme_20210107	3_101757173_A_G	0.283196	0.004552	3647	0.694413303237939	0.289428481719002	0.0106422966721909	0.00443458219946796	0.00108133617139975	0.0111670821729594
3_100646362_102035347	ENSG00000144815.10	NXPE3	Brain_Cerebellar_Hemisphere	COVID19_HGI_A2_ALL_eur_leave_23andme_20210107	3_102003472_A_C	0.380404	0.0005625	3872	0.714865612198656	0.260539337180777	0.0168325353210329	0.00613314270313079	0.00162937259640317	0.0595844273886041
3_100646362_102035347	ENSG00000144815.10	NXPE3	Ovary	COVID19_HGI_B2_ALL_eur_leave_ukbb_23andme_20210107	3_101903400_G_A	0.680186	0.0003091	3647	0.739105353869636	0.246082225360833	0.010382545872508	0.0034558538585609	0.000974021038461671	0.207251802784517
3_100646362_102035347	ENSG00000144815.10	NXPE3	Esophagus_Muscularis	COVID19_HGI_C2_ALL_eur_leave_ukbb_23andme_20210107	3_101460652_G_A	3.28471e-29	2.188e-06	3822	9.65726667712777e-21	0.0148468754626326	1.26083450454096e-19	0.193045895735791	0.792107228801573	0.0890622778946198
3_100646362_102035347	ENSG00000144815.10	NXPE3	Prostate	COVID19_HGI_B1_ALL_eur_leave_ukbb_23andme_20210107	3_100751728_T_C	0.648133	0.0003096	3578	0.672128153318073	0.202737098753888	0.0903378548842469	0.0272414662314349	0.00755542681235711	0.062261962743168
3_100646362_102035347	ENSG00000144815.10	NXPE3	Brain_Amygdala	COVID19_HGI_B2_ALL_leave_UKBB_23andme_20210107	3_100840821_G_A	0.491988	0.001975	3141	0.695258682847477	0.292845677939993	0.00770644353593137	0.00324504001895666	0.000944155657641693	0.0141631471697273
3_100646362_102035347	ENSG00000144815.10	NXPE3	Brain_Frontal_Cortex_BA9	COVID19_HGI_C2_ALL_leave_23andme_20210107	3_101316837_G_A	0.120692	5.892e-10	3687	0.000120854972816969	4.27612654901904e-05	0.696553555427347	0.246399765078762	0.0568830632555843	0.0484713845356082
3_100646362_102035347	ENSG00000144815.10	NXPE3	Nerve_Tibial	COVID19_HGI_A2_ALL_eur_leave_23andme_20210107	3_101534825_C_T	2.51685e-10	0.5367	3879	0.00107224144965948	0.97425177946859	2.53253097119229e-05	0.023009246728525	0.00164140704351379	0.212892713694042
3_100646362_102035347	ENSG00000144815.10	NXPE3	Brain_Substantia_nigra	COVID19_HGI_C2_ALL_leave_UKBB_23andme_20210107	3_101316837_G_A	0.601613	2.045e-07	3583	0.055756849646358	0.0207090547090344	0.633308820690662	0.235166750070497	0.0550585248834492	0.0550437981985691
3_100646362_102035347	ENSG00000144815.10	NXPE3	Brain_Frontal_Cortex_BA9	COVID19_HGI_B2_ALL_eur_leave_23andme_20210107	3_101757173_A_G	0.939316	0.004552	3648	0.728724758636997	0.255161817606797	0.0111578991169143	0.00390587101237361	0.00104965362691835	0.011351416167806
3_100646362_102035347	ENSG00000144815.10	NXPE3	Brain_Amygdala	COVID19_HGI_B1_ALL_eur_leave_ukbb_23andme_20210107	3_100751728_T_C	0.24349	0.0003096	3544	0.597917831610118	0.27417343017783	0.0796222165203482	0.0364987410372594	0.0117877806544437	0.0403992437622048
3_100646362_102035347	ENSG00000144815.10	NXPE3	Testis	COVID19_HGI_C2_ALL_eur_leave_ukbb_23andme_20210107	3_101316837_G_A	0.0520822	1.437e-07	3822	0.0181458758564879	0.0470537132285363	0.236909129258728	0.61424074568085	0.0836505359753975	0.0428412412887255
3_100646362_102035347	ENSG00000144815.10	NXPE3	Brain_Hippocampus	COVID19_HGI_C2_ALL_eur_leave_23andme_20210107	3_101433440_C_T	0.30185	3.511e-10	3812	0.000102257634115718	3.89226553082796e-05	0.678537707879317	0.258210900779364	0.0631102110518941	0.0399372147352297
3_100646362_102035347	ENSG00000144815.10	NXPE3	Brain_Hypothalamus	COVID19_HGI_B1_ALL_leave_23andme_20210107	3_101846378_C_G	0.0991017	0.00826	3486	0.679538238207808	0.272575515697278	0.0316857424750205	0.0127062505556431	0.00349425306425026	0.00910397303033665
3_100646362_102035347	ENSG00000144815.10	NXPE3	Cells_EBV-transformed_lymphocytes	COVID19_HGI_B1_ALL_leave_23andme_20210107	3_101498077_A_G	7.8064e-11	0.9968	3488	0.667658515125297	0.284197698879902	0.0311870314642282	0.0132714881587217	0.00368526637185128	0.0224088046991127
3_100646362_102035347	ENSG00000144815.10	NXPE3	Skin_Sun_Exposed_Lower_leg	COVID19_HGI_A2_ALL_eur_leave_23andme_20210107	3_101498077_A_G	4.08905e-15	0.5153	3879	8.56564444320923e-05	0.974186284664304	2.02312266957575e-06	0.0230066217974381	0.00271941397115542	0.687654832339298
3_100646362_102035347	ENSG00000144815.10	NXPE3	Brain_Nucleus_accumbens_basal_ganglia	COVID19_HGI_B2_ALL_eur_leave_ukbb_23andme_20210107	3_101903400_G_A	0.687743	0.0003091	3641	0.709375287879714	0.275961257687371	0.00986840205595284	0.00383804992273085	0.00095700245423193	0.202173912016465
3_100646362_102035347	ENSG00000144815.10	NXPE3	Ovary	COVID19_HGI_B1_ALL_eur_leave_23andme_20210107	3_101847118_G_A	0.685588	0.0001856	3576	0.686218499662239	0.224036418326101	0.0634152303384326	0.0206981544573982	0.00563169721582925	0.133992697193701
3_100646362_102035347	ENSG00000144815.10	NXPE3	Spleen	COVID19_HGI_A2_ALL_leave_23andme_20210107	3_101473640_G_A	1.46129e-12	0.1492	3476	0.248308107271651	0.729412335449361	0.00465559973815937	0.0136720085955615	0.00395194894526765	0.230122708122683
3_100646362_102035347	ENSG00000144815.10	NXPE3	Pancreas	COVID19_HGI_B2_ALL_eur_leave_ukbb_23andme_20210107	3_101534825_C_T	5.40419e-10	0.9957	3649	0.00624860302316471	0.978457607241389	8.78399072427405e-05	0.0137532417640305	0.00145270806417375	0.0892186115442914
3_100646362_102035347	ENSG00000144815.10	NXPE3	Pituitary	COVID19_HGI_A2_ALL_eur_leave_ukbb_23andme_20210107	3_101670503_G_A	0.693616	0.0005719	3885	0.685941884156646	0.286287412070315	0.0183156826890629	0.00764249308806916	0.00181252799590649	0.0459240170722361
3_100646362_102035347	ENSG00000144815.10	NXPE3	Artery_Aorta	COVID19_HGI_C2_ALL_eur_leave_23andme_20210107	3_101433440_C_T	0.950634	3.511e-10	3820	5.40021032609197e-05	9.37659441711835e-05	0.358334748939549	0.622171161728355	0.0193463212846642	0.0386368173713642
3_100646362_102035347	ENSG00000144815.10	NXPE3	Colon_Transverse	COVID19_HGI_B1_ALL_leave_UKBB_23andme_20210107	3_101416421_G_T	7.88872e-06	0.4842	3205	0.474385430026629	0.451985666046662	0.0343772144112739	0.0327474700154092	0.00650421950002585	0.0423421886674997
3_100646362_102035347	ENSG00000144815.10	NXPE3	Skin_Sun_Exposed_Lower_leg	COVID19_HGI_C2_ALL_eur_leave_23andme_20210107	3_101498077_A_G	4.08905e-15	0.01829	3820	1.32474048651045e-08	0.000150665058478071	8.79040853927834e-05	0.99974856439846	1.28532102656593e-05	0.190251324005919
3_100646362_102035347	ENSG00000144815.10	NXPE3	Spleen	COVID19_HGI_B2_ALL_eur_leave_23andme_20210107	3_101498077_A_G	2.00554e-12	0.3921	3647	0.249545355451846	0.732895578111852	0.00382504482938703	0.0112313607643507	0.00250266084256392	0.118754433250241
3_100646362_102035347	ENSG00000144815.10	NXPE3	Whole_Blood	COVID19_HGI_A2_ALL_leave_23andme_20210107	3_101498077_A_G	1.5861e-28	0.1722	3476	4.7277869633147e-11	0.97624078860151	8.86426302802965e-13	0.018298356969906	0.00546085438041998	0.826934285445888
3_100646362_102035347	ENSG00000144815.10	NXPE3	Colon_Transverse	COVID19_HGI_A2_ALL_leave_23andme_20210107	3_101385261_C_G	6.80131e-06	0.169	3476	0.484414295315674	0.495455868746228	0.009082422202047	0.00928768409137796	0.00175972964467281	0.0445745217417313
3_100646362_102035347	ENSG00000144815.10	NXPE3	Skin_Not_Sun_Exposed_Suprapubic	COVID19_HGI_A2_ALL_eur_leave_23andme_20210107	3_101392850_T_C	1.43167e-14	0.3169	3879	0.000228624514310516	0.973707310932252	5.39989070044864e-06	0.0229949646134003	0.00306370004933663	0.156109487182817
3_100646362_102035347	ENSG00000144815.10	NXPE3	Esophagus_Mucosa	COVID19_HGI_C2_ALL_eur_leave_ukbb_23andme_20210107	3_101498077_A_G	1.04983e-11	0.03598	3822	0.00169918124059647	0.0692447527505142	0.0221841894734746	0.904043590283003	0.00282828625241214	0.236445366970462
3_100646362_102035347	ENSG00000144815.10	NXPE3	Stomach	COVID19_HGI_C2_ALL_leave_UKBB_23andme_20210107	3_101316837_G_A	0.852844	2.045e-07	3589	0.0477485941426921	0.0294749648070884	0.542349230401045	0.334743743661494	0.0456834669876801	0.0416742058101242
3_100646362_102035347	ENSG00000144815.10	NXPE3	Muscle_Skeletal	COVID19_HGI_C2_ALL_eur_leave_23andme_20210107	3_101435225_C_T	0.129377	3.562e-10	3820	4.94695124605296e-05	9.62944917514469e-05	0.328258424344264	0.638936203498836	0.0326596081526875	0.0422320151895679
3_100646362_102035347	ENSG00000144815.10	NXPE3	Brain_Cerebellar_Hemisphere	COVID19_HGI_A2_ALL_leave_23andme_20210107	3_101883291_C_T	0.686711	0.0003826	3476	0.740682476011162	0.239652525593771	0.0138872676340137	0.00449202805842632	0.00128570270262781	0.0567057519075704
3_100646362_102035347	ENSG00000144815.10	NXPE3	Adipose_Visceral_Omentum	COVID19_HGI_B2_ALL_leave_23andme_20210107	3_101599973_T_G	0.0750512	0.001054	3471	0.703803481568273	0.272022680557462	0.016181625069104	0.00625251897688064	0.00173969382828052	0.0234042871499981
3_100646362_102035347	ENSG00000144815.10	NXPE3	Brain_Substantia_nigra	COVID19_HGI_B2_ALL_leave_UKBB_23andme_20210107	3_100840821_G_A	0.0790957	0.001975	3141	0.744727484261497	0.243476166691244	0.00825327662854187	0.00269742479173042	0.000845647626987003	0.0238712780461346
3_100646362_102035347	ENSG00000144815.10	NXPE3	Brain_Frontal_Cortex_BA9	COVID19_HGI_B1_ALL_eur_leave_23andme_20210107	3_101847118_G_A	0.919664	0.0001856	3577	0.677096392844752	0.232922284959798	0.0626035982036048	0.0215298940443001	0.00584782994754474	0.1289842057139
3_100646362_102035347	ENSG00000144815.10	NXPE3	Breast_Mammary_Tissue	COVID19_HGI_A2_ALL_eur_leave_ukbb_23andme_20210107	3_101670503_G_A	0.630835	0.0005719	3885	0.662554813098047	0.309572449728968	0.0176912126247184	0.00826413384406311	0.00191739070420369	0.0409543853386824
3_100646362_102035347	ENSG00000144815.10	NXPE3	Pancreas	COVID19_HGI_B1_ALL_leave_UKBB_23andme_20210107	3_101397087_G_A	3.48557e-10	0.8841	3205	0.00628834502079084	0.917368814645086	0.000455696510450708	0.0664694039927423	0.00941773983093049	0.0910221604471849
3_100646362_102035347	ENSG00000144815.10	NXPE3	Uterus	COVID19_HGI_B1_ALL_eur_leave_23andme_20210107	3_101847118_G_A	0.402043	0.0001856	3569	0.648046922764499	0.261734827714465	0.0597822561113359	0.0241387112875253	0.00629728212217484	0.128220953079195
3_100646362_102035347	ENSG00000144815.10	NXPE3	Artery_Aorta	COVID19_HGI_B2_ALL_leave_23andme_20210107	3_101473640_G_A	3.21252e-08	0.1322	3471	0.361147077520131	0.613677551085032	0.00830337836665917	0.0141067131541576	0.00276527987401988	0.0833894989593544
3_100646362_102035347	ENSG00000144815.10	NXPE3	Nerve_Tibial	COVID19_HGI_B2_ALL_eur_leave_23andme_20210107	3_101534825_C_T	2.51685e-10	0.5107	3649	0.00108131176629348	0.982444388486415	1.65853991305712e-05	0.0150675592585384	0.00139015508962239	0.206902431506359
3_100646362_102035347	ENSG00000144815.10	NXPE3	Ovary	COVID19_HGI_C2_ALL_eur_leave_23andme_20210107	3_101433440_C_T	0.244747	3.511e-10	3818	0.000105098817492818	3.66330967502349e-05	0.697390584278294	0.24302204048582	0.0594456433216427	0.0468953478722313
3_100646362_102035347	ENSG00000144815.10	NXPE3	Artery_Tibial	COVID19_HGI_B2_ALL_leave_UKBB_23andme_20210107	3_101545585_A_T	1.54093e-07	0.7828	3142	0.114646396375222	0.873199448657797	0.0012711293705015	0.00968030058069597	0.00120272501578351	0.375453327278814
3_100646362_102035347	ENSG00000144815.10	NXPE3	Brain_Putamen_basal_ganglia	COVID19_HGI_B2_ALL_eur_leave_23andme_20210107	3_102003472_A_C	0.0279351	0.004392	3640	0.695235055611542	0.288592025995011	0.0106343447549872	0.00441319042724749	0.00112538321121235	0.010872111382386
3_100646362_102035347	ENSG00000144815.10	NXPE3	Muscle_Skeletal	COVID19_HGI_C2_ALL_eur_leave_ukbb_23andme_20210107	3_101316837_G_A	0.715071	1.437e-07	3822	0.0236770194680051	0.046090740180364	0.309122695976203	0.60173262498887	0.0193769193865576	0.0520902286769026
3_100646362_102035347	ENSG00000144815.10	NXPE3	Colon_Transverse	COVID19_HGI_B1_ALL_leave_23andme_20210107	3_101416421_G_T	7.88872e-06	0.31	3489	0.470707585180572	0.479606170345656	0.02199347103647	0.0224039621727896	0.00528881126451298	0.0534117714259476
3_100646362_102035347	ENSG00000144815.10	NXPE3	Vagina	COVID19_HGI_C2_ALL_eur_leave_ukbb_23andme_20210107	3_101316837_G_A	0.747695	1.437e-07	3816	0.047770657915071	0.0195487908992331	0.62368076458518	0.255169886642222	0.0538298999582941	0.0644122447415232
3_100646362_102035347	ENSG00000144815.10	NXPE3	Brain_Spinal_cord_cervical_c-1	COVID19_HGI_C2_ALL_eur_leave_23andme_20210107	3_101433440_C_T	0.134462	3.511e-10	3789	9.52967066880181e-05	4.55796977445253e-05	0.632347971195041	0.302382147486937	0.0651290049135891	0.0496342350025932
3_100646362_102035347	ENSG00000144815.10	NXPE3	Thyroid	COVID19_HGI_B2_ALL_eur_leave_23andme_20210107	3_101498077_A_G	2.00121e-19	0.3921	3649	4.16304842801104e-07	0.982592187688328	6.38537579361922e-09	0.0150688778787474	0.00233851174270657	0.269295396375344
3_100646362_102035347	ENSG00000144815.10	NXPE3	Brain_Hippocampus	COVID19_HGI_A2_ALL_leave_23andme_20210107	3_101599623_CT_C	0.0229868	0.0006479	3476	0.727841548621624	0.25218761081381	0.0136465094129096	0.00472674006882028	0.00159759108283677	0.0633685954133173
3_100646362_102035347	ENSG00000144815.10	NXPE3	Brain_Cerebellum	COVID19_HGI_A2_ALL_eur_leave_23andme_20210107	3_101656708_TA_T	0.0565151	0.0005514	3876	0.735700254467331	0.239526335525235	0.01736125908962	0.00565064753765208	0.00176150338016241	0.0615127182497404
3_100646362_102035347	ENSG00000144815.10	NXPE3	Heart_Atrial_Appendage	COVID19_HGI_A2_ALL_leave_UKBB_23andme_20210107	3_101524761_G_A	8.91291e-07	0.3445	3477	0.47076480138082	0.507803024284326	0.0093402892351548	0.0100731336545758	0.00201875144512328	0.152807238922125
3_100646362_102035347	ENSG00000144815.10	NXPE3	Pancreas	COVID19_HGI_A2_ALL_leave_23andme_20210107	3_101397087_G_A	3.48557e-10	0.1694	3476	0.00620968351369924	0.972425031864393	0.000116427132638095	0.0182292555076453	0.00301960198162485	0.111451560041461
3_100646362_102035347	ENSG00000144815.10	NXPE3	Brain_Anterior_cingulate_cortex_BA24	COVID19_HGI_A2_ALL_eur_leave_23andme_20210107	3_102003472_A_C	0.227552	0.0005625	3862	0.694250926582946	0.281236267298679	0.0162822458690069	0.00659418925357645	0.00163637099579229	0.0595927451076747
3_100646362_102035347	ENSG00000144815.10	NXPE3	Brain_Substantia_nigra	COVID19_HGI_B1_ALL_eur_leave_23andme_20210107	3_101847118_G_A	0.175133	0.0001856	3552	0.665057652179299	0.245058974176337	0.0609788952720814	0.0224629270407222	0.00644155133156115	0.148265889741471
3_100646362_102035347	ENSG00000144815.10	NXPE3	Brain_Substantia_nigra	COVID19_HGI_C2_ALL_eur_leave_ukbb_23andme_20210107	3_101316837_G_A	0.601613	1.437e-07	3795	0.0483994910069609	0.0189996031863225	0.631888281448025	0.248000032505675	0.0527125918530165	0.0723656285303028
3_100646362_102035347	ENSG00000144815.10	NXPE3	Prostate	COVID19_HGI_B1_ALL_leave_23andme_20210107	3_101846378_C_G	0.280142	0.00826	3489	0.737692065936384	0.21483899213137	0.0344681275526538	0.010035230739738	0.00296558363985496	0.00913713652211053
3_100646362_102035347	ENSG00000144815.10	NXPE3	Whole_Blood	COVID19_HGI_B2_ALL_leave_UKBB_23andme_20210107	3_101498077_A_G	1.5861e-28	0.1439	3142	4.7668563453097e-11	0.984308164715504	5.28519979437767e-13	0.010908625823518	0.00478320941278004	0.877832551898392
3_100646362_102035347	ENSG00000144815.10	NXPE3	Heart_Atrial_Appendage	COVID19_HGI_C2_ALL_eur_leave_23andme_20210107	3_101435225_C_T	0.16567	3.562e-10	3820	6.77315556946729e-05	7.52360436539432e-05	0.449437494829943	0.499182815026898	0.0512367225438114	0.0369970840886733
3_100646362_102035347	ENSG00000144815.10	NXPE3	Heart_Atrial_Appendage	COVID19_HGI_B1_ALL_eur_leave_ukbb_23andme_20210107	3_101524761_G_A	8.91291e-07	0.3717	3579	0.418639840038219	0.453439494432286	0.0562767262757823	0.0609440585303855	0.0106998807233272	0.139063587309537
3_100646362_102035347	ENSG00000144815.10	NXPE3	Brain_Putamen_basal_ganglia	COVID19_HGI_B1_ALL_leave_23andme_20210107	3_101846378_C_G	0.489342	0.00826	3488	0.680368235826952	0.271700313558739	0.0317526674186632	0.0126767043736312	0.00350207882201436	0.00644987309507728
3_100646362_102035347	ENSG00000144815.10	NXPE3	Brain_Hippocampus	COVID19_HGI_A2_ALL_eur_leave_23andme_20210107	3_101656708_TA_T	0.040383	0.0005514	3870	0.703295295327031	0.271798398566355	0.016546127021703	0.00639251678378517	0.00196766230112499	0.0513651576053709
3_100646362_102035347	ENSG00000144815.10	NXPE3	Brain_Substantia_nigra	COVID19_HGI_A2_ALL_eur_leave_ukbb_23andme_20210107	3_101670503_G_A	0.807047	0.0005719	3851	0.696130617531455	0.277105109597629	0.0178807605915754	0.00711593418452528	0.00176757809481571	0.0512535278779996
3_100646362_102035347	ENSG00000144815.10	NXPE3	Brain_Frontal_Cortex_BA9	COVID19_HGI_A2_ALL_leave_UKBB_23andme_20210107	3_101883291_C_T	0.688036	0.0009661	3477	0.73479228679452	0.244399683285104	0.0145787715357881	0.00484767196254217	0.00138158642204523	0.0289936688292765
3_100646362_102035347	ENSG00000144815.10	NXPE3	Artery_Coronary	COVID19_HGI_B2_ALL_eur_leave_ukbb_23andme_20210107	3_101903400_G_A	0.840769	0.0003091	3645	0.699788629387383	0.285350595462521	0.00982189498774352	0.00400400817333242	0.0010348719890206	0.187897542871631
3_100646362_102035347	ENSG00000144815.10	NXPE3	Adipose_Subcutaneous	COVID19_HGI_B1_ALL_leave_23andme_20210107	3_101498077_A_G	3.65851e-10	0.9968	3489	0.0885530262624062	0.858330179188468	0.0041375760230141	0.0400959727838625	0.00888324574224949	0.458748102399705
3_100646362_102035347	ENSG00000144815.10	NXPE3	Small_Intestine_Terminal_Ileum	COVID19_HGI_B1_ALL_eur_leave_23andme_20210107	3_101847118_G_A	0.215038	0.0001856	3568	0.591128868113619	0.318212993949547	0.0545752924589104	0.0293719375489487	0.00671090792897542	0.123588388909986
3_100646362_102035347	ENSG00000144815.10	NXPE3	Esophagus_Muscularis	COVID19_HGI_A2_ALL_eur_leave_23andme_20210107	3_101446207_AAT_A	5.1107e-29	0.3376	3879	6.34570731435537e-19	0.97564483554169	1.49879491348056e-20	0.0230424780911468	0.0013126863671631	0.0717969486411943
3_100646362_102035347	ENSG00000144815.10	NXPE3	Prostate	COVID19_HGI_B1_ALL_leave_UKBB_23andme_20210107	3_100843733_G_A	0.762071	0.00191	3205	0.732880980378763	0.195455003105113	0.0531095708378124	0.0141596121620686	0.0043948335162426	0.0192334450461713
3_100646362_102035347	ENSG00000144815.10	NXPE3	Cells_EBV-transformed_lymphocytes	COVID19_HGI_B1_ALL_eur_leave_23andme_20210107	3_101847118_G_A	0.0948719	0.0001856	3576	0.634734635515504	0.274285694675324	0.0586979983508494	0.0253580404861001	0.00692363097222203	0.161163440594174
3_100646362_102035347	ENSG00000144815.10	NXPE3	Spleen	COVID19_HGI_B2_ALL_leave_23andme_20210107	3_101498077_A_G	2.00554e-12	0.1033	3471	0.2472363422879	0.724981505404645	0.00568437909037448	0.016663108770934	0.00543466444614659	0.134220758464122
3_100646362_102035347	ENSG00000144815.10	NXPE3	Muscle_Skeletal	COVID19_HGI_C2_ALL_leave_UKBB_23andme_20210107	3_101316837_G_A	0.715071	2.045e-07	3589	0.0270298589542893	0.0519276938243746	0.307016854944435	0.589793023578959	0.0242325686979431	0.0327934505200065
3_100646362_102035347	ENSG00000144815.10	NXPE3	Brain_Anterior_cingulate_cortex_BA24	COVID19_HGI_B2_ALL_leave_UKBB_23andme_20210107	3_100840821_G_A	0.572448	0.001975	3142	0.7413682482463	0.246835087365917	0.00821983930152382	0.00273591610337215	0.00084090898288632	0.0166148088038978
3_100646362_102035347	ENSG00000144815.10	NXPE3	Esophagus_Muscularis	COVID19_HGI_B2_ALL_eur_leave_ukbb_23andme_20210107	3_101460652_G_A	3.28471e-29	0.357	3649	6.42877940136095e-19	0.984647151493983	9.03727415881802e-21	0.0138401915020572	0.00151265700396184	0.0766146763645987
3_100646362_102035347	ENSG00000144815.10	NXPE3	Ovary	COVID19_HGI_C2_ALL_leave_23andme_20210107	3_101433515_T_C	0.255903	3.638e-10	3686	0.000122067641418023	4.09516582164675e-05	0.70354282995174	0.235966560273814	0.0603275904748116	0.0494332136641824
3_100646362_102035347	ENSG00000144815.10	NXPE3	Skin_Sun_Exposed_Lower_leg	COVID19_HGI_A2_ALL_eur_leave_ukbb_23andme_20210107	3_101498077_A_G	4.08905e-15	0.6828	3885	8.5363538653191e-05	0.970855069424712	2.27933520798149e-06	0.0259201572467559	0.00313713045467184	0.700667140353385
3_100646362_102035347	ENSG00000144815.10	NXPE3	Pituitary	COVID19_HGI_A2_ALL_leave_23andme_20210107	3_101883291_C_T	0.0444107	0.0003826	3476	0.711619621970276	0.26862577564454	0.0133423598694239	0.00503516443679553	0.0013770780789645	0.107826353541045
3_100646362_102035347	ENSG00000144815.10	NXPE3	Skin_Sun_Exposed_Lower_leg	COVID19_HGI_B2_ALL_leave_23andme_20210107	3_101498077_A_G	4.08905e-15	0.1033	3471	8.54509289294144e-05	0.971843810922431	1.96466049110941e-06	0.0223385926108116	0.00573018087733771	0.693456204029731
3_100646362_102035347	ENSG00000144815.10	NXPE3	Cells_Transformed_fibroblasts	COVID19_HGI_B2_ALL_eur_leave_23andme_20210107	3_101498077_A_G	1.38114e-19	0.3921	3649	1.65425735433065e-06	0.982469221676659	2.53733653341288e-08	0.0150668680799821	0.00246223061263878	0.208769510589973
3_100646362_102035347	ENSG00000144815.10	NXPE3	Lung	COVID19_HGI_B1_ALL_leave_UKBB_23andme_20210107	3_101524761_G_A	1.72559e-08	0.7662	3205	0.0277569088822763	0.896361398037497	0.00201145555416118	0.0649475578948133	0.0089226796312523	0.208869315601729
3_100646362_102035347	ENSG00000144815.10	NXPE3	Esophagus_Gastroesophageal_Junction	COVID19_HGI_A2_ALL_leave_UKBB_23andme_20210107	3_101446207_AAT_A	7.46989e-14	0.1931	3477	6.93025082339968e-07	0.978432252692193	1.37500822008907e-08	0.0194105953373161	0.00215644519532602	0.0269207199604298
3_100646362_102035347	ENSG00000144815.10	NXPE3	Artery_Tibial	COVID19_HGI_A2_ALL_eur_leave_23andme_20210107	3_101545585_A_T	1.54093e-07	0.1718	3879	0.11137765942002	0.863229015220498	0.00263063297981707	0.0203862610063233	0.00237643137334174	0.518943511390537
3_100646362_102035347	ENSG00000144815.10	NXPE3	Brain_Frontal_Cortex_BA9	COVID19_HGI_B1_ALL_eur_leave_ukbb_23andme_20210107	3_100751728_T_C	0.34611	0.0003096	3577	0.650430933748791	0.223749322693616	0.0873796657129949	0.0300503605758533	0.00838971726874462	0.0587649217172882
3_100646362_102035347	ENSG00000144815.10	NXPE3	Liver	COVID19_HGI_B1_ALL_eur_leave_ukbb_23andme_20210107	3_100751728_T_C	0.812783	0.0003096	3578	0.637011312313321	0.237485968716065	0.085595239249527	0.0319029960240284	0.00800448369705812	0.0529421147941109
3_100646362_102035347	ENSG00000144815.10	NXPE3	Minor_Salivary_Gland	COVID19_HGI_B1_ALL_eur_leave_23andme_20210107	3_101847118_G_A	0.444432	0.0001856	3566	0.689430435996139	0.220659556623966	0.0635933118009227	0.0203477480536193	0.00596894752535385	0.136797695732993
3_100646362_102035347	ENSG00000144815.10	NXPE3	Brain_Hypothalamus	COVID19_HGI_B2_ALL_eur_leave_ukbb_23andme_20210107	3_101903400_G_A	0.827429	0.0003091	3647	0.695325529987206	0.28980869390934	0.00976677017557674	0.00406971856558749	0.00102928736229016	0.185632440423238
3_100646362_102035347	ENSG00000144815.10	NXPE3	Cells_EBV-transformed_lymphocytes	COVID19_HGI_B1_ALL_eur_leave_ukbb_23andme_20210107	3_100751728_T_C	0.51638	0.0003096	3576	0.609694119894637	0.263465022794831	0.081907729021655	0.0353849570233925	0.00954817126548521	0.0456722203444775
3_100646362_102035347	ENSG00000144815.10	NXPE3	Brain_Nucleus_accumbens_basal_ganglia	COVID19_HGI_B2_ALL_eur_leave_23andme_20210107	3_101757173_A_G	0.716352	0.004552	3641	0.708168322967734	0.275491724055758	0.0108350932437205	0.00421377816285524	0.00129108156993223	0.00901388413262967
3_100646362_102035347	ENSG00000144815.10	NXPE3	Muscle_Skeletal	COVID19_HGI_A2_ALL_leave_UKBB_23andme_20210107	3_101534825_C_T	5.066e-06	0.5973	3477	0.3366149714735	0.641602539770138	0.00667866668286123	0.0127274481113975	0.00237637396210335	0.0906065930339711
3_100646362_102035347	ENSG00000144815.10	NXPE3	Liver	COVID19_HGI_B2_ALL_leave_UKBB_23andme_20210107	3_100840821_G_A	0.963512	0.001975	3142	0.744751571052106	0.243484425455232	0.0082573515227913	0.00269879906227951	0.000807852907591034	0.0141722201259417
3_100646362_102035347	ENSG00000144815.10	NXPE3	Pituitary	COVID19_HGI_B2_ALL_eur_leave_23andme_20210107	3_102003472_A_C	0.033223	0.004392	3649	0.706515885351128	0.277381830395208	0.0108366969785262	0.00425353183474819	0.00101205544038897	0.0127365237565181
3_100646362_102035347	ENSG00000144815.10	NXPE3	Brain_Cerebellar_Hemisphere	COVID19_HGI_B1_ALL_eur_leave_23andme_20210107	3_101847118_G_A	0.0214341	0.0001856	3572	0.679438402446572	0.228296958514077	0.062783597069332	0.0210874175689159	0.00839362440110324	0.207053874333019
3_100646362_102035347	ENSG00000144815.10	NXPE3	Brain_Spinal_cord_cervical_c-1	COVID19_HGI_B1_ALL_leave_UKBB_23andme_20210107	3_101599019_T_C	0.000116132	0.03295	3195	0.658934077177631	0.268225137017272	0.0475717625951807	0.0193586102305717	0.00591041297934472	0.0238542359835649
3_100646362_102035347	ENSG00000144815.10	NXPE3	Heart_Atrial_Appendage	COVID19_HGI_C2_ALL_leave_UKBB_23andme_20210107	3_101316837_G_A	0.0808519	2.045e-07	3589	0.03648869320746	0.0397406643119521	0.414454394620843	0.451333709556409	0.0579825383033359	0.0668505098045299
3_100646362_102035347	ENSG00000144815.10	NXPE3	Colon_Sigmoid	COVID19_HGI_A2_ALL_eur_leave_23andme_20210107	3_101656708_TA_T	0.0301037	0.0005514	3879	0.701382757148212	0.273728695271043	0.0165659847947699	0.00646334877340602	0.00185921401256911	0.0714330761953314
3_100646362_102035347	ENSG00000144815.10	NXPE3	Brain_Cerebellar_Hemisphere	COVID19_HGI_B2_ALL_leave_23andme_20210107	3_101599973_T_G	0.611777	0.001054	3469	0.737700989866112	0.2384069200183	0.0169493812296624	0.00547615897952821	0.00146654990639758	0.0161643547990791
3_100646362_102035347	ENSG00000144815.10	NXPE3	Muscle_Skeletal	COVID19_HGI_C2_ALL_leave_23andme_20210107	3_101433515_T_C	0.111112	3.638e-10	3687	5.72399188432771e-05	0.000110561391257559	0.329905075921371	0.637193260057119	0.0327338627114091	0.0513052195048228
3_100646362_102035347	ENSG00000144815.10	NXPE3	Brain_Hypothalamus	COVID19_HGI_B1_ALL_eur_leave_ukbb_23andme_20210107	3_100751728_T_C	0.176857	0.0003096	3574	0.621321229363706	0.253004720145226	0.0833602151379442	0.0339362663695798	0.00837756898354425	0.0615630459043786
3_100646362_102035347	ENSG00000144815.10	NXPE3	Esophagus_Gastroesophageal_Junction	COVID19_HGI_B2_ALL_eur_leave_ukbb_23andme_20210107	3_101463391_C_T	2.71311e-14	0.3704	3648	7.27986355201059e-07	0.984666577473057	1.02283992002855e-08	0.013833324275898	0.00149936003628979	0.0340111068974425
3_100646362_102035347	ENSG00000144815.10	NXPE3	Stomach	COVID19_HGI_C2_ALL_leave_23andme_20210107	3_101433515_T_C	0.187008	3.638e-10	3687	0.000100570881870952	6.30900523100169e-05	0.579645203725034	0.363565981548488	0.0566251537922969	0.0458147939995477
3_100646362_102035347	ENSG00000144815.10	NXPE3	Stomach	COVID19_HGI_B1_ALL_leave_UKBB_23andme_20210107	3_100840821_G_A	0.0108145	0.00327	3205	0.603652225692803	0.321947890140003	0.0437447709794108	0.0233232152649166	0.00733189792286696	0.0264734443850991
3_100646362_102035347	ENSG00000144815.10	NXPE3	Adipose_Visceral_Omentum	COVID19_HGI_B1_ALL_eur_leave_23andme_20210107	3_101847118_G_A	0.0324902	0.0001856	3579	0.64795924311111	0.2574031047249	0.0599511100822111	0.0238048166088423	0.010881725472937	0.193559639620263
3_100646362_102035347	ENSG00000144815.10	NXPE3	Esophagus_Muscularis	COVID19_HGI_B2_ALL_eur_leave_23andme_20210107	3_101460652_G_A	3.28471e-29	0.01084	3649	6.29620541205918e-19	0.964341803810012	9.65725917558565e-21	0.0147704001683258	0.0208877960216614	0.0778970547176367
3_100646362_102035347	ENSG00000144815.10	NXPE3	Colon_Sigmoid	COVID19_HGI_B2_ALL_eur_leave_23andme_20210107	3_102003472_A_C	0.113354	0.004392	3649	0.719529347296266	0.264288904460786	0.011036300337297	0.00405262887613778	0.00109281902951348	0.0114921523212906
3_100646362_102035347	ENSG00000144815.10	NXPE3	Prostate	COVID19_HGI_A2_ALL_eur_leave_23andme_20210107	3_102003472_A_C	0.0914571	0.0005625	3875	0.734732114509093	0.240667979093045	0.0173298487392755	0.00567494956949893	0.00159510808908759	0.0745712323359556
3_100646362_102035347	ENSG00000144815.10	NXPE3	Testis	COVID19_HGI_B2_ALL_eur_leave_23andme_20210107	3_101534825_C_T	1.16318e-07	0.5107	3649	0.275573673832266	0.707601194904735	0.00422680998473987	0.0108515969722972	0.0017467243059614	0.141784787385558
3_100646362_102035347	ENSG00000144815.10	NXPE3	Cells_EBV-transformed_lymphocytes	COVID19_HGI_C2_ALL_leave_UKBB_23andme_20210107	3_101316837_G_A	0.0258483	2.045e-07	3588	0.0479769503696414	0.020947457751138	0.54494281578818	0.237781874395248	0.148350901695793	0.0541388394453151
3_100646362_102035347	ENSG00000144815.10	NXPE3	Brain_Cerebellum	COVID19_HGI_B1_ALL_leave_UKBB_23andme_20210107	3_100843733_G_A	0.0371168	0.00191	3205	0.733985614732313	0.194123218845386	0.0531896202019253	0.0140628581068025	0.0046386881135732	0.0354133267512456
3_100646362_102035347	ENSG00000144815.10	NXPE3	Brain_Amygdala	COVID19_HGI_C2_ALL_eur_leave_ukbb_23andme_20210107	3_101316837_G_A	0.0260777	1.437e-07	3784	0.0384700023348441	0.0189195539842012	0.50225061282089	0.246813394196043	0.193546436664022	0.0442988013829626
3_100646362_102035347	ENSG00000144815.10	NXPE3	Liver	COVID19_HGI_C2_ALL_eur_leave_23andme_20210107	3_101433515_T_C	0.0751535	4.32e-10	3820	0.000100012814313393	3.9397600499883e-05	0.663642053617246	0.261350677286016	0.0748678586819248	0.0495907398527573
3_100646362_102035347	ENSG00000144815.10	NXPE3	Colon_Transverse	COVID19_HGI_B2_ALL_leave_UKBB_23andme_20210107	3_101385261_C_G	6.80131e-06	0.3799	3142	0.507056261737529	0.480866146604172	0.00562193079913129	0.00533042552905617	0.00112523533011203	0.0363234302637678
3_100646362_102035347	ENSG00000144815.10	NXPE3	Brain_Cerebellar_Hemisphere	COVID19_HGI_B2_ALL_eur_leave_23andme_20210107	3_101757173_A_G	0.814444	0.004552	3643	0.73319405221209	0.250729786765038	0.0112212388161695	0.00383629948853662	0.00101862271816544	0.0114682300419822
3_100646362_102035347	ENSG00000144815.10	NXPE3	Brain_Anterior_cingulate_cortex_BA24	COVID19_HGI_C2_ALL_leave_23andme_20210107	3_101433515_T_C	0.509385	3.638e-10	3681	0.000118254554048448	4.5730749327576e-05	0.681565911118679	0.263516658941052	0.054753444636894	0.0421320737718199
3_100646362_102035347	ENSG00000144815.10	NXPE3	Brain_Nucleus_accumbens_basal_ganglia	COVID19_HGI_C2_ALL_eur_leave_ukbb_23andme_20210107	3_101316837_G_A	0.256668	1.437e-07	3813	0.0462958515234761	0.0188876391593292	0.604428252416993	0.246508900637579	0.0838793562626227	0.0505155347637421
3_100646362_102035347	ENSG00000144815.10	NXPE3	Artery_Aorta	COVID19_HGI_C2_ALL_leave_UKBB_23andme_20210107	3_101316837_G_A	0.509894	2.045e-07	3589	0.0292225379490214	0.0500655089318669	0.331922253452204	0.568645608825161	0.0201440908417461	0.0617449654985306
3_100646362_102035347	ENSG00000144815.10	NXPE3	Brain_Cortex	COVID19_HGI_B1_ALL_eur_leave_ukbb_23andme_20210107	3_100751728_T_C	0.0154252	0.0003096	3570	0.618967038868991	0.25469759273001	0.0830238351062411	0.0341541657383264	0.00915736755643115	0.0965160055172033
3_100646362_102035347	ENSG00000144815.10	NXPE3	Heart_Atrial_Appendage	COVID19_HGI_A2_ALL_eur_leave_23andme_20210107	3_101524761_G_A	8.91291e-07	0.4872	3879	0.460596475185301	0.514701792556434	0.01087884486278	0.0121550925224167	0.00166779487306816	0.10816814494659
3_100646362_102035347	ENSG00000144815.10	NXPE3	Lung	COVID19_HGI_C2_ALL_eur_leave_23andme_20210107	3_101433515_T_C	0.00103431	4.32e-10	3820	4.17934209512934e-06	0.000136881657396726	0.0277323180016665	0.90822394864883	0.063902672350011	0.0501429959569636
3_100646362_102035347	ENSG00000144815.10	NXPE3	Brain_Putamen_basal_ganglia	COVID19_HGI_C2_ALL_eur_leave_ukbb_23andme_20210107	3_101316837_G_A	0.606499	1.437e-07	3811	0.046898511055149	0.0203739277988457	0.612295252891448	0.265942425441789	0.0544898828127681	0.0618529272013319
3_100646362_102035347	ENSG00000144815.10	NXPE3	Skin_Not_Sun_Exposed_Suprapubic	COVID19_HGI_B2_ALL_leave_23andme_20210107	3_101365228_G_C	1.66522e-14	0.04501	3471	0.000227943560260704	0.970782196086144	5.24080560220647e-06	0.0223132431056851	0.00667137644230874	0.195006049509628
3_100646362_102035347	ENSG00000144815.10	NXPE3	Minor_Salivary_Gland	COVID19_HGI_B2_ALL_eur_leave_23andme_20210107	3_101757173_A_G	0.312457	0.004552	3641	0.74194925887481	0.242006947552882	0.0113429009629589	0.00369879381798508	0.00100209879136447	0.0127330630194264
3_100646362_102035347	ENSG00000144815.10	NXPE3	Liver	COVID19_HGI_B2_ALL_leave_23andme_20210107	3_101599973_T_G	0.126135	0.001054	3471	0.717395311675151	0.258480839880121	0.0164941240898567	0.005941220487101	0.00168850386777063	0.0188349645432033
3_100646362_102035347	ENSG00000144815.10	NXPE3	Testis	COVID19_HGI_C2_ALL_leave_23andme_20210107	3_101433515_T_C	0.0070084	3.638e-10	3687	4.12945122421397e-05	0.00010648691961159	0.238002943953845	0.613594322064062	0.148254952550241	0.0516898144811851
3_100646362_102035347	ENSG00000144815.10	NXPE3	Skin_Not_Sun_Exposed_Suprapubic	COVID19_HGI_C2_ALL_eur_leave_ukbb_23andme_20210107	3_101500980_A_C	1.03414e-09	0.001633	3822	1.66802084180505e-05	0.0710404525358135	0.000217773651899065	0.927489500346504	0.00123559325736581	0.1755945045624
3_100646362_102035347	ENSG00000144815.10	NXPE3	Brain_Hypothalamus	COVID19_HGI_C2_ALL_eur_leave_23andme_20210107	3_101433440_C_T	0.74109	3.511e-10	3817	0.000100166887772049	4.35013845697754e-05	0.664664413703057	0.288609908308127	0.0465820097164752	0.041368500451905
3_100646362_102035347	ENSG00000144815.10	NXPE3	Brain_Frontal_Cortex_BA9	COVID19_HGI_B2_ALL_leave_UKBB_23andme_20210107	3_100840821_G_A	0.799386	0.001975	3142	0.759775540756896	0.228474050393947	0.00842392814235446	0.00253238693096988	0.000794093775832888	0.0167288265705002
3_100646362_102035347	ENSG00000144815.10	NXPE3	Cells_EBV-transformed_lymphocytes	COVID19_HGI_A2_ALL_leave_23andme_20210107	3_101883291_C_T	0.287616	0.0003826	3475	0.687235320017888	0.2929113570093	0.0128785179698497	0.00548755568100812	0.0014872493219543	0.0540345656951158
3_100646362_102035347	ENSG00000144815.10	NXPE3	Heart_Left_Ventricle	COVID19_HGI_B1_ALL_eur_leave_23andme_20210107	3_101847118_G_A	0.904244	0.0001856	3579	0.540725384890681	0.368770255636046	0.0500295156191921	0.0341133558023932	0.00636148805168827	0.0744828170501516
3_100646362_102035347	ENSG00000144815.10	NXPE3	Artery_Aorta	COVID19_HGI_B2_ALL_eur_leave_23andme_20210107	3_101473640_G_A	3.21252e-08	0.5399	3649	0.36325058311258	0.620171710071379	0.00557161781933271	0.0095108356595876	0.00149525333712081	0.0636901191067919
3_100646362_102035347	ENSG00000144815.10	NXPE3	Small_Intestine_Terminal_Ileum	COVID19_HGI_B2_ALL_leave_UKBB_23andme_20210107	3_100840821_G_A	0.573667	0.001975	3142	0.665891072822068	0.322262074500739	0.00738299438081445	0.00357215377137421	0.000891704525004659	0.0133603104120508
3_100646362_102035347	ENSG00000144815.10	NXPE3	Stomach	COVID19_HGI_B1_ALL_leave_23andme_20210107	3_101545585_A_T	2.96423e-05	0.5897	3489	0.591919157039302	0.358778387896047	0.0276569939515242	0.0167587736637559	0.00488668744937049	0.0336962598056136
3_100646362_102035347	ENSG00000144815.10	NXPE3	Esophagus_Mucosa	COVID19_HGI_B2_ALL_eur_leave_ukbb_23andme_20210107	3_101498077_A_G	1.04983e-11	0.5178	3649	0.0235933635476347	0.960391770166355	0.000331664350877401	0.0134985488220915	0.00218465311304119	0.685911632170326
3_100646362_102035347	ENSG00000144815.10	NXPE3	Skin_Not_Sun_Exposed_Suprapubic	COVID19_HGI_B2_ALL_eur_leave_ukbb_23andme_20210107	3_101498077_A_G	2.62486e-14	0.5178	3649	0.000230978486356704	0.983703183763499	3.24698636502047e-06	0.0138261979141214	0.00223639284965767	0.150537305908053
3_100646362_102035347	ENSG00000144815.10	NXPE3	Ovary	COVID19_HGI_C2_ALL_eur_leave_ukbb_23andme_20210107	3_101316837_G_A	0.887515	1.437e-07	3820	0.0501754316379771	0.0174974953023626	0.655080659532084	0.228395038166699	0.0488513753608771	0.069212144031107
3_100646362_102035347	ENSG00000144815.10	NXPE3	Nerve_Tibial	COVID19_HGI_B2_ALL_leave_23andme_20210107	3_101534825_C_T	2.51685e-10	0.2469	3471	0.00107250851877464	0.974347961718737	2.46587736331732e-05	0.0223997422990496	0.00215512868980578	0.193720283302223
3_100646362_102035347	ENSG00000144815.10	NXPE3	Heart_Left_Ventricle	COVID19_HGI_B2_ALL_eur_leave_23andme_20210107	3_101534825_C_T	7.37857e-06	0.5107	3649	0.580714054136583	0.402676285938773	0.00890712065549956	0.00617481024388268	0.00152772902526237	0.0320711813868731
3_100646362_102035347	ENSG00000144815.10	NXPE3	Brain_Cerebellar_Hemisphere	COVID19_HGI_B1_ALL_leave_UKBB_23andme_20210107	3_100843733_G_A	0.0792258	0.00191	3200	0.715359192118887	0.212339627905307	0.0517555086431021	0.0153573674141042	0.00518830391859929	0.0241115218517029
3_100646362_102035347	ENSG00000144815.10	NXPE3	Pancreas	COVID19_HGI_A2_ALL_eur_leave_23andme_20210107	3_101405996_G_T	3.48557e-10	0.4804	3879	0.00618651438144335	0.969054988619271	0.00014611950768838	0.022886418985397	0.00172595850620024	0.0975896423401065
3_100646362_102035347	ENSG00000144815.10	NXPE3	Small_Intestine_Terminal_Ileum	COVID19_HGI_A2_ALL_eur_leave_ukbb_23andme_20210107	3_101670503_G_A	0.678023	0.0005719	3872	0.618462108809408	0.353961823767972	0.0163129442590582	0.00933439020835755	0.00192873295520467	0.0427264563397901
3_100646362_102035347	ENSG00000144815.10	NXPE3	Muscle_Skeletal	COVID19_HGI_B1_ALL_eur_leave_23andme_20210107	3_101847118_G_A	0.0155862	0.0001856	3579	0.30746075778755	0.598655340198384	0.0284471807942412	0.0553793094088775	0.0100574118109481	0.168811441013552
3_100646362_102035347	ENSG00000144815.10	NXPE3	Adipose_Visceral_Omentum	COVID19_HGI_B1_ALL_leave_UKBB_23andme_20210107	3_100843733_G_A	0.300318	0.00191	3205	0.682357646110702	0.244732804575783	0.0494483043128095	0.0177292817278133	0.00573196327289245	0.0145145205219261
3_100646362_102035347	ENSG00000144815.10	NXPE3	Vagina	COVID19_HGI_C2_ALL_leave_23andme_20210107	3_101433515_T_C	0.157241	3.638e-10	3685	0.000115585759991852	4.57704446161372e-05	0.666184188693599	0.263730275039081	0.0699241800627116	0.0496812721877532
3_100646362_102035347	ENSG00000144815.10	NXPE3	Heart_Left_Ventricle	COVID19_HGI_B2_ALL_leave_UKBB_23andme_20210107	3_101534825_C_T	7.37857e-06	0.6014	3142	0.603554633928078	0.383981027585862	0.00669184593798604	0.00425583095081517	0.00151666159725901	0.03748064052139
3_100646362_102035347	ENSG00000144815.10	NXPE3	Breast_Mammary_Tissue	COVID19_HGI_B2_ALL_eur_leave_ukbb_23andme_20210107	3_101903400_G_A	0.927788	0.0003091	3649	0.683338820570026	0.30171264538173	0.00960605408788386	0.00424023148420678	0.00110224847615316	0.162392680054075
3_100646362_102035347	ENSG00000144815.10	NXPE3	Esophagus_Mucosa	COVID19_HGI_B1_ALL_leave_23andme_20210107	3_101498077_A_G	1.04983e-11	0.9968	3489	0.0226649545956711	0.923718059079628	0.00105900358977979	0.0431506500316552	0.0094073327032662	0.671006635690535
3_100646362_102035347	ENSG00000144815.10	NXPE3	Brain_Hippocampus	COVID19_HGI_A2_ALL_leave_UKBB_23andme_20210107	3_101599623_CT_C	0.0229868	0.00229	3477	0.727051267793638	0.252012186392401	0.0144251845296419	0.00499857793027734	0.00151278335404233	0.0301058710446841
3_100646362_102035347	ENSG00000144815.10	NXPE3	Brain_Nucleus_accumbens_basal_ganglia	COVID19_HGI_B1_ALL_eur_leave_23andme_20210107	3_101847118_G_A	0.744412	0.0001856	3570	0.658834020890817	0.251549705406386	0.0607279354484058	0.0231808520836121	0.00570748617078004	0.128805842895349
3_100646362_102035347	ENSG00000144815.10	NXPE3	Vagina	COVID19_HGI_A2_ALL_eur_leave_23andme_20210107	3_102003472_A_C	0.160159	0.0005625	3868	0.690140641311106	0.285961660666861	0.015770311314293	0.00653287707880154	0.00159450962893898	0.0610285755215842
3_100646362_102035347	ENSG00000144815.10	NXPE3	Nerve_Tibial	COVID19_HGI_C2_ALL_eur_leave_ukbb_23andme_20210107	3_101545319_A_G	6.04593e-10	0.06056	3822	7.81562326215867e-05	0.0710132474259294	0.00102039301728731	0.927134797755843	0.00075340556831894	0.0525762278115403
3_100646362_102035347	ENSG00000144815.10	NXPE3	Esophagus_Muscularis	COVID19_HGI_C2_ALL_leave_UKBB_23andme_20210107	3_101460652_G_A	3.28471e-29	1.01e-06	3589	5.90264701010156e-21	0.00907460340371616	6.70448234285357e-20	0.102184538273046	0.888740858323236	0.0986142061653366
3_100646362_102035347	ENSG00000144815.10	NXPE3	Heart_Left_Ventricle	COVID19_HGI_B1_ALL_leave_23andme_20210107	3_101534825_C_T	7.37857e-06	0.399	3489	0.565565410167084	0.384328275295701	0.0264256342140043	0.0179517313880804	0.00572894893512968	0.0554809530363838
3_100646362_102035347	ENSG00000144815.10	NXPE3	Whole_Blood	COVID19_HGI_B2_ALL_eur_leave_ukbb_23andme_20210107	3_101498077_A_G	1.5861e-28	0.5178	3649	4.7653357381839e-11	0.983994220082466	6.698883697217e-13	0.0138303501282134	0.00217542974099779	0.870130507500113
3_100646362_102035347	ENSG00000144815.10	NXPE3	Small_Intestine_Terminal_Ileum	COVID19_HGI_A2_ALL_leave_23andme_20210107	3_101883291_C_T	0.958029	0.0003826	3476	0.639745999261287	0.340359371792176	0.011994780755954	0.00637997535745432	0.00151987283312879	0.0404439919129151
3_100646362_102035347	ENSG00000144815.10	NXPE3	Artery_Aorta	COVID19_HGI_A2_ALL_eur_leave_ukbb_23andme_20210107	3_101473640_G_A	3.21252e-08	0.7464	3885	0.354299566644024	0.617430555019981	0.00946033270369961	0.0164840013435668	0.00232554428872866	0.062903981754996
3_100646362_102035347	ENSG00000144815.10	NXPE3	Ovary	COVID19_HGI_A2_ALL_leave_23andme_20210107	3_101883291_C_T	0.892968	0.0003826	3476	0.746299042999971	0.234056668308492	0.0139925742552504	0.00438713084846046	0.00126458358782636	0.062132300098542
3_100646362_102035347	ENSG00000144815.10	NXPE3	Skin_Sun_Exposed_Lower_leg	COVID19_HGI_C2_ALL_leave_UKBB_23andme_20210107	3_101498077_A_G	4.08905e-15	0.02456	3589	7.10390759156196e-06	0.0807938155992268	8.06892618369046e-05	0.917689751554179	0.00142863967716588	0.749360679324172
3_100646362_102035347	ENSG00000144815.10	NXPE3	Small_Intestine_Terminal_Ileum	COVID19_HGI_B2_ALL_leave_23andme_20210107	3_101599973_T_G	0.187683	0.001054	3471	0.638494549628169	0.337549607305977	0.0146800629455926	0.00775931639757191	0.00151646372268943	0.0169126001385953
3_100646362_102035347	ENSG00000144815.10	NXPE3	Brain_Amygdala	COVID19_HGI_B2_ALL_leave_23andme_20210107	3_101428899_T_G	0.00117145	0.000962	3468	0.666758790911647	0.306549727082892	0.0153179497567258	0.00703826151448905	0.0043352707342466	0.0304769354044553
3_100646362_102035347	ENSG00000144815.10	NXPE3	Thyroid	COVID19_HGI_B1_ALL_leave_UKBB_23andme_20210107	3_101473640_G_A	8.96087e-20	0.9243	3205	3.90849104512504e-07	0.922502049331702	2.8323600637411e-08	0.0668401536661254	0.0106573778294679	0.311187710101458
3_100646362_102035347	ENSG00000144815.10	NXPE3	Pituitary	COVID19_HGI_B1_ALL_leave_UKBB_23andme_20210107	3_100843733_G_A	0.330132	0.00191	3205	0.688109881297161	0.239260718050423	0.0498651506361417	0.0173330376443825	0.0054312123718921	0.0163112845817167
3_100646362_102035347	ENSG00000144815.10	NXPE3	Brain_Anterior_cingulate_cortex_BA24	COVID19_HGI_A2_ALL_leave_UKBB_23andme_20210107	3_101883291_C_T	0.79524	0.0009661	3477	0.716720196799853	0.262379315281324	0.0142202091557231	0.00520430552712513	0.00147597323597432	0.0277961449593963
3_100646362_102035347	ENSG00000144815.10	NXPE3	Brain_Cortex	COVID19_HGI_C2_ALL_eur_leave_23andme_20210107	3_101435225_C_T	0.0801247	3.562e-10	3810	9.37940097721665e-05	4.11470512377828e-05	0.622376735513877	0.272929587982453	0.10455873544266	0.0387343417466558
3_100646362_102035347	ENSG00000144815.10	NXPE3	Colon_Transverse	COVID19_HGI_C2_ALL_leave_23andme_20210107	3_101433515_T_C	0.0964944	3.638e-10	3687	8.07542179098527e-05	8.42023561999381e-05	0.465430890345331	0.485255255375775	0.0491488977047851	0.0604056914163692
3_100646362_102035347	ENSG00000144815.10	NXPE3	Brain_Amygdala	COVID19_HGI_A2_ALL_leave_23andme_20210107	3_101883291_C_T	0.370074	0.0003826	3474	0.670840239937017	0.30944487574073	0.0125715135183981	0.00579763620921191	0.00134573459464303	0.0570126146620948
3_100646362_102035347	ENSG00000144815.10	NXPE3	Heart_Left_Ventricle	COVID19_HGI_B1_ALL_leave_UKBB_23andme_20210107	3_101534825_C_T	7.37857e-06	0.5584	3205	0.562095569498453	0.362933468658514	0.0407332913053226	0.0262926976678637	0.00794497286984591	0.0401365986396662
3_100646362_102035347	ENSG00000144815.10	NXPE3	Esophagus_Gastroesophageal_Junction	COVID19_HGI_A2_ALL_eur_leave_23andme_20210107	3_101463391_C_T	2.71311e-14	0.6764	3878	6.89674722600449e-07	0.975554298639894	1.62854903080225e-08	0.0230346377311253	0.00141035766876683	0.028022949008656
3_100646362_102035347	ENSG00000144815.10	NXPE3	Liver	COVID19_HGI_A2_ALL_leave_23andme_20210107	3_101599623_CT_C	0.0880691	0.0006479	3476	0.720637835872613	0.259498505380391	0.013511444941771	0.00486392342321944	0.00148829038200546	0.0514040312542657
3_100646362_102035347	ENSG00000144815.10	NXPE3	Brain_Anterior_cingulate_cortex_BA24	COVID19_HGI_B2_ALL_eur_leave_ukbb_23andme_20210107	3_101903400_G_A	0.0619449	0.0003091	3635	0.712813594363491	0.272498995656998	0.0098848751675997	0.00377782936898165	0.00102470544292987	0.212843198608231
3_100646362_102035347	ENSG00000144815.10	NXPE3	Ovary	COVID19_HGI_A2_ALL_leave_UKBB_23andme_20210107	3_101883291_C_T	0.892968	0.0009661	3477	0.745382331217719	0.233833500850466	0.0147888851161486	0.00463805617981674	0.00135722663584987	0.0325777807617291
3_100646362_102035347	ENSG00000144815.10	NXPE3	Artery_Aorta	COVID19_HGI_A2_ALL_leave_23andme_20210107	3_101473640_G_A	3.21252e-08	0.1492	3476	0.362237626377472	0.616312758284044	0.0067916968843448	0.0115523186173533	0.00310559983678616	0.0956178868335656
3_100646362_102035347	ENSG00000144815.10	NXPE3	Heart_Atrial_Appendage	COVID19_HGI_B1_ALL_eur_leave_23andme_20210107	3_101524761_G_A	8.91291e-07	0.8305	3579	0.436482854263805	0.472765718493664	0.0403846876530782	0.0437350541286408	0.00663168546081187	0.128931791808432
3_100646362_102035347	ENSG00000144815.10	NXPE3	Adrenal_Gland	COVID19_HGI_C2_ALL_leave_23andme_20210107	3_101433515_T_C	0.0019095	3.638e-10	3685	6.81768863285846e-05	4.23799165151524e-05	0.392940823328268	0.243895671449576	0.363052948419313	0.0641959629405425
3_100646362_102035347	ENSG00000144815.10	NXPE3	Brain_Cerebellar_Hemisphere	COVID19_HGI_C2_ALL_eur_leave_ukbb_23andme_20210107	3_101316837_G_A	0.582337	1.437e-07	3815	0.0496911080565156	0.0178074129296105	0.648755804238969	0.232438225354429	0.0513074494204765	0.067610723817334
3_100646362_102035347	ENSG00000144815.10	NXPE3	Vagina	COVID19_HGI_B2_ALL_eur_leave_ukbb_23andme_20210107	3_101903400_G_A	0.515234	0.0003091	3646	0.70813242880586	0.276968165789426	0.00994465255790902	0.0038885341813924	0.00106621866541316	0.184225602435626
3_100646362_102035347	ENSG00000144815.10	NXPE3	Prostate	COVID19_HGI_B2_ALL_eur_leave_ukbb_23andme_20210107	3_101903400_G_A	0.724008	0.0003091	3649	0.753964938113834	0.231239324446706	0.0105988826594805	0.00324970595475204	0.000947148825227592	0.219009806783584
3_100646362_102035347	ENSG00000144815.10	NXPE3	Brain_Amygdala	COVID19_HGI_A2_ALL_leave_UKBB_23andme_20210107	3_100872982_C_G	0.00647681	0.002923	3475	0.669909551054282	0.309073671707257	0.0132817240577388	0.00612613058293335	0.00160892259778818	0.0275488201633779
3_100646362_102035347	ENSG00000144815.10	NXPE3	Skin_Not_Sun_Exposed_Suprapubic	COVID19_HGI_C2_ALL_leave_23andme_20210107	3_101424458_T_C	0.0013344	5.042e-10	3687	4.07062357952604e-08	0.000173365933675764	0.000234612383837891	0.999202661056165	0.000389319920084953	0.0536270106217776
3_100646362_102035347	ENSG00000144815.10	NXPE3	Brain_Spinal_cord_cervical_c-1	COVID19_HGI_A2_ALL_leave_UKBB_23andme_20210107	3_101587805_C_CAG	5.13888e-05	0.0257	3472	0.676746300003066	0.302114283284441	0.0134079204637451	0.0059838399726785	0.00174765627606965	0.0300979568296913
3_100646362_102035347	ENSG00000144815.10	NXPE3	Brain_Hippocampus	COVID19_HGI_B2_ALL_leave_UKBB_23andme_20210107	3_101603126_T_C	0.00936427	0.006354	3142	0.752659638924731	0.235541031903183	0.00834503135970404	0.00261069180266081	0.000843606009721291	0.0190742011035909
3_100646362_102035347	ENSG00000144815.10	NXPE3	Brain_Putamen_basal_ganglia	COVID19_HGI_C2_ALL_leave_UKBB_23andme_20210107	3_101316837_G_A	0.606499	2.045e-07	3589	0.0538757913326221	0.0222055618211866	0.611944592110403	0.252160583392144	0.0598134713436447	0.0446416824784252
3_100646362_102035347	ENSG00000144815.10	NXPE3	Muscle_Skeletal	COVID19_HGI_B2_ALL_leave_UKBB_23andme_20210107	3_101534825_C_T	5.066e-06	0.6014	3142	0.348809003636223	0.639032847790073	0.00386738164683558	0.00708399998375717	0.00120676694311206	0.0988121450962931
3_100646362_102035347	ENSG00000144815.10	NXPE3	Adrenal_Gland	COVID19_HGI_C2_ALL_leave_UKBB_23andme_20210107	3_101316837_G_A	0.0035318	2.045e-07	3589	0.0348352762458344	0.0213198785074448	0.395674168045168	0.241854105286833	0.306316571914719	0.0567734627712788
3_100646362_102035347	ENSG00000144815.10	NXPE3	Thyroid	COVID19_HGI_C2_ALL_leave_UKBB_23andme_20210107	3_101498077_A_G	2.00121e-19	0.02456	3589	3.42381461659003e-08	0.0808113080644177	3.88891705752483e-07	0.917888567494847	0.00129970131088494	0.319924282567319
3_100646362_102035347	ENSG00000144815.10	NXPE3	Brain_Frontal_Cortex_BA9	COVID19_HGI_C2_ALL_leave_UKBB_23andme_20210107	3_101316837_G_A	0.120692	2.045e-07	3589	0.0565148521113101	0.0194416850200713	0.641920188418553	0.220765728521253	0.0613575459288135	0.0797632811044564
3_100646362_102035347	ENSG00000144815.10	NXPE3	Adipose_Subcutaneous	COVID19_HGI_C2_ALL_leave_23andme_20210107	3_101433515_T_C	0.748253	3.638e-10	3687	1.61241880091738e-05	0.000156606589755993	0.0929325473696359	0.902605461544851	0.00428926030774717	0.043091445891241
3_100646362_102035347	ENSG00000144815.10	NXPE3	Brain_Anterior_cingulate_cortex_BA24	COVID19_HGI_B2_ALL_leave_23andme_20210107	3_100999716_G_A	0.0160432	0.002412	3470	0.71451784195191	0.261373520750624	0.0164227129163314	0.00600581479563925	0.00168010958549553	0.0138985611291804
3_100646362_102035347	ENSG00000144815.10	NXPE3	Adrenal_Gland	COVID19_HGI_B1_ALL_eur_leave_23andme_20210107	3_101847118_G_A	0.807785	0.0001856	3577	0.568076163536523	0.341914625928716	0.0525001232067937	0.0315929453129565	0.00591614201501114	0.0929107421139744
3_100646362_102035347	ENSG00000144815.10	NXPE3	Stomach	COVID19_HGI_A2_ALL_leave_23andme_20210107	3_101545585_A_T	2.96423e-05	0.1048	3476	0.610358621507594	0.369465767057384	0.0114437884034344	0.0069254129516682	0.00180641007991925	0.0481617050311478
3_100646362_102035347	ENSG00000144815.10	NXPE3	Liver	COVID19_HGI_A2_ALL_eur_leave_ukbb_23andme_20210107	3_101670503_G_A	0.183226	0.0005719	3884	0.694399105894519	0.277765278892701	0.0185330124820624	0.00741146428944421	0.00189113844127357	0.0572060680597186
3_100646362_102035347	ENSG00000144815.10	NXPE3	Esophagus_Mucosa	COVID19_HGI_A2_ALL_eur_leave_23andme_20210107	3_101498077_A_G	1.04983e-11	0.5153	3879	0.0233320874771313	0.950954592130017	0.000551081420860652	0.0224579267100852	0.00270431226190581	0.649127095575482
3_100646362_102035347	ENSG00000144815.10	NXPE3	Artery_Tibial	COVID19_HGI_B2_ALL_leave_23andme_20210107	3_101545585_A_T	1.54093e-07	0.4653	3471	0.112119677888682	0.863476962749427	0.00257781985735654	0.0198508120702174	0.00197472743431694	0.239476653764022
3_100646362_102035347	ENSG00000144815.10	NXPE3	Muscle_Skeletal	COVID19_HGI_B1_ALL_eur_leave_ukbb_23andme_20210107	3_101555467_A_G	2.77038e-05	0.07461	3579	0.295330103809553	0.575035803070186	0.0397005010597444	0.0772880061753066	0.0126455858852098	0.0776813898639644
3_100646362_102035347	ENSG00000144815.10	NXPE3	Adrenal_Gland	COVID19_HGI_B1_ALL_leave_UKBB_23andme_20210107	3_100843733_G_A	0.5983	0.00191	3205	0.594769539819881	0.33209431914179	0.0431010707781118	0.0240598516202292	0.00597521863998747	0.0110691712651501
3_100646362_102035347	ENSG00000144815.10	NXPE3	Ovary	COVID19_HGI_B1_ALL_eur_leave_ukbb_23andme_20210107	3_100751728_T_C	0.727123	0.0003096	3576	0.659639878485127	0.215359037731585	0.0883438910674486	0.0288346656096669	0.00782252710617276	0.0583334545218895
3_100646362_102035347	ENSG00000144815.10	NXPE3	Artery_Aorta	COVID19_HGI_B1_ALL_eur_leave_23andme_20210107	3_101473640_G_A	3.21252e-08	0.3717	3579	0.340235769202956	0.567830551580786	0.0314796220136558	0.0525294413802437	0.00792461582235852	0.0934560758034509
3_100646362_102035347	ENSG00000144815.10	NXPE3	Brain_Cortex	COVID19_HGI_B2_ALL_leave_UKBB_23andme_20210107	3_100840821_G_A	0.470433	0.001975	3141	0.720840657286562	0.267341964330977	0.00799000136327848	0.00296242886424845	0.00086494815493418	0.0151319978984781
3_100646362_102035347	ENSG00000144815.10	NXPE3	Prostate	COVID19_HGI_B2_ALL_leave_23andme_20210107	3_101599973_T_G	0.965296	0.001054	3471	0.757592892320126	0.218551193297178	0.0174183340372595	0.0050234451628417	0.00141413518259473	0.0177776915206315
3_100646362_102035347	ENSG00000144815.10	NXPE3	Artery_Coronary	COVID19_HGI_B2_ALL_leave_23andme_20210107	3_101599973_T_G	0.699743	0.001054	3471	0.706641619696663	0.269520251859222	0.0162468786353205	0.00619532770648539	0.00139592210231	0.0153665950817413
3_100646362_102035347	ENSG00000144815.10	NXPE3	Uterus	COVID19_HGI_B1_ALL_eur_leave_ukbb_23andme_20210107	3_100751728_T_C	0.812413	0.0003096	3569	0.623193708349459	0.251697048713337	0.0832544474570887	0.0336167784689676	0.00823801701114771	0.0547155255478542
3_100646362_102035347	ENSG00000144815.10	NXPE3	Adipose_Subcutaneous	COVID19_HGI_B1_ALL_leave_UKBB_23andme_20210107	3_101498077_A_G	3.65851e-10	0.8924	3205	0.0873171847651177	0.835974929491512	0.00632760070706803	0.0605706542168288	0.00980963081947311	0.464663168414285
3_100646362_102035347	ENSG00000144815.10	NXPE3	Adipose_Subcutaneous	COVID19_HGI_C2_ALL_eur_leave_23andme_20210107	3_101433440_C_T	0.682604	3.511e-10	3820	1.39883471219609e-05	0.000136054275336434	0.0928206597770533	0.902793463716364	0.00423583388412545	0.0412392218413129
3_100646362_102035347	ENSG00000144815.10	NXPE3	Esophagus_Muscularis	COVID19_HGI_A2_ALL_eur_leave_ukbb_23andme_20210107	3_101446207_AAT_A	5.1107e-29	0.05984	3885	6.3179894487989e-19	0.971383247188689	1.68699845642641e-20	0.0259347154826581	0.00268203732865153	0.178721534160114
3_100646362_102035347	ENSG00000144815.10	NXPE3	Whole_Blood	COVID19_HGI_C2_ALL_eur_leave_ukbb_23andme_20210107	3_101498077_A_G	1.5861e-28	0.03598	3822	3.44225980452354e-12	0.0710792269666127	4.49414941125818e-11	0.927996042857573	0.000924730127429103	0.916259018148619
3_100646362_102035347	ENSG00000144815.10	NXPE3	Esophagus_Mucosa	COVID19_HGI_B2_ALL_leave_UKBB_23andme_20210107	3_101498077_A_G	1.04983e-11	0.1439	3142	0.0236523460637039	0.960575978971491	0.000262242797971953	0.010645417006082	0.00486401516075122	0.684862142074623
3_100646362_102035347	ENSG00000144815.10	NXPE3	Brain_Cerebellar_Hemisphere	COVID19_HGI_B1_ALL_leave_23andme_20210107	3_101846378_C_G	0.0214341	0.00826	3484	0.718222445839263	0.234063509827811	0.0335006220353732	0.0109143117500426	0.00329911054751094	0.0156421269080635
3_100646362_102035347	ENSG00000144815.10	NXPE3	Adrenal_Gland	COVID19_HGI_B2_ALL_eur_leave_23andme_20210107	3_101393583_C_A	0.00141742	0.006228	3647	0.609985043641736	0.372181357726732	0.00934514059640505	0.00569913263411513	0.00278932540101219	0.0131023679174324
3_100646362_102035347	ENSG00000144815.10	NXPE3	Artery_Tibial	COVID19_HGI_B2_ALL_eur_leave_23andme_20210107	3_101545585_A_T	1.54093e-07	0.2646	3649	0.11298141969169	0.870244437142897	0.00173293401434853	0.0133463068313976	0.00169490231966646	0.416016611957813
3_100646362_102035347	ENSG00000144815.10	NXPE3	Vagina	COVID19_HGI_B2_ALL_leave_23andme_20210107	3_101599973_T_G	0.369105	0.001054	3469	0.709800300954754	0.266049080484059	0.0163142251537767	0.00611321449459044	0.00172317891281998	0.014574783899809
3_100646362_102035347	ENSG00000144815.10	NXPE3	Colon_Transverse	COVID19_HGI_B2_ALL_eur_leave_ukbb_23andme_20210107	3_101903400_G_A	0.145829	0.0003091	3649	0.485214259188569	0.49977881087262	0.00682091266831554	0.00702449272588399	0.00116152454461114	0.123298753770053
3_100646362_102035347	ENSG00000144815.10	NXPE3	Brain_Cerebellar_Hemisphere	COVID19_HGI_C2_ALL_leave_UKBB_23andme_20210107	3_101316837_G_A	0.582337	2.045e-07	3584	0.0573859154051766	0.0191990707987893	0.651813230707322	0.218017492481109	0.0535842906076031	0.0515601273650848
3_100646362_102035347	ENSG00000144815.10	NXPE3	Brain_Caudate_basal_ganglia	COVID19_HGI_A2_ALL_eur_leave_ukbb_23andme_20210107	3_101670503_G_A	0.381225	0.0005719	3875	0.712127670070823	0.260472321441898	0.0187224606951137	0.00684621432648735	0.00183133346567866	0.0527914047256117
3_100646362_102035347	ENSG00000144815.10	NXPE3	Artery_Tibial	COVID19_HGI_B1_ALL_eur_leave_ukbb_23andme_20210107	3_101545585_A_T	1.54093e-07	0.8033	3579	0.100498816396861	0.77235333039115	0.0135098092453167	0.103815740401225	0.00982230356544704	0.4239659701014
3_100646362_102035347	ENSG00000144815.10	NXPE3	Esophagus_Gastroesophageal_Junction	COVID19_HGI_A2_ALL_eur_leave_ukbb_23andme_20210107	3_101446207_AAT_A	7.46989e-14	0.05984	3884	6.86130077578032e-07	0.970540350623426	1.83157108957616e-08	0.0259042681334747	0.00355467679731129	0.0410480048950868
3_100646362_102035347	ENSG00000144815.10	NXPE3	Brain_Cortex	COVID19_HGI_A2_ALL_eur_leave_ukbb_23andme_20210107	3_101670503_G_A	0.598542	0.0005719	3876	0.67250676124364	0.299517050508004	0.0178488014267661	0.00794721255535014	0.00218017426623948	0.0397868649959054
3_100646362_102035347	ENSG00000144815.10	NXPE3	Brain_Nucleus_accumbens_basal_ganglia	COVID19_HGI_A2_ALL_eur_leave_23andme_20210107	3_102003472_A_C	0.656519	0.0005625	3869	0.689979428519681	0.285465545703671	0.0162206052697564	0.0067093343186584	0.00162508618823263	0.055824779321526
3_100646362_102035347	ENSG00000144815.10	NXPE3	Testis	COVID19_HGI_B2_ALL_leave_23andme_20210107	3_101534825_C_T	1.16318e-07	0.2469	3471	0.273994100464103	0.700485038648305	0.00629958492813514	0.016102209421844	0.00311906653761306	0.115532050094674
3_100646362_102035347	ENSG00000144815.10	NXPE3	Thyroid	COVID19_HGI_A2_ALL_eur_leave_23andme_20210107	3_101473640_G_A	8.96087e-20	0.5637	3879	4.12672805030233e-07	0.974019724794591	9.74693395820289e-09	0.0230024298048211	0.00297742298084956	0.271095514788717
3_100646362_102035347	ENSG00000144815.10	NXPE3	Lung	COVID19_HGI_A2_ALL_eur_leave_23andme_20210107	3_101524761_G_A	1.72559e-08	0.4872	3879	0.0288885911398986	0.946351021637803	0.000682320682521078	0.0223501712285133	0.0017278953112643	0.208848476985126
3_100646362_102035347	ENSG00000144815.10	NXPE3	Vagina	COVID19_HGI_B2_ALL_leave_UKBB_23andme_20210107	3_100840821_G_A	0.145193	0.001975	3140	0.736856272787525	0.251281253048067	0.00816409787167287	0.00278318914766674	0.000915187145068664	0.0199155943382875
3_100646362_102035347	ENSG00000144815.10	NXPE3	Minor_Salivary_Gland	COVID19_HGI_B2_ALL_eur_leave_ukbb_23andme_20210107	3_101903400_G_A	0.333179	0.0003091	3641	0.742906819836047	0.242319282126376	0.0104131548448043	0.00339556873705237	0.000965174455721067	0.216021273640736
3_100646362_102035347	ENSG00000144815.10	NXPE3	Cells_EBV-transformed_lymphocytes	COVID19_HGI_A2_ALL_leave_UKBB_23andme_20210107	3_101498077_A_G	7.8064e-11	0.2342	3476	0.686327197594451	0.292631833080564	0.0136083520946187	0.00580061076142892	0.00163200646893757	0.0302746013205904
3_100646362_102035347	ENSG00000144815.10	NXPE3	Brain_Spinal_cord_cervical_c-1	COVID19_HGI_B2_ALL_leave_23andme_20210107	3_101599973_T_G	0.616379	0.001054	3466	0.675179954341039	0.30086758525017	0.0154681758813275	0.00689119556051541	0.00159308896694755	0.0144380579718602
3_100646362_102035347	ENSG00000144815.10	NXPE3	Minor_Salivary_Gland	COVID19_HGI_B1_ALL_eur_leave_ukbb_23andme_20210107	3_100751728_T_C	0.588764	0.0003096	3566	0.662789507796644	0.212132843706139	0.0888115611249196	0.0284172375370047	0.00784884983529259	0.0620134929005679
3_100646362_102035347	ENSG00000144815.10	NXPE3	Liver	COVID19_HGI_B1_ALL_leave_23andme_20210107	3_101846378_C_G	0.234823	0.00826	3489	0.697550202336836	0.254583019512049	0.0325925280462471	0.0118918247952568	0.00338242530961124	0.00787746951869068
3_100646362_102035347	ENSG00000144815.10	NXPE3	Artery_Tibial	COVID19_HGI_A2_ALL_eur_leave_ukbb_23andme_20210107	3_101545585_A_T	1.54093e-07	0.05284	3885	0.110544908483485	0.856836578772079	0.00295171575528495	0.0228720339769277	0.00679476301222297	0.633969100288387
3_100646362_102035347	ENSG00000144815.10	NXPE3	Skin_Sun_Exposed_Lower_leg	COVID19_HGI_A2_ALL_leave_UKBB_23andme_20210107	3_101498077_A_G	4.08905e-15	0.2342	3477	8.56604826556205e-05	0.974228147653007	1.69956139813272e-06	0.0193229780060279	0.00636151429691196	0.633354983738478
3_100646362_102035347	ENSG00000144815.10	NXPE3	Thyroid	COVID19_HGI_B2_ALL_eur_leave_ukbb_23andme_20210107	3_101498077_A_G	2.00121e-19	0.5178	3649	4.16879618511005e-07	0.98394881404516	5.86029659519794e-09	0.0138296661642972	0.00222109705062676	0.278753892335333
3_100646362_102035347	ENSG00000144815.10	NXPE3	Stomach	COVID19_HGI_B2_ALL_eur_leave_23andme_20210107	3_101545585_A_T	2.96423e-05	0.2646	3649	0.606801608399609	0.37691692504337	0.00930725733511403	0.0057800410275903	0.00119416819431661	0.0279909437547847
3_100646362_102035347	ENSG00000144815.10	NXPE3	Pituitary	COVID19_HGI_B2_ALL_eur_leave_ukbb_23andme_20210107	3_101903400_G_A	0.4112	0.0003091	3649	0.707411448906315	0.27773343332916	0.00994445571658545	0.00390323788176871	0.00100742416617059	0.194922628634382
3_100646362_102035347	ENSG00000144815.10	NXPE3	Brain_Anterior_cingulate_cortex_BA24	COVID19_HGI_B1_ALL_eur_leave_ukbb_23andme_20210107	3_100751728_T_C	0.0213629	0.0003096	3565	0.635862075127231	0.238099289015249	0.0853072576261987	0.0319346044497847	0.00879677378153664	0.093812866204043
3_100646362_102035347	ENSG00000144815.10	NXPE3	Colon_Transverse	COVID19_HGI_B1_ALL_eur_leave_23andme_20210107	3_101847118_G_A	0.463319	0.0001856	3579	0.45652952001465	0.452699307310277	0.0422394645977511	0.0418784286840803	0.00665327939324165	0.074564714881763
3_100646362_102035347	ENSG00000144815.10	NXPE3	Brain_Spinal_cord_cervical_c-1	COVID19_HGI_A2_ALL_eur_leave_ukbb_23andme_20210107	3_101670503_G_A	0.00168304	0.0005719	3852	0.655301772603353	0.317447987042309	0.0168848613900561	0.0081773492214193	0.00218802974286309	0.0912862956358611
3_100646362_102035347	ENSG00000144815.10	NXPE3	Ovary	COVID19_HGI_B2_ALL_eur_leave_23andme_20210107	3_101757173_A_G	0.77922	0.004552	3647	0.738148013994382	0.245763482808508	0.0113159985127198	0.00376661137750662	0.00100589330688321	0.0124207324346837
3_100646362_102035347	ENSG00000144815.10	NXPE3	Adrenal_Gland	COVID19_HGI_A2_ALL_eur_leave_ukbb_23andme_20210107	3_101670503_G_A	0.780878	0.0005719	3883	0.592077816151352	0.379868940819208	0.015796287818249	0.0101325554661524	0.00212439974503882	0.0344997609631168
3_100646362_102035347	ENSG00000144815.10	NXPE3	Brain_Cerebellum	COVID19_HGI_B1_ALL_eur_leave_23andme_20210107	3_101847118_G_A	0.737994	0.0001856	3576	0.700498357141041	0.20979361027892	0.0647278594165258	0.0193798717331389	0.00560030143037391	0.134238294601667
3_100646362_102035347	ENSG00000144815.10	NXPE3	Prostate	COVID19_HGI_B1_ALL_eur_leave_23andme_20210107	3_101847118_G_A	0.321177	0.0001856	3578	0.699193238022344	0.210900864433668	0.0646577851235842	0.0194972735517856	0.00575083886861846	0.151994857147932
3_100646362_102035347	ENSG00000144815.10	NXPE3	Brain_Hippocampus	COVID19_HGI_B1_ALL_leave_UKBB_23andme_20210107	3_100843733_G_A	0.158776	0.00191	3200	0.703073745235818	0.22476979409163	0.0508666690792213	0.0162568326170577	0.00503295897627312	0.0208572289024234
3_100646362_102035347	ENSG00000144815.10	NXPE3	Brain_Spinal_cord_cervical_c-1	COVID19_HGI_B2_ALL_leave_UKBB_23andme_20210107	3_100840821_G_A	0.451412	0.001975	3139	0.701158696454798	0.287066215402427	0.00775061331242273	0.00317237993073824	0.000852094899614118	0.0160296600453762
3_100646362_102035347	ENSG00000144815.10	NXPE3	Prostate	COVID19_HGI_C2_ALL_eur_leave_ukbb_23andme_20210107	3_101316837_G_A	0.685199	1.437e-07	3821	0.0512789647785017	0.0165311957483317	0.669488297073172	0.215781190413108	0.0469203519868868	0.0756008966749835
3_100646362_102035347	ENSG00000144815.10	NXPE3	Heart_Atrial_Appendage	COVID19_HGI_B2_ALL_leave_23andme_20210107	3_101534825_C_T	1.38652e-06	0.2469	3471	0.469348705530481	0.506170075338843	0.0107911156714373	0.0116356463995519	0.0020544570596869	0.0928680463588192
3_100646362_102035347	ENSG00000144815.10	NXPE3	Small_Intestine_Terminal_Ileum	COVID19_HGI_B1_ALL_eur_leave_ukbb_23andme_20210107	3_100751728_T_C	0.159914	0.0003096	3568	0.567437460620489	0.305459575674907	0.0761195293794165	0.0409661973389511	0.0100172369862364	0.0479533069779373
3_100646362_102035347	ENSG00000144815.10	NXPE3	Heart_Left_Ventricle	COVID19_HGI_B2_ALL_eur_leave_ukbb_23andme_20210107	3_101903400_G_A	0.925912	0.0003091	3649	0.581551318073946	0.403256857960831	0.00817517349832169	0.00566744506220399	0.00134920540469745	0.113172340065189
3_100646362_102035347	ENSG00000144815.10	NXPE3	Adrenal_Gland	COVID19_HGI_A2_ALL_leave_23andme_20210107	3_101599623_CT_C	0.01834	0.0006479	3476	0.61246634702823	0.367389352297149	0.0114833067521899	0.00688651358706122	0.00177448033537018	0.0570998126266176
3_100646362_102035347	ENSG00000144815.10	NXPE3	Brain_Cortex	COVID19_HGI_B1_ALL_leave_23andme_20210107	3_100812299_T_C	0.000140125	0.06129	3487	0.677736526243522	0.274054486595988	0.0316487237921842	0.0127939425445366	0.00376632082376953	0.0326222242197901
3_100646362_102035347	ENSG00000144815.10	NXPE3	Stomach	COVID19_HGI_A2_ALL_leave_UKBB_23andme_20210107	3_101545585_A_T	2.96423e-05	0.0331	3477	0.609376408370781	0.368914823249685	0.0120904364357067	0.00731721627854332	0.002301115665284	0.134175636028212
3_100646362_102035347	ENSG00000144815.10	NXPE3	Esophagus_Muscularis	COVID19_HGI_B1_ALL_eur_leave_23andme_20210107	3_101460652_G_A	3.28471e-29	0.957	3579	6.40733952687538e-19	0.908840686063443	5.92826047924652e-20	0.0840815568239347	0.00707775711262536	0.077571974537992
3_100646362_102035347	ENSG00000144815.10	NXPE3	Brain_Spinal_cord_cervical_c-1	COVID19_HGI_A2_ALL_leave_23andme_20210107	3_101883291_C_T	0.712594	0.0003826	3471	0.677714863188882	0.30248414644094	0.0126903909548614	0.00566264809331976	0.00144795132199768	0.049950111349918
3_100646362_102035347	ENSG00000144815.10	NXPE3	Small_Intestine_Terminal_Ileum	COVID19_HGI_A2_ALL_eur_leave_23andme_20210107	3_102003472_A_C	0.418169	0.0005625	3866	0.620718543755022	0.354890591281006	0.0144479988142891	0.00825883741631946	0.00168402873336268	0.0494847739865885
3_100646362_102035347	ENSG00000144815.10	NXPE3	Brain_Cerebellum	COVID19_HGI_B1_ALL_eur_leave_ukbb_23andme_20210107	3_100751728_T_C	0.984415	0.0003096	3576	0.673142204914597	0.201600663242829	0.0904050985994463	0.0270678139308499	0.00778421931227804	0.0563128467326286
3_100646362_102035347	ENSG00000144815.10	NXPE3	Pancreas	COVID19_HGI_C2_ALL_leave_23andme_20210107	3_101433515_T_C	0.00544283	3.638e-10	3687	1.09564252726396e-06	0.000171590695402792	0.00631478937154634	0.98896683194453	0.00454569234599421	0.0527956712545193
3_100646362_102035347	ENSG00000144815.10	NXPE3	Brain_Hypothalamus	COVID19_HGI_B1_ALL_eur_leave_23andme_20210107	3_101847118_G_A	0.0991017	0.0001856	3574	0.646109302652068	0.26309853192707	0.0597039005168976	0.0243049058734869	0.00678335903047668	0.158738294650899
3_100646362_102035347	ENSG00000144815.10	NXPE3	Prostate	COVID19_HGI_C2_ALL_leave_23andme_20210107	3_101433515_T_C	0.624624	3.638e-10	3686	0.000125884044187977	3.89196075911476e-05	0.725538854011321	0.224265033180552	0.050031309156347	0.0452908792783733
3_100646362_102035347	ENSG00000144815.10	NXPE3	Brain_Anterior_cingulate_cortex_BA24	COVID19_HGI_A2_ALL_eur_leave_ukbb_23andme_20210107	3_101670503_G_A	0.00762465	0.0005719	3868	0.691888350403909	0.280642825837455	0.0181528174714765	0.00736116666565121	0.00195483962150838	0.0976316713278819
3_100646362_102035347	ENSG00000144815.10	NXPE3	Cells_Transformed_fibroblasts	COVID19_HGI_B1_ALL_leave_23andme_20210107	3_101498077_A_G	1.38114e-19	0.9968	3489	1.59301173861372e-06	0.94609696739045	7.44323198457004e-08	0.0441959902737384	0.00970537489175293	0.219582561468512
3_100646362_102035347	ENSG00000144815.10	NXPE3	Liver	COVID19_HGI_A2_ALL_eur_leave_23andme_20210107	3_102003472_A_C	0.304107	0.0005625	3878	0.696827062516372	0.278389536914904	0.0164531553677538	0.00657144501178292	0.00175880018918709	0.0546805512401337
3_100646362_102035347	ENSG00000144815.10	NXPE3	Minor_Salivary_Gland	COVID19_HGI_A2_ALL_leave_23andme_20210107	3_101883291_C_T	0.0904772	0.0003826	3476	0.749138244043452	0.231146633846243	0.0140458072478411	0.00433249754610899	0.0013368173163549	0.0773716846410989
3_100646362_102035347	ENSG00000144815.10	NXPE3	Esophagus_Mucosa	COVID19_HGI_C2_ALL_leave_UKBB_23andme_20210107	3_101498077_A_G	1.04983e-11	0.02456	3589	0.00193255697865255	0.0787126886422469	0.0219508198910772	0.894049483635759	0.00335445085226472	0.299208810345502
3_100646362_102035347	ENSG00000144815.10	NXPE3	Artery_Coronary	COVID19_HGI_A2_ALL_leave_UKBB_23andme_20210107	3_101883291_C_T	0.775796	0.0009661	3477	0.706314037073169	0.272813229164635	0.014013743971008	0.00541134970606343	0.00144764008512469	0.0256199804064945
3_100646362_102035347	ENSG00000144815.10	NXPE3	Pituitary	COVID19_HGI_C2_ALL_leave_23andme_20210107	3_101433515_T_C	0.81411	3.638e-10	3687	0.000118857403458792	4.73217378130719e-05	0.685040466588561	0.2726990594566	0.0420942948135672	0.0440070654803022
3_100646362_102035347	ENSG00000144815.10	NXPE3	Ovary	COVID19_HGI_B2_ALL_leave_23andme_20210107	3_101603126_T_C	0.495471	0.001046	3470	0.743475706617575	0.232630457933171	0.017090752768787	0.00534616858009831	0.00145691410036852	0.0163740344313099
3_100646362_102035347	ENSG00000144815.10	NXPE3	Cells_Transformed_fibroblasts	COVID19_HGI_C2_ALL_leave_UKBB_23andme_20210107	3_101498077_A_G	1.38114e-19	0.02456	3589	1.36055798351765e-07	0.0808040345759473	1.54538073533989e-06	0.917805863340541	0.00138842064697757	0.244462481596276
3_100646362_102035347	ENSG00000144815.10	NXPE3	Whole_Blood	COVID19_HGI_B2_ALL_eur_leave_23andme_20210107	3_101498077_A_G	1.5861e-28	0.3921	3649	4.75914350457242e-11	0.9827155857075	7.29967961169636e-13	0.0150708955779458	0.00221351866623166	0.869882859383494
3_100646362_102035347	ENSG00000144815.10	NXPE3	Skin_Not_Sun_Exposed_Suprapubic	COVID19_HGI_B1_ALL_leave_23andme_20210107	3_101498077_A_G	2.62486e-14	0.9968	3489	0.000222087912559573	0.945855782751823	1.03768968807997e-05	0.0441846994180327	0.00972705302070471	0.145929136124291
3_100646362_102035347	ENSG00000144815.10	NXPE3	Artery_Aorta	COVID19_HGI_B2_ALL_eur_leave_ukbb_23andme_20210107	3_101903400_G_A	0.117014	0.0003091	3649	0.36374176144021	0.621010290702925	0.00511330972167231	0.00872846290589289	0.00140617522930033	0.0814516967810394
3_100646362_102035347	ENSG00000144815.10	NXPE3	Adipose_Visceral_Omentum	COVID19_HGI_A2_ALL_eur_leave_ukbb_23andme_20210107	3_101670503_G_A	0.348044	0.0005719	3885	0.681845545908462	0.290207762793649	0.0182063042806675	0.00774699149664192	0.00199339552057951	0.0441747059004273
3_100646362_102035347	ENSG00000144815.10	NXPE3	Prostate	COVID19_HGI_C2_ALL_leave_UKBB_23andme_20210107	3_101316837_G_A	0.685199	2.045e-07	3589	0.0593242809601009	0.0177783238980503	0.673830899118322	0.201886729640744	0.0471797663827823	0.0599866320618629
3_100646362_102035347	ENSG00000144815.10	NXPE3	Brain_Amygdala	COVID19_HGI_A2_ALL_eur_leave_23andme_20210107	3_102003472_A_C	0.748149	0.0005625	3838	0.651503168723183	0.324257309455716	0.01512487295566	0.00752615787450008	0.00158849099094069	0.0541893641536783
3_100646362_102035347	ENSG00000144815.10	NXPE3	Brain_Putamen_basal_ganglia	COVID19_HGI_C2_ALL_eur_leave_23andme_20210107	3_101433440_C_T	0.106305	3.511e-10	3809	9.74452816507656e-05	4.23180063165971e-05	0.646605000585423	0.28073157516841	0.0725236609581998	0.0509257344170305
3_100646362_102035347	ENSG00000144815.10	NXPE3	Cells_EBV-transformed_lymphocytes	COVID19_HGI_B2_ALL_eur_leave_ukbb_23andme_20210107	3_101903400_G_A	0.345365	0.0003091	3647	0.683711350241868	0.301414140829071	0.00960349702443455	0.0042326632032042	0.00103834870142211	0.18460829025416
3_100646362_102035347	ENSG00000144815.10	NXPE3	Nerve_Tibial	COVID19_HGI_B1_ALL_leave_UKBB_23andme_20210107	3_101534825_C_T	2.51685e-10	0.5584	3205	0.00106425554125274	0.922717684387072	7.71232390673928e-05	0.0668571536524466	0.00928378318016061	0.205032506806442
3_100646362_102035347	ENSG00000144815.10	NXPE3	Skin_Not_Sun_Exposed_Suprapubic	COVID19_HGI_C2_ALL_eur_leave_23andme_20210107	3_101424458_T_C	0.0013344	4.081e-10	3820	3.53578262963094e-08	0.00015058780099497	0.000234619339689778	0.999235550589583	0.000379206911907817	0.060658838873482
3_100646362_102035347	ENSG00000144815.10	NXPE3	Brain_Putamen_basal_ganglia	COVID19_HGI_B1_ALL_leave_UKBB_23andme_20210107	3_100843733_G_A	0.796269	0.00191	3205	0.680139084809358	0.247514480045997	0.0492875321796169	0.0179314654927925	0.00512743747223523	0.0156854862201805
3_100646362_102035347	ENSG00000144815.10	NXPE3	Esophagus_Mucosa	COVID19_HGI_B1_ALL_leave_UKBB_23andme_20210107	3_101498077_A_G	1.04983e-11	0.8924	3205	0.0221743471359431	0.900599048644595	0.00160690492935153	0.0652532032390199	0.0103664960510903	0.675780971583283
3_100646362_102035347	ENSG00000144815.10	NXPE3	Brain_Hypothalamus	COVID19_HGI_C2_ALL_leave_23andme_20210107	3_101433515_T_C	0.623931	3.638e-10	3684	0.000116348783568198	4.89594445931818e-05	0.670581906478845	0.282133034510968	0.0471197507820255	0.0462680665496863
3_100646362_102035347	ENSG00000144815.10	NXPE3	Cells_Transformed_fibroblasts	COVID19_HGI_C2_ALL_eur_leave_ukbb_23andme_20210107	3_101498077_A_G	1.38114e-19	0.03598	3822	1.19685277622127e-07	0.0710815253700096	1.56258838817136e-06	0.92802608440056	0.000890707955765131	0.254022735036799
3_100646362_102035347	ENSG00000144815.10	NXPE3	Brain_Caudate_basal_ganglia	COVID19_HGI_B2_ALL_eur_leave_ukbb_23andme_20210107	3_101903400_G_A	0.609311	0.0003091	3641	0.733372943377034	0.251935449344386	0.0102032276343607	0.00350412834119163	0.000984251303027069	0.204026512220742
3_100646362_102035347	ENSG00000144815.10	NXPE3	Adrenal_Gland	COVID19_HGI_C2_ALL_eur_leave_ukbb_23andme_20210107	3_101316837_G_A	0.0035318	1.437e-07	3820	0.0308405033820534	0.0195880410367289	0.402647444538052	0.255446068531357	0.291477942511808	0.0765920259857156
3_100646362_102035347	ENSG00000144815.10	NXPE3	Brain_Anterior_cingulate_cortex_BA24	COVID19_HGI_B2_ALL_eur_leave_23andme_20210107	3_102003472_A_C	0.227552	0.004392	3635	0.711758167142727	0.272095520106136	0.0108662238292995	0.00415288318840377	0.00112720573343385	0.0103395539846268
3_100646362_102035347	ENSG00000144815.10	NXPE3	Muscle_Skeletal	COVID19_HGI_A2_ALL_leave_23andme_20210107	3_101534825_C_T	5.066e-06	0.4851	3476	0.337034923072028	0.642381171617796	0.00631916419018929	0.0120419655807858	0.00222277553920084	0.0595869094088456
3_100646362_102035347	ENSG00000144815.10	NXPE3	Stomach	COVID19_HGI_B1_ALL_eur_leave_ukbb_23andme_20210107	3_100831715_C_T	0.0313294	0.001103	3579	0.541015442210907	0.329100447825478	0.0727273781432147	0.0442272360312686	0.0129294957891318	0.0320440787659749
3_100646362_102035347	ENSG00000144815.10	NXPE3	Brain_Caudate_basal_ganglia	COVID19_HGI_A2_ALL_eur_leave_23andme_20210107	3_102003472_A_C	0.916974	0.0005625	3869	0.714533267386573	0.260974751807726	0.0167986757439371	0.00613395656527921	0.00155934849648505	0.0610000476306235
3_100646362_102035347	ENSG00000144815.10	NXPE3	Brain_Nucleus_accumbens_basal_ganglia	COVID19_HGI_B1_ALL_eur_leave_ukbb_23andme_20210107	3_100751728_T_C	0.436106	0.0003096	3570	0.632301810869861	0.24141943070453	0.0848683212737741	0.0323945949882041	0.00901584216363049	0.0511901164472876
3_100646362_102035347	ENSG00000144815.10	NXPE3	Brain_Putamen_basal_ganglia	COVID19_HGI_B2_ALL_leave_23andme_20210107	3_101599973_T_G	0.0106706	0.001054	3471	0.697353264858137	0.278518340125499	0.0160333237447268	0.006401911643146	0.00169315962849149	0.0356847561881704
3_100646362_102035347	ENSG00000144815.10	NXPE3	Brain_Frontal_Cortex_BA9	COVID19_HGI_C2_ALL_eur_leave_ukbb_23andme_20210107	3_101316837_G_A	0.120692	1.437e-07	3821	0.0485357236123568	0.0178463450600068	0.633672963347442	0.232931394968617	0.0670135730115766	0.0909448911800847
3_100646362_102035347	ENSG00000144815.10	NXPE3	Brain_Caudate_basal_ganglia	COVID19_HGI_B1_ALL_leave_23andme_20210107	3_101846378_C_G	0.98429	0.00826	3488	0.716705020537058	0.235588091878646	0.0334484988511244	0.0109915885374111	0.00326680019576007	0.00672241275195545
3_100646362_102035347	ENSG00000144815.10	NXPE3	Whole_Blood	COVID19_HGI_B2_ALL_leave_23andme_20210107	3_101498077_A_G	1.5861e-28	0.1033	3471	4.70828986176432e-11	0.972214816804656	1.08251498117011e-12	0.0223474150724726	0.00543776807470686	0.867831575147544
3_100646362_102035347	ENSG00000144815.10	NXPE3	Brain_Cerebellar_Hemisphere	COVID19_HGI_C2_ALL_eur_leave_23andme_20210107	3_101433440_C_T	0.283252	3.511e-10	3813	0.00010442161388494	3.73963913723123e-05	0.692896948229735	0.248087506055616	0.0588737277093914	0.0440433265738099
3_100646362_102035347	ENSG00000144815.10	NXPE3	Brain_Substantia_nigra	COVID19_HGI_C2_ALL_eur_leave_23andme_20210107	3_101433440_C_T	0.24048	3.511e-10	3793	0.00010169846469495	3.9902956292969e-05	0.674827284017893	0.264718548159173	0.060312566401947	0.0469441553855607
3_100646362_102035347	ENSG00000144815.10	NXPE3	Colon_Sigmoid	COVID19_HGI_C2_ALL_leave_UKBB_23andme_20210107	3_101316837_G_A	0.58825	2.045e-07	3589	0.0568212273033129	0.0205181170776074	0.645400130657273	0.233009416881893	0.0442511080799136	0.0548162495064819
3_100646362_102035347	ENSG00000144815.10	NXPE3	Brain_Anterior_cingulate_cortex_BA24	COVID19_HGI_C2_ALL_eur_leave_23andme_20210107	3_101433440_C_T	0.442137	3.511e-10	3804	0.000101847094683997	4.06647460975469e-05	0.675813539447143	0.269779510164162	0.0542644385479122	0.0406452303800193
3_100646362_102035347	ENSG00000144815.10	NXPE3	Artery_Coronary	COVID19_HGI_C2_ALL_leave_UKBB_23andme_20210107	3_101316837_G_A	0.861448	2.045e-07	3586	0.0552983765389919	0.0221869430139766	0.628102141484222	0.251966153002863	0.0424463859599465	0.0576319275771241
3_100646362_102035347	ENSG00000144815.10	NXPE3	Cells_Transformed_fibroblasts	COVID19_HGI_C2_ALL_leave_23andme_20210107	3_101498077_A_G	1.38114e-19	0.01145	3687	2.92088982013187e-10	0.000173472713697502	1.6834691546418e-06	0.999818475893944	6.36763111355962e-06	0.202280968318182
3_100646362_102035347	ENSG00000144815.10	NXPE3	Brain_Frontal_Cortex_BA9	COVID19_HGI_A2_ALL_leave_23andme_20210107	3_101883291_C_T	0.688036	0.0003826	3476	0.735703654957443	0.244639882788179	0.0137939182937576	0.00458554615011827	0.00127699781050164	0.0557425347932343
3_100646362_102035347	ENSG00000144815.10	NXPE3	Adipose_Subcutaneous	COVID19_HGI_C2_ALL_eur_leave_ukbb_23andme_20210107	3_101498077_A_G	3.65851e-10	0.03598	3822	0.00659880495615791	0.0641824075941366	0.0861527516596889	0.837948278215819	0.00511775757419735	0.0838502058188205
3_100646362_102035347	ENSG00000144815.10	NXPE3	Thyroid	COVID19_HGI_A2_ALL_leave_UKBB_23andme_20210107	3_101473640_G_A	8.96087e-20	0.2064	3477	4.12198062380109e-07	0.972899175223831	8.17828587334453e-09	0.0192951665786362	0.00780523782118446	0.253898811196702
3_100646362_102035347	ENSG00000144815.10	NXPE3	Brain_Cortex	COVID19_HGI_B1_ALL_leave_UKBB_23andme_20210107	3_100809977_A_G	0.000115508	0.09436	3203	0.674319967671831	0.253211636821111	0.0488441363100217	0.0183360100916151	0.00528824910542022	0.0277823345877254
3_100646362_102035347	ENSG00000144815.10	NXPE3	Skin_Sun_Exposed_Lower_leg	COVID19_HGI_B2_ALL_eur_leave_23andme_20210107	3_101498077_A_G	4.08905e-15	0.3921	3649	8.63942446039185e-05	0.982573468042544	1.32513403997427e-06	0.0150686591109532	0.00227015346785949	0.714368671326317
3_100646362_102035347	ENSG00000144815.10	NXPE3	Brain_Hypothalamus	COVID19_HGI_C2_ALL_eur_leave_ukbb_23andme_20210107	3_101316837_G_A	0.826474	1.437e-07	3819	0.0473816518657732	0.0205875965064657	0.618604706334747	0.268742570441473	0.0446834748515414	0.0734070694924551
3_100646362_102035347	ENSG00000144815.10	NXPE3	Brain_Cortex	COVID19_HGI_B2_ALL_leave_23andme_20210107	3_101599973_T_G	0.63649	0.001054	3469	0.69443003625729	0.281215934447726	0.015959480263881	0.00646100717409508	0.00193354185700836	0.0112230154477411
3_100646362_102035347	ENSG00000144815.10	NXPE3	Uterus	COVID19_HGI_B2_ALL_leave_UKBB_23andme_20210107	3_100840821_G_A	0.9017	0.001975	3142	0.725736035015711	0.262429815353366	0.00804651884844728	0.00290878300412306	0.000878847778353178	0.0145358733969083
3_100646362_102035347	ENSG00000144815.10	NXPE3	Brain_Cerebellum	COVID19_HGI_A2_ALL_leave_UKBB_23andme_20210107	3_101883291_C_T	0.818895	0.0009661	3477	0.761171524883916	0.218028733452812	0.0151021533027241	0.00432446310134596	0.00137312525920204	0.0291877809201695
3_100646362_102035347	ENSG00000144815.10	NXPE3	Brain_Cerebellum	COVID19_HGI_B1_ALL_leave_23andme_20210107	3_101846378_C_G	0.737994	0.00826	3488	0.738893908016054	0.213624194168198	0.0345004861568448	0.00997154598559367	0.00300986567330871	0.0074005939620721
3_100646362_102035347	ENSG00000144815.10	NXPE3	Esophagus_Gastroesophageal_Junction	COVID19_HGI_B1_ALL_eur_leave_23andme_20210107	3_101463391_C_T	2.71311e-14	0.936	3578	6.94664805136013e-07	0.908629140691508	6.42608852247986e-08	0.0840466151772719	0.00732348520553028	0.0323806789813708
3_100646362_102035347	ENSG00000144815.10	NXPE3	Brain_Cortex	COVID19_HGI_B1_ALL_eur_leave_23andme_20210107	3_101847118_G_A	0.11567	0.0001856	3570	0.644126795642821	0.265050534133281	0.0594910341287144	0.0244729960696684	0.00685864002551578	0.154272602128928
3_100646362_102035347	ENSG00000144815.10	NXPE3	Cells_Transformed_fibroblasts	COVID19_HGI_A2_ALL_eur_leave_23andme_20210107	3_101498077_A_G	1.38114e-19	0.5153	3879	1.63971523792764e-06	0.973832902811683	3.87284937110617e-08	0.0229978270809441	0.00316759166364201	0.187078957602372
3_100646362_102035347	ENSG00000144815.10	NXPE3	Artery_Aorta	COVID19_HGI_C2_ALL_leave_23andme_20210107	3_101433515_T_C	0.899095	3.638e-10	3687	6.24631394972793e-05	0.000107634955859292	0.360009363999255	0.620339859483779	0.0194806784216093	0.0419134222876282
3_100646362_102035347	ENSG00000144815.10	NXPE3	Small_Intestine_Terminal_Ileum	COVID19_HGI_C2_ALL_eur_leave_23andme_20210107	3_101433440_C_T	0.740561	3.511e-10	3809	9.21808300199834e-05	5.21789888644875e-05	0.611672367677522	0.346195355083734	0.0419879174198596	0.0409124547421984
3_100646362_102035347	ENSG00000144815.10	NXPE3	Testis	COVID19_HGI_A2_ALL_leave_UKBB_23andme_20210107	3_101534825_C_T	1.16318e-07	0.5973	3477	0.27487735782429	0.703277289123055	0.00545375104243852	0.0139510523062991	0.00244054970391772	0.211418433652067
3_100646362_102035347	ENSG00000144815.10	NXPE3	Heart_Atrial_Appendage	COVID19_HGI_C2_ALL_eur_leave_ukbb_23andme_20210107	3_101316837_G_A	0.0808519	1.437e-07	3822	0.0315635659567971	0.0350666674240052	0.412087957961623	0.457760267794506	0.0635215408630685	0.0765384833187243
3_100646362_102035347	ENSG00000144815.10	NXPE3	Nerve_Tibial	COVID19_HGI_A2_ALL_eur_leave_ukbb_23andme_20210107	3_101534825_C_T	2.51685e-10	0.6672	3885	0.00106835522255679	0.970721276063899	2.85266954934693e-05	0.0259174575082101	0.00226438450984057	0.255586663172356
3_100646362_102035347	ENSG00000144815.10	NXPE3	Minor_Salivary_Gland	COVID19_HGI_C2_ALL_leave_UKBB_23andme_20210107	3_101316837_G_A	0.33552	2.045e-07	3586	0.0579505689623108	0.0185115643734299	0.6582265089932	0.210206893160573	0.0551044645104869	0.0652735690584809
3_100646362_102035347	ENSG00000144815.10	NXPE3	Breast_Mammary_Tissue	COVID19_HGI_C2_ALL_leave_UKBB_23andme_20210107	3_101316837_G_A	0.782699	2.045e-07	3589	0.0540141534903354	0.023636140271608	0.613516169475135	0.268429122618406	0.0404044141445154	0.0503256834940506
3_100646362_102035347	ENSG00000144815.10	NXPE3	Colon_Sigmoid	COVID19_HGI_A2_ALL_leave_UKBB_23andme_20210107	3_101883291_C_T	0.25832	0.0009661	3477	0.724852256795135	0.2540080032589	0.0143815546773313	0.00503796884172561	0.00172021642690882	0.0278803110392093
3_100646362_102035347	ENSG00000144815.10	NXPE3	Uterus	COVID19_HGI_B1_ALL_leave_UKBB_23andme_20210107	3_100843733_G_A	0.41349	0.00191	3202	0.678675410647841	0.2490308396697	0.0491197699078508	0.0180186854882431	0.00515529428636552	0.0171433572924235
3_100646362_102035347	ENSG00000144815.10	NXPE3	Pancreas	COVID19_HGI_B1_ALL_eur_leave_23andme_20210107	3_101405996_G_T	3.48557e-10	0.777	3579	0.0061426842086533	0.901113936212347	0.000568339353298007	0.0833649226608984	0.0088101175648034	0.0933826085780243
3_100646362_102035347	ENSG00000144815.10	NXPE3	Small_Intestine_Terminal_Ileum	COVID19_HGI_B1_ALL_leave_UKBB_23andme_20210107	3_100843733_G_A	0.363462	0.00191	3198	0.62333250841681	0.303488087831989	0.0450997736951714	0.0219520470598874	0.00612758299614162	0.0130418724648274
3_100646362_102035347	ENSG00000144815.10	NXPE3	Esophagus_Gastroesophageal_Junction	COVID19_HGI_B2_ALL_leave_23andme_20210107	3_101463391_C_T	2.71311e-14	0.003478	3471	6.62398854568025e-07	0.933590995526034	1.52296630970615e-08	0.0214198377772514	0.0449884890681963	0.0406085183919648
3_100646362_102035347	ENSG00000144815.10	NXPE3	Breast_Mammary_Tissue	COVID19_HGI_A2_ALL_leave_UKBB_23andme_20210107	3_101883291_C_T	0.396828	0.0009661	3477	0.687829574845962	0.291078089013356	0.0136469998494169	0.00577351258563506	0.00167182370562979	0.0236882485512675
3_100646362_102035347	ENSG00000144815.10	NXPE3	Adipose_Visceral_Omentum	COVID19_HGI_B1_ALL_eur_leave_ukbb_23andme_20210107	3_100751728_T_C	0.243119	0.0003096	3579	0.625416937609254	0.248448128797749	0.0840732640325411	0.0333896001466389	0.00867206941381744	0.056545861476385
3_100646362_102035347	ENSG00000144815.10	NXPE3	Spleen	COVID19_HGI_A2_ALL_leave_UKBB_23andme_20210107	3_101473640_G_A	1.46129e-12	0.2064	3477	0.247970008845537	0.728441682245461	0.00491989120144014	0.0144485514181368	0.00421986628942544	0.223609743896123
3_100646362_102035347	ENSG00000144815.10	NXPE3	Adipose_Subcutaneous	COVID19_HGI_A2_ALL_eur_leave_ukbb_23andme_20210107	3_101498077_A_G	3.65851e-10	0.6828	3885	0.0904762308083162	0.880624249740076	0.00241585179832685	0.0235110227810872	0.0029726448721937	0.44628744827662
3_100646362_102035347	ENSG00000144815.10	NXPE3	Brain_Amygdala	COVID19_HGI_C2_ALL_leave_23andme_20210107	3_101433515_T_C	0.00156182	3.638e-10	3676	7.97475657935449e-05	3.83663511095323e-05	0.459628997159184	0.220806895728433	0.31944599319548	0.0542050132686663
3_100646362_102035347	ENSG00000144815.10	NXPE3	Colon_Sigmoid	COVID19_HGI_B1_ALL_eur_leave_23andme_20210107	3_101847118_G_A	0.57026	0.0001856	3579	0.669139034417232	0.240809542179701	0.0619107271624692	0.0222745465854813	0.00586614965511646	0.121245502058343
3_100646362_102035347	ENSG00000144815.10	NXPE3	Brain_Spinal_cord_cervical_c-1	COVID19_HGI_B2_ALL_eur_leave_23andme_20210107	3_101757173_A_G	0.00806971	0.004552	3621	0.673948506171077	0.31000029947683	0.0102255910811968	0.00470240573453008	0.00112319753636586	0.0119328605950896
3_100646362_102035347	ENSG00000144815.10	NXPE3	Stomach	COVID19_HGI_A2_ALL_eur_leave_23andme_20210107	3_101656708_TA_T	0.122377	0.0005514	3879	0.591842297853325	0.383273906204085	0.0139787447113816	0.00905070595464427	0.00185434527656491	0.0388711889709128
3_100646362_102035347	ENSG00000144815.10	NXPE3	Nerve_Tibial	COVID19_HGI_B2_ALL_leave_UKBB_23andme_20210107	3_101534825_C_T	2.51685e-10	0.6014	3142	0.00113761828651973	0.98641319379118	1.26132182269565e-05	0.0109352469846694	0.00150132771940325	0.224998247616949
3_100646362_102035347	ENSG00000144815.10	NXPE3	Brain_Cerebellum	COVID19_HGI_A2_ALL_leave_23andme_20210107	3_101599623_CT_C	0.0807216	0.0006479	3476	0.761998520499639	0.218194501413165	0.0142869282501311	0.0040895606379477	0.00143048919911763	0.0606897825589126
3_100646362_102035347	ENSG00000144815.10	NXPE3	Artery_Aorta	COVID19_HGI_C2_ALL_eur_leave_ukbb_23andme_20210107	3_101316837_G_A	0.509894	1.437e-07	3822	0.0254452378801979	0.0441853370989821	0.332208221727889	0.576854111924601	0.0213070913683302	0.0737029406609502
3_100646362_102035347	ENSG00000144815.10	NXPE3	Artery_Aorta	COVID19_HGI_B1_ALL_eur_leave_ukbb_23andme_20210107	3_101473640_G_A	3.21252e-08	0.2496	3579	0.326299891968372	0.544572512382221	0.0438636936762754	0.0731934759305858	0.0120704260425454	0.0871364672423581
3_100646362_102035347	ENSG00000144815.10	NXPE3	Colon_Transverse	COVID19_HGI_C2_ALL_eur_leave_23andme_20210107	3_101435225_C_T	0.120553	3.562e-10	3820	6.97494775961139e-05	7.36382745414012e-05	0.462827557332486	0.488583497028513	0.0484455578868642	0.0489652829675216
3_100646362_102035347	ENSG00000144815.10	NXPE3	Breast_Mammary_Tissue	COVID19_HGI_C2_ALL_eur_leave_ukbb_23andme_20210107	3_101316837_G_A	0.782699	1.437e-07	3822	0.0467838051854348	0.0215953631526222	0.610800527764467	0.281906069903241	0.0389142339942346	0.0656249755818551
3_100646362_102035347	ENSG00000144815.10	NXPE3	Brain_Spinal_cord_cervical_c-1	COVID19_HGI_B2_ALL_eur_leave_ukbb_23andme_20210107	3_101903400_G_A	0.866298	0.0003091	3621	0.674953566371131	0.31046260328811	0.00928882685404271	0.00427161625834525	0.001023387228371	0.183322871835133
3_100646362_102035347	ENSG00000144815.10	NXPE3	Lung	COVID19_HGI_B2_ALL_leave_23andme_20210107	3_101500980_A_C	4.10256e-08	0.1716	3471	0.0289252069561636	0.945672763394988	0.00066503912849069	0.0217396090364651	0.00299738148389217	0.154744383549619
3_100646362_102035347	ENSG00000144815.10	NXPE3	Colon_Sigmoid	COVID19_HGI_B1_ALL_eur_leave_ukbb_23andme_20210107	3_100751728_T_C	0.405583	0.0003096	3579	0.643393125180797	0.23154411257937	0.0864897588108534	0.0311184522502583	0.00745455117872126	0.0608833896713491
3_100646362_102035347	ENSG00000144815.10	NXPE3	Skin_Sun_Exposed_Lower_leg	COVID19_HGI_B1_ALL_eur_leave_ukbb_23andme_20210107	3_101498077_A_G	4.08905e-15	0.3164	3579	7.6178707365846e-05	0.866069624372643	1.02405166743787e-05	0.116406176327313	0.0174377800760044	0.729313933811809
3_100646362_102035347	ENSG00000144815.10	NXPE3	Brain_Nucleus_accumbens_basal_ganglia	COVID19_HGI_A2_ALL_leave_UKBB_23andme_20210107	3_101883291_C_T	0.414791	0.0009661	3476	0.712331936794497	0.266755488661301	0.0141239686232996	0.00528767108923851	0.00150093483166402	0.028775026767127
3_100646362_102035347	ENSG00000144815.10	NXPE3	Artery_Coronary	COVID19_HGI_B2_ALL_leave_UKBB_23andme_20210107	3_100840821_G_A	0.33339	0.001975	3142	0.731862217934482	0.256368691216739	0.00811444223098108	0.00284164679967512	0.000813001818122895	0.0175179657667665
3_100646362_102035347	ENSG00000144815.10	NXPE3	Brain_Cerebellum	COVID19_HGI_B2_ALL_eur_leave_ukbb_23andme_20210107	3_101903400_G_A	0.581897	0.0003091	3648	0.755114983521176	0.2300807800363	0.0106114623704629	0.00323231340198993	0.000960460670071054	0.215528681123653
3_100646362_102035347	ENSG00000144815.10	NXPE3	Breast_Mammary_Tissue	COVID19_HGI_C2_ALL_leave_23andme_20210107	3_101433515_T_C	0.420775	3.638e-10	3687	0.000114542593544941	5.12927175391819e-05	0.660171848306399	0.295584011600603	0.0440783047819145	0.0428955667875897
3_100646362_102035347	ENSG00000144815.10	NXPE3	Brain_Cerebellum	COVID19_HGI_C2_ALL_eur_leave_23andme_20210107	3_101433440_C_T	0.488707	3.511e-10	3819	0.000108845841417557	3.48516850441956e-05	0.722254225022613	0.231214416100211	0.0463876613507141	0.0450976039712034
3_100646362_102035347	ENSG00000144815.10	NXPE3	Brain_Cerebellar_Hemisphere	COVID19_HGI_A2_ALL_eur_leave_ukbb_23andme_20210107	3_101670503_G_A	0.0116753	0.0005719	3878	0.712082765214801	0.260075706843277	0.018967520621473	0.00692560492942705	0.001948402391022	0.0890068324877062
3_100646362_102035347	ENSG00000144815.10	NXPE3	Pancreas	COVID19_HGI_A2_ALL_leave_UKBB_23andme_20210107	3_101397087_G_A	3.48557e-10	0.2098	3477	0.00619968382379933	0.970859551649677	0.00012300588300346	0.0192589455043515	0.00355881313916866	0.110439889085175
3_100646362_102035347	ENSG00000144815.10	NXPE3	Pancreas	COVID19_HGI_C2_ALL_leave_UKBB_23andme_20210107	3_101316837_G_A	0.0179768	2.045e-07	3589	0.000511377310511018	0.0800822573918208	0.00580844516534639	0.909605000707454	0.00399291942486758	0.0319164595409975
3_100646362_102035347	ENSG00000144815.10	NXPE3	Pituitary	COVID19_HGI_B1_ALL_leave_23andme_20210107	3_101846378_C_G	0.905099	0.00826	3489	0.690848055348152	0.261296656456009	0.0322793750818196	0.0122055266583777	0.00337038645564171	0.00594463850864329
3_100646362_102035347	ENSG00000144815.10	NXPE3	Artery_Tibial	COVID19_HGI_C2_ALL_eur_leave_23andme_20210107	3_101435225_C_T	0.00437239	3.562e-10	3820	1.58918476716001e-05	0.0001230388377057	0.105451471363513	0.816354794229261	0.0780548037218489	0.065590002133402
3_100646362_102035347	ENSG00000144815.10	NXPE3	Breast_Mammary_Tissue	COVID19_HGI_A2_ALL_eur_leave_23andme_20210107	3_102003472_A_C	0.163819	0.0005625	3879	0.664931230395227	0.310327697638502	0.0157050348615389	0.00732793304848356	0.00170810405624818	0.0586611763047644
3_100646362_102035347	ENSG00000144815.10	NXPE3	Uterus	COVID19_HGI_C2_ALL_leave_UKBB_23andme_20210107	3_101316837_G_A	0.965461	2.045e-07	3587	0.0546149691385775	0.0223532197297335	0.620339414952791	0.253848273612127	0.0488441225667714	0.054869874214295
3_100646362_102035347	ENSG00000144815.10	NXPE3	Artery_Tibial	COVID19_HGI_B1_ALL_leave_23andme_20210107	3_101545585_A_T	1.54093e-07	0.5897	3489	0.109138957421575	0.839059253094779	0.0050994387483285	0.0391969305434712	0.00750542019184639	0.458300842107609
3_100646362_102035347	ENSG00000144815.10	NXPE3	Uterus	COVID19_HGI_C2_ALL_eur_leave_23andme_20210107	3_101435225_C_T	0.525522	3.562e-10	3809	9.96695482126023e-05	4.30283132629145e-05	0.661364280602264	0.285464363132665	0.0530286584035953	0.0398228201468366
3_100646362_102035347	ENSG00000144815.10	NXPE3	Spleen	COVID19_HGI_B1_ALL_eur_leave_ukbb_23andme_20210107	3_101473640_G_A	1.46129e-12	0.2496	3577	0.222914162642186	0.644472770445982	0.0299494441153119	0.086571502824789	0.0160921199717306	0.199488949199439
3_100646362_102035347	ENSG00000144815.10	NXPE3	Adipose_Visceral_Omentum	COVID19_HGI_C2_ALL_eur_leave_23andme_20210107	3_101433440_C_T	0.469195	3.511e-10	3820	0.000102257367281242	4.29126887979036e-05	0.678535942478012	0.284713555090466	0.0366053323754428	0.0435254741395192
3_100646362_102035347	ENSG00000144815.10	NXPE3	Brain_Cortex	COVID19_HGI_B2_ALL_eur_leave_23andme_20210107	3_101757173_A_G	0.107603	0.004552	3640	0.692510315033476	0.291200273567052	0.0106015589287977	0.00445671959115249	0.00123113287952133	0.0107705873538856
3_100646362_102035347	ENSG00000144815.10	NXPE3	Vagina	COVID19_HGI_C2_ALL_leave_UKBB_23andme_20210107	3_101316837_G_A	0.747695	2.045e-07	3587	0.0549139613791079	0.0212175754034121	0.623736277096809	0.240939109700915	0.0591930764197563	0.0464377821470132
3_100646362_102035347	ENSG00000144815.10	NXPE3	Uterus	COVID19_HGI_A2_ALL_eur_leave_ukbb_23andme_20210107	3_101670503_G_A	0.541345	0.0005719	3871	0.676059220621375	0.296275320607854	0.0179025061613684	0.00784365190201722	0.00191930070738536	0.0473802756628494
3_100646362_102035347	ENSG00000144815.10	NXPE3	Brain_Caudate_basal_ganglia	COVID19_HGI_C2_ALL_leave_UKBB_23andme_20210107	3_101316837_G_A	0.982249	2.045e-07	3589	0.0571141967424746	0.0192678309952157	0.64872780454408	0.21879628280547	0.0560938849127588	0.0440615229480177
3_100646362_102035347	ENSG00000144815.10	NXPE3	Esophagus_Gastroesophageal_Junction	COVID19_HGI_B1_ALL_leave_UKBB_23andme_20210107	3_101466005_C_T	1.09406e-13	0.0795	3205	7.10986512178761e-07	0.919613318418012	5.15229478513306e-08	0.0666277156313358	0.0137582034411923	0.0443998816960828
3_100646362_102035347	ENSG00000144815.10	NXPE3	Cells_Transformed_fibroblasts	COVID19_HGI_A2_ALL_eur_leave_ukbb_23andme_20210107	3_101498077_A_G	1.38114e-19	0.6828	3885	1.63428022990661e-06	0.970605032550601	4.36377465895385e-08	0.0259131378639554	0.00348015166746642	0.2001705556137
3_100646362_102035347	ENSG00000144815.10	NXPE3	Heart_Left_Ventricle	COVID19_HGI_A2_ALL_leave_UKBB_23andme_20210107	3_101534825_C_T	7.37857e-06	0.5973	3477	0.581633400668341	0.396809813068619	0.0115399965654491	0.00787082672856918	0.00214596296902212	0.0477640706786994
3_100646362_102035347	ENSG00000144815.10	NXPE3	Liver	COVID19_HGI_B1_ALL_leave_UKBB_23andme_20210107	3_100843733_G_A	0.839376	0.00191	3205	0.695825182451827	0.232144201201083	0.0504242541525094	0.0168179689553065	0.00478839323927486	0.0157000860890646
3_100646362_102035347	ENSG00000144815.10	NXPE3	Brain_Caudate_basal_ganglia	COVID19_HGI_A2_ALL_leave_UKBB_23andme_20210107	3_101883291_C_T	0.105895	0.0009661	3477	0.738348041975985	0.240808717245867	0.0146493201021781	0.0047763888437203	0.00141753183225019	0.0445967490179061
3_100646362_102035347	ENSG00000144815.10	NXPE3	Adipose_Subcutaneous	COVID19_HGI_C2_ALL_leave_UKBB_23andme_20210107	3_101498077_A_G	3.65851e-10	0.02456	3589	0.00751977316740124	0.0729672855119414	0.0854128433172871	0.828788747456555	0.00531135054681542	0.121497505750803
3_100646362_102035347	ENSG00000144815.10	NXPE3	Stomach	COVID19_HGI_C2_ALL_eur_leave_23andme_20210107	3_101435225_C_T	0.119214	3.562e-10	3820	8.66353529556188e-05	5.55210094266281e-05	0.574874969233043	0.368356931537195	0.0566259428673806	0.0529548002520104
3_100646362_102035347	ENSG00000144815.10	NXPE3	Muscle_Skeletal	COVID19_HGI_B1_ALL_leave_23andme_20210107	3_101534825_C_T	5.066e-06	0.399	3489	0.318156075933087	0.630942586420185	0.0148656122429533	0.0294737734770945	0.00656195192667996	0.0989031538696719
3_100646362_102035347	ENSG00000144815.10	NXPE3	Brain_Substantia_nigra	COVID19_HGI_B2_ALL_eur_leave_23andme_20210107	3_101757173_A_G	0.78453	0.004552	3628	0.714892901322454	0.269084259458812	0.0108841155341611	0.0040957163295416	0.0010430073550316	0.0113619694024178
3_100646362_102035347	ENSG00000144815.10	NXPE3	Nerve_Tibial	COVID19_HGI_C2_ALL_leave_23andme_20210107	3_101433515_T_C	0.00546108	3.638e-10	3687	1.90546494533306e-07	0.00017312807515201	0.00109822405439949	0.997831243910476	0.000897213413477602	0.054129196410517
3_100646362_102035347	ENSG00000144815.10	NXPE3	Esophagus_Mucosa	COVID19_HGI_C2_ALL_leave_23andme_20210107	3_101433515_T_C	0.152346	3.638e-10	3687	4.14671983683616e-06	0.000168932140809773	0.0238998228900663	0.973646387310434	0.00228071093885416	0.0475102517153212
3_100646362_102035347	ENSG00000144815.10	NXPE3	Thyroid	COVID19_HGI_C2_ALL_eur_leave_ukbb_23andme_20210107	3_101498077_A_G	2.00121e-19	0.03598	3822	3.0117732366829e-08	0.0710860150423335	3.93211427582964e-07	0.928084762623729	0.000828799004776597	0.334429463464615
3_100646362_102035347	ENSG00000144815.10	NXPE3	Cells_Transformed_fibroblasts	COVID19_HGI_B2_ALL_leave_UKBB_23andme_20210107	3_101498077_A_G	1.38114e-19	0.1439	3142	1.65620712081528e-06	0.983613995345567	1.8363015161958e-08	0.0109002284043461	0.00548410167995119	0.204308166071204
3_100646362_102035347	ENSG00000144815.10	NXPE3	Small_Intestine_Terminal_Ileum	COVID19_HGI_B2_ALL_eur_leave_23andme_20210107	3_101757173_A_G	0.614084	0.004552	3639	0.636518861788228	0.347363779075017	0.00972715221427661	0.0053072599091536	0.00108294701332506	0.00980786796570236
3_100646362_102035347	ENSG00000144815.10	NXPE3	Liver	COVID19_HGI_C2_ALL_leave_23andme_20210107	3_101433515_T_C	0.0751535	3.638e-10	3687	0.000116034401262889	4.41980338073939e-05	0.668769955159016	0.254661124024179	0.0764086883817349	0.0646398728157801
3_100646362_102035347	ENSG00000144815.10	NXPE3	Whole_Blood	COVID19_HGI_B1_ALL_leave_UKBB_23andme_20210107	3_101498077_A_G	1.5861e-28	0.8924	3205	4.46908344080516e-11	0.922821037771534	3.23860367418554e-12	0.0668636117786955	0.0103153504018392	0.856045283383697
3_100646362_102035347	ENSG00000144815.10	NXPE3	Heart_Left_Ventricle	COVID19_HGI_C2_ALL_eur_leave_ukbb_23andme_20210107	3_101316837_G_A	0.255824	1.437e-07	3822	0.0394884662902657	0.0283394467246716	0.515553960501974	0.369947795646707	0.0466703308363823	0.0688996859453808
3_100646362_102035347	ENSG00000144815.10	NXPE3	Adrenal_Gland	COVID19_HGI_B2_ALL_leave_UKBB_23andme_20210107	3_100840821_G_A	0.240926	0.001975	3142	0.635136763709846	0.352679929134516	0.00704200934493	0.00390906787965149	0.00123222993105646	0.010911559106858
3_100646362_102035347	ENSG00000144815.10	NXPE3	Artery_Coronary	COVID19_HGI_B1_ALL_eur_leave_ukbb_23andme_20210107	3_100751728_T_C	0.0077932	0.0003096	3574	0.626554562712603	0.24822123981599	0.083819786090913	0.0331985609066314	0.00820585047386295	0.0880526838429704
3_100646362_102035347	ENSG00000144815.10	NXPE3	Adipose_Subcutaneous	COVID19_HGI_A2_ALL_leave_23andme_20210107	3_101498077_A_G	3.65851e-10	0.1722	3476	0.0913245827712898	0.88506196782612	0.00171227072812564	0.0165889678186651	0.00531221085579997	0.433825438523717
3_100646362_102035347	ENSG00000144815.10	NXPE3	Nerve_Tibial	COVID19_HGI_C2_ALL_leave_UKBB_23andme_20210107	3_101545319_A_G	6.04593e-10	0.02302	3589	8.88595883492261e-05	0.0807350708653531	0.00100930572345097	0.917022788066013	0.00114397575683358	0.0854839125317278
3_100646362_102035347	ENSG00000144815.10	NXPE3	Testis	COVID19_HGI_A2_ALL_leave_23andme_20210107	3_101534825_C_T	1.16318e-07	0.4851	3476	0.275316753073815	0.70436531046854	0.00516199256482223	0.0132043951590617	0.00195154873376026	0.162695366992616
3_100646362_102035347	ENSG00000144815.10	NXPE3	Brain_Substantia_nigra	COVID19_HGI_A2_ALL_eur_leave_23andme_20210107	3_102003472_A_C	0.418594	0.0005625	3845	0.698320201730385	0.277572707773447	0.016131705960785	0.00641056717229536	0.00156481736308827	0.0612857401274558
3_100646362_102035347	ENSG00000144815.10	NXPE3	Esophagus_Gastroesophageal_Junction	COVID19_HGI_C2_ALL_leave_UKBB_23andme_20210107	3_101463391_C_T	2.71311e-14	1.101e-06	3589	1.08072071911033e-08	0.0152579184290323	1.22752944000061e-07	0.172493803396466	0.812248144614349	0.0723026845700141
3_100646362_102035347	ENSG00000144815.10	NXPE3	Brain_Cerebellum	COVID19_HGI_C2_ALL_leave_23andme_20210107	3_101433515_T_C	0.753846	3.638e-10	3687	0.000126515886305598	3.88287213470181e-05	0.729180507596234	0.223744327532658	0.0469098202634554	0.0432463522954304
3_100646362_102035347	ENSG00000144815.10	NXPE3	Prostate	COVID19_HGI_A2_ALL_leave_UKBB_23andme_20210107	3_101883291_C_T	0.390573	0.0009661	3477	0.760024944400015	0.219249190138653	0.0150794043773167	0.00434875319749518	0.00129770788651939	0.0361667974328944
3_100646362_102035347	ENSG00000144815.10	NXPE3	Brain_Caudate_basal_ganglia	COVID19_HGI_C2_ALL_leave_23andme_20210107	3_101433515_T_C	0.206565	3.638e-10	3685	0.000119946158417787	4.1598960233354e-05	0.691315557008743	0.23968881004228	0.0688340878303266	0.0455675225506334
3_100646362_102035347	ENSG00000144815.10	NXPE3	Esophagus_Muscularis	COVID19_HGI_C2_ALL_leave_23andme_20210107	3_101460652_G_A	3.28471e-29	7.812e-10	3687	6.66476305603142e-24	1.02462643301761e-05	3.8412688320159e-20	0.0581129695550046	0.941876784180666	0.0975125466259731
3_100646362_102035347	ENSG00000144815.10	NXPE3	Prostate	COVID19_HGI_C2_ALL_eur_leave_23andme_20210107	3_101433440_C_T	0.720574	3.511e-10	3819	0.000108375208778625	3.49169210652838e-05	0.719131308857668	0.23164460108691	0.0490807979255787	0.0407764253930713
3_100646362_102035347	ENSG00000144815.10	NXPE3	Lung	COVID19_HGI_B2_ALL_leave_UKBB_23andme_20210107	3_101545319_A_G	2.00388e-08	0.5152	3142	0.0296615176747461	0.95782750707713	0.000328868830439472	0.0106182437773242	0.00156386264035996	0.178169557962356
3_100646362_102035347	ENSG00000144815.10	NXPE3	Testis	COVID19_HGI_C2_ALL_leave_UKBB_23andme_20210107	3_101428899_T_G	0.00236348	8.173e-07	3589	0.0201194205445925	0.0516888599748459	0.228525099940451	0.586991802938072	0.112674816602039	0.0427163048996217
3_100646362_102035347	ENSG00000144815.10	NXPE3	Whole_Blood	COVID19_HGI_A2_ALL_eur_leave_23andme_20210107	3_101498077_A_G	1.5861e-28	0.5153	3879	4.71882205720033e-11	0.974389625037446	1.11454029418471e-12	0.0230115450852328	0.00259882982901897	0.854405221815496
3_100646362_102035347	ENSG00000144815.10	NXPE3	Spleen	COVID19_HGI_C2_ALL_leave_UKBB_23andme_20210107	3_101463313_G_T	0.000588795	9.217e-07	3589	0.0170935010422413	0.0504025059766891	0.194155394552866	0.572327490324948	0.166021108103256	0.03517928055462
3_100646362_102035347	ENSG00000144815.10	NXPE3	Pituitary	COVID19_HGI_B1_ALL_eur_leave_23andme_20210107	3_101847118_G_A	0.792009	0.0001856	3579	0.657199337553676	0.252923286271034	0.0608060310127878	0.023395536441583	0.00567580872091947	0.120142229938917
3_100646362_102035347	ENSG00000144815.10	NXPE3	Vagina	COVID19_HGI_B1_ALL_leave_23andme_20210107	3_101846378_C_G	0.0576515	0.00826	3485	0.692555227687658	0.259576636694675	0.0323133798755575	0.0121079316378565	0.0034468241042538	0.0106280293259154
3_100646362_102035347	ENSG00000144815.10	NXPE3	Adipose_Subcutaneous	COVID19_HGI_A2_ALL_eur_leave_23andme_20210107	3_101498077_A_G	3.65851e-10	0.5153	3879	0.0907882089372854	0.883620484749434	0.00214433000165934	0.0208676850052154	0.00257929130640584	0.437588718953571
3_100646362_102035347	ENSG00000144815.10	NXPE3	Brain_Amygdala	COVID19_HGI_B1_ALL_leave_UKBB_23andme_20210107	3_100843733_G_A	0.0675437	0.00191	3195	0.652291591496762	0.274972906239144	0.0470250679422569	0.0198174801610817	0.00589295416075515	0.0191394641581276
3_100646362_102035347	ENSG00000144815.10	NXPE3	Thyroid	COVID19_HGI_B1_ALL_eur_leave_23andme_20210107	3_101473640_G_A	8.96087e-20	0.3717	3579	3.82630288948708e-07	0.903104142742563	3.54020886613368e-08	0.0835445216691559	0.0133509175559037	0.352138451718412
3_100646362_102035347	ENSG00000144815.10	NXPE3	Whole_Blood	COVID19_HGI_C2_ALL_leave_UKBB_23andme_20210107	3_101498077_A_G	1.5861e-28	0.02456	3589	3.9131943461475e-12	0.0808035548996403	4.44477576805815e-11	0.917800407352058	0.00139603769994101	0.910485284899313
3_100646362_102035347	ENSG00000144815.10	NXPE3	Brain_Caudate_basal_ganglia	COVID19_HGI_C2_ALL_eur_leave_23andme_20210107	3_101433440_C_T	0.173989	3.511e-10	3811	0.000103140007972414	3.70808808639314e-05	0.684392758721516	0.245983302676072	0.0694837177135752	0.0446977519038984
3_100646362_102035347	ENSG00000144815.10	NXPE3	Cells_EBV-transformed_lymphocytes	COVID19_HGI_A2_ALL_eur_leave_ukbb_23andme_20210107	3_101670503_G_A	0.948449	0.0005719	3883	0.662514050991508	0.309584728896531	0.0176747787244841	0.0082572391444124	0.00196920224306545	0.0419356308665569
3_100646362_102035347	ENSG00000144815.10	NXPE3	Breast_Mammary_Tissue	COVID19_HGI_B1_ALL_leave_23andme_20210107	3_101349181_C_T	0.0025263	0.03267	3489	0.667543931203496	0.284175800282235	0.0311905067577428	0.0132740928023432	0.00381566895418291	0.00665767785940165
3_100646362_102035347	ENSG00000144815.10	NXPE3	Artery_Tibial	COVID19_HGI_B1_ALL_leave_UKBB_23andme_20210107	3_101534500_A_G	9.79113e-07	0.5657	3205	0.193182055894333	0.731071244711814	0.0139992936872395	0.0529696472491658	0.00877775845744814	0.204121906316871
3_100646362_102035347	ENSG00000144815.10	NXPE3	Artery_Tibial	COVID19_HGI_B1_ALL_eur_leave_23andme_20210107	3_101545585_A_T	1.54093e-07	0.42	3579	0.104470910503452	0.802879661166409	0.00966595834933912	0.0742760990595691	0.00870737092123063	0.500718196632783
3_100646362_102035347	ENSG00000144815.10	NXPE3	Minor_Salivary_Gland	COVID19_HGI_B2_ALL_leave_23andme_20210107	3_101599973_T_G	0.869795	0.001054	3468	0.746453344301899	0.229656025706205	0.0171364281339204	0.00527076030962233	0.00148344154835381	0.0177891901417084
3_100646362_102035347	ENSG00000144815.10	NXPE3	Skin_Not_Sun_Exposed_Suprapubic	COVID19_HGI_B1_ALL_eur_leave_23andme_20210107	3_101498077_A_G	2.62486e-14	0.3887	3579	0.000212646048344893	0.904216737578457	1.96746427933676e-05	0.0836489111286733	0.0119020306017306	0.181212986248844
3_100646362_102035347	ENSG00000144815.10	NXPE3	Prostate	COVID19_HGI_B2_ALL_leave_UKBB_23andme_20210107	3_100840821_G_A	0.734715	0.001975	3142	0.785403874536841	0.202905775511285	0.00870807948783666	0.00224896226751652	0.000733308196521455	0.0180110752093249
3_100646362_102035347	ENSG00000144815.10	NXPE3	Heart_Left_Ventricle	COVID19_HGI_C2_ALL_eur_leave_23andme_20210107	3_101433515_T_C	0.0676924	4.32e-10	3820	8.21961378711646e-05	5.89679970200264e-05	0.545418245758946	0.391223068227861	0.0632175218783016	0.0510368036330838
3_100646362_102035347	ENSG00000144815.10	NXPE3	Thyroid	COVID19_HGI_B2_ALL_leave_23andme_20210107	3_101498077_A_G	2.00121e-19	0.1033	3471	4.11551030751231e-07	0.971371910148637	9.46224997577494e-09	0.0223271725033436	0.00630049633473791	0.244784393966113
3_100646362_102035347	ENSG00000144815.10	NXPE3	Prostate	COVID19_HGI_A2_ALL_eur_leave_ukbb_23andme_20210107	3_101670503_G_A	0.797996	0.0005719	3881	0.732113658306627	0.240204676493836	0.0195128402795082	0.00640034604751992	0.00176847887250865	0.0521669264562193
3_100646362_102035347	ENSG00000144815.10	NXPE3	Cells_EBV-transformed_lymphocytes	COVID19_HGI_B1_ALL_leave_UKBB_23andme_20210107	3_101498077_A_G	7.8064e-11	0.8924	3205	0.664492999503986	0.262911680465329	0.0481537097744691	0.0190469848080382	0.00539462544817815	0.0172826738754477
3_100646362_102035347	ENSG00000144815.10	NXPE3	Whole_Blood	COVID19_HGI_B1_ALL_eur_leave_23andme_20210107	3_101498077_A_G	1.5861e-28	0.3887	3579	4.37025354921631e-11	0.902413664563212	4.04348814222122e-12	0.083479881044254	0.0141064543447886	0.856361392626507
3_100646362_102035347	ENSG00000144815.10	NXPE3	Uterus	COVID19_HGI_B2_ALL_leave_23andme_20210107	3_101599973_T_G	0.0436488	0.001054	3469	0.699127835666712	0.276836270997643	0.0160640385324466	0.00635932505220648	0.00161252975099208	0.022781681179109
3_100646362_102035347	ENSG00000144815.10	NXPE3	Esophagus_Gastroesophageal_Junction	COVID19_HGI_B2_ALL_eur_leave_23andme_20210107	3_101463391_C_T	2.71311e-14	0.01184	3648	7.13804743511856e-07	0.96548468079973	1.09444838495214e-08	0.0147836611596016	0.019730933291442	0.0343763243275923
3_100646362_102035347	ENSG00000144815.10	NXPE3	Brain_Caudate_basal_ganglia	COVID19_HGI_C2_ALL_eur_leave_ukbb_23andme_20210107	3_101316837_G_A	0.982249	1.437e-07	3813	0.0496946554728346	0.0178737835785539	0.648802288255211	0.233305790474208	0.050323482219193	0.0619642397259034
3_100646362_102035347	ENSG00000144815.10	NXPE3	Esophagus_Gastroesophageal_Junction	COVID19_HGI_B2_ALL_leave_UKBB_23andme_20210107	3_101463391_C_T	2.71311e-14	0.127	3142	7.32849053342735e-07	0.986484989592522	8.1253836605501e-09	0.0109349650360804	0.00257930439695999	0.0409704864503946
3_100646362_102035347	ENSG00000144815.10	NXPE3	Brain_Nucleus_accumbens_basal_ganglia	COVID19_HGI_B2_ALL_leave_UKBB_23andme_20210107	3_100840821_G_A	0.673811	0.001975	3142	0.737222565113701	0.251037667911669	0.00817387449358172	0.00278256934099735	0.000783323140051344	0.0163522954690565
3_100646362_102035347	ENSG00000144815.10	NXPE3	Breast_Mammary_Tissue	COVID19_HGI_B1_ALL_eur_leave_23andme_20210107	3_101847118_G_A	0.748168	0.0001856	3579	0.635728066753082	0.274427946550121	0.0588194453855948	0.0253852478775983	0.00563929343360381	0.104070458407385
3_100646362_102035347	ENSG00000144815.10	NXPE3	Stomach	COVID19_HGI_C2_ALL_eur_leave_ukbb_23andme_20210107	3_101316837_G_A	0.852844	1.437e-07	3822	0.0416400508283854	0.0266914672009538	0.543644642014612	0.348439171784634	0.0395846681714153	0.0608164712708196
3_100646362_102035347	ENSG00000144815.10	NXPE3	Artery_Aorta	COVID19_HGI_B1_ALL_leave_23andme_20210107	3_101473640_G_A	3.21252e-08	0.9779	3489	0.35115413771755	0.597950796565842	0.0164074227830104	0.0279322625599833	0.006555380373615	0.0714726386731184
3_100646362_102035347	ENSG00000144815.10	NXPE3	Brain_Substantia_nigra	COVID19_HGI_B2_ALL_eur_leave_ukbb_23andme_20210107	3_101903400_G_A	0.344723	0.0003091	3628	0.71592208010162	0.269471640294641	0.00988499666497482	0.00371969139957477	0.00100159153918886	0.200420627888913
3_100646362_102035347	ENSG00000144815.10	NXPE3	Brain_Hippocampus	COVID19_HGI_B1_ALL_eur_leave_ukbb_23andme_20210107	3_100751728_T_C	0.392809	0.0003096	3572	0.644563774137298	0.229424364472634	0.0865615104594022	0.0308018318737015	0.00864851905696451	0.0555006910028432
3_100646362_102035347	ENSG00000144815.10	NXPE3	Uterus	COVID19_HGI_A2_ALL_leave_UKBB_23andme_20210107	3_101883291_C_T	0.746793	0.0009661	3476	0.700625780575914	0.278454015499988	0.0138958846208757	0.00552122384220141	0.00150309546102131	0.0276793265617529
3_100646362_102035347	ENSG00000144815.10	NXPE3	Spleen	COVID19_HGI_B2_ALL_eur_leave_ukbb_23andme_20210107	3_101498077_A_G	2.00554e-12	0.5178	3647	0.2500732588202	0.734445989834148	0.00351243660315707	0.0103141028182593	0.00165421192423511	0.176766204560368
3_100646362_102035347	ENSG00000144815.10	NXPE3	Adrenal_Gland	COVID19_HGI_B1_ALL_leave_23andme_20210107	3_101416421_G_T	0.000129	0.31	3489	0.594700682695698	0.356741590174432	0.02778695872347	0.0166643860703525	0.00410638233604849	0.00907477274159942
3_100646362_102035347	ENSG00000144815.10	NXPE3	Lung	COVID19_HGI_C2_ALL_eur_leave_ukbb_23andme_20210107	3_101500980_A_C	4.10256e-08	0.001633	3822	0.00202604473071918	0.0663572633412545	0.02645165748901	0.866309046008701	0.0388559884303157	0.0476412576037113
3_100646362_102035347	ENSG00000144815.10	NXPE3	Esophagus_Mucosa	COVID19_HGI_C2_ALL_eur_leave_23andme_20210107	3_101435225_C_T	0.179984	3.562e-10	3820	3.60085151464105e-06	0.000146740834238172	0.0238937031254719	0.973706862603588	0.00224909258518661	0.039774378024882
3_100646362_102035347	ENSG00000144815.10	NXPE3	Uterus	COVID19_HGI_B1_ALL_leave_23andme_20210107	3_101846378_C_G	0.460054	0.00826	3484	0.681397560844204	0.270676747215251	0.0317576602636301	0.0126117812166661	0.00355625046024847	0.00665324726952632
3_100646362_102035347	ENSG00000144815.10	NXPE3	Pancreas	COVID19_HGI_B1_ALL_leave_23andme_20210107	3_101416421_G_T	7.76246e-10	0.31	3489	0.00597705602293625	0.940417069525766	0.000279273614155545	0.0439309108442274	0.00939568999291524	0.0877249599834056
3_100646362_102035347	ENSG00000144815.10	NXPE3	Minor_Salivary_Gland	COVID19_HGI_B1_ALL_leave_UKBB_23andme_20210107	3_100843733_G_A	0.750264	0.00191	3202	0.722742043692513	0.205286230138074	0.0523422629258185	0.0148624264892232	0.00476703675437171	0.0180042961540419
3_100646362_102035347	ENSG00000144815.10	NXPE3	Heart_Left_Ventricle	COVID19_HGI_C2_ALL_leave_23andme_20210107	3_101433515_T_C	0.0676924	3.638e-10	3687	9.4989801071785e-05	6.685520304427e-05	0.547478371172147	0.385256133729881	0.0671036500938557	0.0637113016363383
3_100646362_102035347	ENSG00000144815.10	NXPE3	Brain_Cortex	COVID19_HGI_C2_ALL_eur_leave_ukbb_23andme_20210107	3_101316837_G_A	0.203352	1.437e-07	3812	0.0455915758587055	0.020007743329378	0.595232872487166	0.261138353388247	0.0780294549365042	0.058892098801576
3_100646362_102035347	ENSG00000144815.10	NXPE3	Pancreas	COVID19_HGI_C2_ALL_eur_leave_ukbb_23andme_20210107	3_101316837_G_A	0.0179768	1.437e-07	3822	0.000449889370986032	0.070467969721033	0.00587367068892129	0.920013313237203	0.00319515698185689	0.0508801649009123
3_100646362_102035347	ENSG00000144815.10	NXPE3	Adipose_Subcutaneous	COVID19_HGI_A2_ALL_leave_UKBB_23andme_20210107	3_101498077_A_G	3.65851e-10	0.2342	3477	0.0912082079615078	0.883940366265191	0.00180963198710238	0.0175324600797433	0.00550933370645558	0.443417990341532
3_100646362_102035347	ENSG00000144815.10	NXPE3	Brain_Caudate_basal_ganglia	COVID19_HGI_B2_ALL_eur_leave_23andme_20210107	3_101757173_A_G	0.690839	0.004552	3641	0.732338743311259	0.251580170818452	0.0112042692666167	0.00384797136366104	0.00102884524001181	0.0112183710179523
3_100646362_102035347	ENSG00000144815.10	NXPE3	Colon_Sigmoid	COVID19_HGI_B1_ALL_leave_23andme_20210107	3_101349181_C_T	0.000138103	0.03267	3489	0.704513951227215	0.24734434442063	0.0329179041700821	0.011553314883788	0.00367048529828473	0.0141194162811268
3_100646362_102035347	ENSG00000144815.10	NXPE3	Lung	COVID19_HGI_B1_ALL_leave_23andme_20210107	3_101524761_G_A	1.72559e-08	0.5036	3489	0.0278504658842143	0.919347417749732	0.00130129284944853	0.0429472887786499	0.00855353473795533	0.218151476428973
3_100646362_102035347	ENSG00000144815.10	NXPE3	Skin_Sun_Exposed_Lower_leg	COVID19_HGI_B1_ALL_leave_23andme_20210107	3_101498077_A_G	4.08905e-15	0.9968	3489	8.31942646799462e-05	0.946299288440764	3.88719176882799e-06	0.0442057410641488	0.00940788903863788	0.714648469736306
3_100646362_102035347	ENSG00000144815.10	NXPE3	Brain_Spinal_cord_cervical_c-1	COVID19_HGI_B1_ALL_eur_leave_23andme_20210107	3_101847118_G_A	0.267032	0.0001856	3549	0.62882893498804	0.281351556090875	0.0576089679679195	0.0257690466881798	0.00644149426498503	0.131358784482754
3_100646362_102035347	ENSG00000144815.10	NXPE3	Brain_Nucleus_accumbens_basal_ganglia	COVID19_HGI_B1_ALL_leave_UKBB_23andme_20210107	3_100843733_G_A	0.620651	0.00191	3205	0.690190191031148	0.23757380405129	0.0500159041147279	0.0172112146389024	0.00500888616393147	0.0161850603961113
3_100646362_102035347	ENSG00000144815.10	NXPE3	Brain_Cerebellum	COVID19_HGI_C2_ALL_leave_UKBB_23andme_20210107	3_101316837_G_A	0.452461	2.045e-07	3589	0.059525137546108	0.01768924956274	0.67611231528979	0.200876367564567	0.0457969300367959	0.064817236889085
3_100646362_102035347	ENSG00000144815.10	NXPE3	Esophagus_Muscularis	COVID19_HGI_A2_ALL_leave_UKBB_23andme_20210107	3_101446207_AAT_A	5.1107e-29	0.1931	3477	6.36605940710897e-19	0.978704372210399	1.26306886105692e-20	0.0194162714598373	0.00187935632976108	0.101231294180591
3_100646362_102035347	ENSG00000144815.10	NXPE3	Vagina	COVID19_HGI_A2_ALL_leave_UKBB_23andme_20210107	3_101883291_C_T	0.106635	0.0009661	3475	0.712116474674119	0.266990932265184	0.0141207604684011	0.00529276019299201	0.00147907239930401	0.0381381709822358
3_100646362_102035347	ENSG00000144815.10	NXPE3	Liver	COVID19_HGI_C2_ALL_eur_leave_ukbb_23andme_20210107	3_101316837_G_A	0.34091	1.437e-07	3822	0.0482013639297748	0.0189947881135396	0.629307907096869	0.247936808280413	0.055559132579403	0.0709447268146843
3_100646362_102035347	ENSG00000144815.10	NXPE3	Brain_Cortex	COVID19_HGI_C2_ALL_leave_23andme_20210107	3_101433515_T_C	0.0704724	3.638e-10	3685	0.000108750990862508	4.63676809850087e-05	0.626791662025675	0.267136483525325	0.105916735777152	0.0449166993664312
3_100646362_102035347	ENSG00000144815.10	NXPE3	Artery_Coronary	COVID19_HGI_A2_ALL_leave_23andme_20210107	3_101883291_C_T	0.775796	0.0003826	3476	0.707203891403077	0.273098798223682	0.0132595680737862	0.00511908884137594	0.00131865345807943	0.0499819080038117
3_100646362_102035347	ENSG00000144815.10	NXPE3	Esophagus_Muscularis	COVID19_HGI_B2_ALL_leave_23andme_20210107	3_101460652_G_A	3.28471e-29	0.002996	3471	5.984116875886e-19	0.919762445131488	1.37584905717594e-20	0.0210877348282084	0.0591498200403018	0.080386881015892
3_100646362_102035347	ENSG00000144815.10	NXPE3	Nerve_Tibial	COVID19_HGI_A2_ALL_leave_23andme_20210107	3_101534825_C_T	2.51685e-10	0.4851	3476	0.00107659686088583	0.978085629319466	2.01854225329818e-05	0.0183359256078824	0.00248166278923346	0.148079157243915
3_100646362_102035347	ENSG00000144815.10	NXPE3	Skin_Sun_Exposed_Lower_leg	COVID19_HGI_C2_ALL_eur_leave_ukbb_23andme_20210107	3_101498077_A_G	4.08905e-15	0.03598	3822	6.24910221234872e-06	0.0710721362347561	8.15870986600515e-05	0.9279034557595	0.000936571804871619	0.76198042916137
3_100646362_102035347	ENSG00000144815.10	NXPE3	Testis	COVID19_HGI_B2_ALL_eur_leave_ukbb_23andme_20210107	3_101534825_C_T	1.16318e-07	0.9957	3649	0.276046371341601	0.708814958606407	0.00388052938608038	0.00996289034210963	0.00129525032380243	0.207574800001027
3_100646362_102035347	ENSG00000144815.10	NXPE3	Lung	COVID19_HGI_B1_ALL_eur_leave_23andme_20210107	3_101524761_G_A	1.72559e-08	0.8305	3579	0.0269510484492624	0.880859729747645	0.0024935909003395	0.0814915494702465	0.00820408143250633	0.20524066906717
3_100646362_102035347	ENSG00000144815.10	NXPE3	Pancreas	COVID19_HGI_B1_ALL_eur_leave_ukbb_23andme_20210107	3_101405996_G_T	3.48557e-10	0.2792	3579	0.00586951910355289	0.861041408514092	0.000789025048191699	0.11573111445683	0.0165689328773329	0.100166552982549
3_100646362_102035347	ENSG00000144815.10	NXPE3	Brain_Substantia_nigra	COVID19_HGI_B1_ALL_eur_leave_ukbb_23andme_20210107	3_100751728_T_C	0.05559	0.0003096	3552	0.638806420751316	0.235385978423974	0.0852200590984963	0.0313925040383104	0.00919503768790346	0.0675633584325852
3_100646362_102035347	ENSG00000144815.10	NXPE3	Ovary	COVID19_HGI_B1_ALL_leave_23andme_20210107	3_101846378_C_G	0.763904	0.00826	3488	0.722743311488802	0.229635810938875	0.0337563726881306	0.0107222036042059	0.00314230127998651	0.00723560972201045
3_100646362_102035347	ENSG00000144815.10	NXPE3	Lung	COVID19_HGI_C2_ALL_leave_UKBB_23andme_20210107	3_101316837_G_A	0.00583602	2.045e-07	3589	0.00229330678094011	0.0750501795206375	0.0260483725237955	0.85240827198453	0.0441998691900966	0.0316388774631076
3_100646362_102035347	ENSG00000144815.10	NXPE3	Esophagus_Gastroesophageal_Junction	COVID19_HGI_C2_ALL_leave_23andme_20210107	3_101463391_C_T	2.71311e-14	9.177e-10	3686	1.34980473990188e-11	1.90569224818148e-05	7.77966572939554e-08	0.108944469701634	0.891036395565729	0.0709505036866631
3_100646362_102035347	ENSG00000144815.10	NXPE3	Uterus	COVID19_HGI_B2_ALL_eur_leave_23andme_20210107	3_101757173_A_G	0.193342	0.004552	3641	0.696452125554096	0.287348437182344	0.0106413383959994	0.00438932965188705	0.00116876921567334	0.010544650939797
3_100646362_102035347	ENSG00000144815.10	NXPE3	Thyroid	COVID19_HGI_B1_ALL_eur_leave_ukbb_23andme_20210107	3_101473640_G_A	8.96087e-20	0.2496	3579	3.66895385882205e-07	0.86596579652315	4.93208462941687e-08	0.116392015012146	0.0176417722484713	0.378394736275926
3_100646362_102035347	ENSG00000144815.10	NXPE3	Brain_Hippocampus	COVID19_HGI_B2_ALL_eur_leave_ukbb_23andme_20210107	3_101903400_G_A	0.648301	0.0003091	3642	0.722495853578325	0.262736317714623	0.0100942725533884	0.00366978823393018	0.0010037679197334	0.198587217728459
3_100646362_102035347	ENSG00000144815.10	NXPE3	Minor_Salivary_Gland	COVID19_HGI_A2_ALL_eur_leave_23andme_20210107	3_102003472_A_C	0.34619	0.0005625	3863	0.724129322401199	0.251425864553881	0.016962395797583	0.0058879405778847	0.00159447666945191	0.0621787804858728
3_100646362_102035347	ENSG00000144815.10	NXPE3	Adipose_Visceral_Omentum	COVID19_HGI_B1_ALL_leave_23andme_20210107	3_101846378_C_G	0.0257877	0.00826	3489	0.685274736165321	0.266121699322622	0.0320189657791363	0.0124301892690706	0.00415440946385011	0.0164864608876592
3_100646362_102035347	ENSG00000144815.10	NXPE3	Adrenal_Gland	COVID19_HGI_A2_ALL_leave_UKBB_23andme_20210107	3_101599623_CT_C	0.01834	0.00229	3477	0.611800257641863	0.367039865860363	0.012138527230065	0.00728057620967441	0.00174077305803446	0.0261849154085687
3_100646362_102035347	ENSG00000144815.10	NXPE3	Skin_Sun_Exposed_Lower_leg	COVID19_HGI_B2_ALL_leave_UKBB_23andme_20210107	3_101498077_A_G	4.08905e-15	0.1439	3142	8.65716562870256e-05	0.984095899151491	9.59853762862652e-07	0.0109061451375237	0.00491042420093451	0.720498982525912
3_100646362_102035347	ENSG00000144815.10	NXPE3	Brain_Anterior_cingulate_cortex_BA24	COVID19_HGI_B1_ALL_eur_leave_23andme_20210107	3_101847118_G_A	0.466965	0.0001856	3565	0.662143777822682	0.247940502968204	0.0609718424524426	0.022824857863903	0.00611901889276875	0.134007710178768
3_100646362_102035347	ENSG00000144815.10	NXPE3	Brain_Frontal_Cortex_BA9	COVID19_HGI_B2_ALL_eur_leave_ukbb_23andme_20210107	3_101903400_G_A	0.904739	0.0003091	3648	0.729681381859187	0.255496777709698	0.01024882959678	0.00358762603159543	0.000985384802740089	0.20117029582307
3_100646362_102035347	ENSG00000144815.10	NXPE3	Brain_Amygdala	COVID19_HGI_C2_ALL_eur_leave_23andme_20210107	3_101434449_T_C	0.00156182	3.886e-10	3782	6.82482202133727e-05	3.35536624169577e-05	0.452865843446385	0.222322966751677	0.324709387919308	0.0441402579176673
3_100646362_102035347	ENSG00000144815.10	NXPE3	Colon_Transverse	COVID19_HGI_C2_ALL_leave_UKBB_23andme_20210107	3_101316837_G_A	0.603766	2.045e-07	3589	0.038270805422085	0.0395695191325103	0.434696397667085	0.449409697377957	0.0380535804003624	0.0408357187538377
3_100646362_102035347	ENSG00000144815.10	NXPE3	Artery_Aorta	COVID19_HGI_A2_ALL_eur_leave_23andme_20210107	3_101473640_G_A	3.21252e-08	0.5637	3879	0.355593136744781	0.619488160578589	0.00839876720150645	0.014629823234137	0.00189011224098639	0.0651903577146617
3_100646362_102035347	ENSG00000144815.10	NXPE3	Brain_Hypothalamus	COVID19_HGI_B2_ALL_leave_23andme_20210107	3_101603126_T_C	0.561871	0.001046	3469	0.698908224359862	0.277244766795334	0.0160284690240231	0.00635675378758042	0.00146178603320004	0.0153448246241963
3_100646362_102035347	ENSG00000144815.10	NXPE3	Adrenal_Gland	COVID19_HGI_A2_ALL_eur_leave_23andme_20210107	3_101656708_TA_T	0.018087	0.0005514	3877	0.594169150523095	0.380852029199938	0.0140223457505873	0.00898610790798181	0.00197036661839786	0.0581488311400854
3_100646362_102035347	ENSG00000144815.10	NXPE3	Brain_Caudate_basal_ganglia	COVID19_HGI_A2_ALL_leave_23andme_20210107	3_101883291_C_T	0.105895	0.0003826	3476	0.739282063925224	0.241046049924774	0.0138610109071905	0.00451814862084244	0.0012927266219692	0.0869031826330572
3_100646362_102035347	ENSG00000144815.10	NXPE3	Brain_Cerebellum	COVID19_HGI_C2_ALL_eur_leave_ukbb_23andme_20210107	3_101316837_G_A	0.452461	1.437e-07	3821	0.0513370593025945	0.0164458200713896	0.670246783319026	0.214666163087731	0.0473041742192599	0.0784746109160967
3_100646362_102035347	ENSG00000144815.10	NXPE3	Nerve_Tibial	COVID19_HGI_B1_ALL_eur_leave_23andme_20210107	3_101534825_C_T	2.51685e-10	0.8853	3579	0.00104010057120004	0.906521465537737	9.62331882807814e-05	0.0838655767986518	0.00847662390413054	0.17686989369398
3_100646362_102035347	ENSG00000144815.10	NXPE3	Artery_Aorta	COVID19_HGI_A2_ALL_leave_UKBB_23andme_20210107	3_101473640_G_A	3.21252e-08	0.2064	3477	0.361727489690166	0.615474423106718	0.00717691587838044	0.0122080119765052	0.0034131593482308	0.0902664540107738
3_100646362_102035347	ENSG00000144815.10	NXPE3	Brain_Frontal_Cortex_BA9	COVID19_HGI_A2_ALL_eur_leave_23andme_20210107	3_102003472_A_C	0.793025	0.0005625	3877	0.710294488380053	0.26510628434129	0.0167591559801944	0.00625350571415218	0.00158656558431055	0.0597529649499674
3_100646362_102035347	ENSG00000144815.10	NXPE3	Brain_Hippocampus	COVID19_HGI_B1_ALL_leave_23andme_20210107	3_101846378_C_G	0.407856	0.00826	3484	0.706612707848876	0.245729028307543	0.032959099772182	0.011458494267805	0.00324066980359391	0.00757524264520018
3_100646362_102035347	ENSG00000144815.10	NXPE3	Colon_Sigmoid	COVID19_HGI_B2_ALL_leave_UKBB_23andme_20210107	3_101365228_G_C	3.51251e-05	0.07378	3142	0.750408230699098	0.237703172254243	0.00832006911744372	0.00263457394916282	0.000933953980052318	0.0169003707517324
3_100646362_102035347	ENSG00000144815.10	NXPE3	Brain_Substantia_nigra	COVID19_HGI_B1_ALL_leave_UKBB_23andme_20210107	3_100843733_G_A	0.0388368	0.00191	3194	0.695975836894379	0.23183894723557	0.0501416347471885	0.0166975093956859	0.00534607172717634	0.0220840495966781
3_100646362_102035347	ENSG00000144815.10	NXPE3	Brain_Frontal_Cortex_BA9	COVID19_HGI_B2_ALL_leave_23andme_20210107	3_101308874_C_T	0.120692	0.0006623	3471	0.732279339467333	0.243709127011213	0.0168363329074581	0.00560170899062097	0.00157349162337541	0.0186608773789133
3_100646362_102035347	ENSG00000144815.10	NXPE3	Thyroid	COVID19_HGI_C2_ALL_eur_leave_23andme_20210107	3_101498077_A_G	2.00121e-19	0.01829	3820	6.38399944204108e-11	0.000150679697534002	4.23614766676969e-07	0.999845712551368	3.18407249227316e-06	0.298251474435074
3_100646362_102035347	ENSG00000144815.10	NXPE3	Whole_Blood	COVID19_HGI_B1_ALL_leave_23andme_20210107	3_101498077_A_G	1.5861e-28	0.9968	3489	4.58354363081596e-11	0.946455977762254	2.14162756799587e-12	0.0442131392653369	0.00933088292443349	0.855642310711496
3_100646362_102035347	ENSG00000144815.10	NXPE3	Adipose_Subcutaneous	COVID19_HGI_B2_ALL_eur_leave_ukbb_23andme_20210107	3_101498077_A_G	3.65851e-10	0.5178	3649	0.0919357069118412	0.892295199173216	0.00129238870472234	0.0125415288968486	0.00193517631337151	0.498572776017628
3_100646362_102035347	ENSG00000144815.10	NXPE3	Colon_Transverse	COVID19_HGI_A2_ALL_eur_leave_ukbb_23andme_20210107	3_101670503_G_A	0.908738	0.0005719	3885	0.471026151976431	0.501073769089896	0.0125771085526547	0.013377479749959	0.00194549063105943	0.0277671783392869
3_100646362_102035347	ENSG00000144815.10	NXPE3	Brain_Hypothalamus	COVID19_HGI_B2_ALL_leave_UKBB_23andme_20210107	3_100840821_G_A	0.488696	0.001975	3141	0.724760063942181	0.263465455086328	0.0080191727206474	0.00291429614206778	0.000841012108776146	0.0167690012087133
3_100646362_102035347	ENSG00000144815.10	NXPE3	Spleen	COVID19_HGI_B2_ALL_leave_UKBB_23andme_20210107	3_101498077_A_G	2.00554e-12	0.1439	3142	0.256093499643169	0.73016496397423	0.00283940864504403	0.00809281480054289	0.00280931293701393	0.23636579295723
3_100646362_102035347	ENSG00000144815.10	NXPE3	Adipose_Subcutaneous	COVID19_HGI_B2_ALL_leave_23andme_20210107	3_101498077_A_G	3.65851e-10	0.1033	3471	0.0910018132317906	0.881835414504658	0.00209228465173856	0.0202700780527864	0.00480040955902675	0.50198832564395
3_100646362_102035347	ENSG00000144815.10	NXPE3	Brain_Hippocampus	COVID19_HGI_C2_ALL_eur_leave_ukbb_23andme_20210107	3_101316837_G_A	0.32309	1.437e-07	3814	0.048533792703484	0.0184846209885943	0.633645774508803	0.241272798029338	0.0580630137697806	0.0722765430064834
3_100646362_102035347	ENSG00000144815.10	NXPE3	Cells_Transformed_fibroblasts	COVID19_HGI_A2_ALL_leave_23andme_20210107	3_101372512_A_G	1.9202e-19	0.06554	3476	1.63825826089012e-06	0.972967508323097	3.07161727993577e-08	0.0182336489822203	0.00879717372024915	0.13821731234251
3_100646362_102035347	ENSG00000144815.10	NXPE3	Heart_Left_Ventricle	COVID19_HGI_A2_ALL_eur_leave_23andme_20210107	3_102003472_A_C	0.22595	0.0005625	3879	0.565705943407905	0.409561442509361	0.0133614292072281	0.00967174713616947	0.00169943773933668	0.047730957285031
3_100646362_102035347	ENSG00000144815.10	NXPE3	Brain_Nucleus_accumbens_basal_ganglia	COVID19_HGI_B2_ALL_leave_23andme_20210107	3_101428899_T_G	0.049492	0.000962	3470	0.709683952221382	0.265739682768557	0.0163145627132531	0.00610679913953864	0.00215500315726959	0.0132201216265651
3_100646362_102035347	ENSG00000144815.10	NXPE3	Minor_Salivary_Gland	COVID19_HGI_B1_ALL_leave_23andme_20210107	3_101846378_C_G	0.47814	0.00826	3486	0.726463857183419	0.225948443438203	0.0339052872276605	0.0105422528394775	0.00314015931124075	0.00762478219979758
3_100646362_102035347	ENSG00000144815.10	NXPE3	Brain_Hypothalamus	COVID19_HGI_A2_ALL_eur_leave_23andme_20210107	3_102003472_A_C	0.270089	0.0005625	3874	0.677521562309566	0.298030761140811	0.0158403374916954	0.00696626681733928	0.00164107224058825	0.0572981748569701
3_100646362_102035347	ENSG00000144815.10	NXPE3	Cells_EBV-transformed_lymphocytes	COVID19_HGI_B2_ALL_leave_23andme_20210107	3_101316837_G_A	0.0258483	0.0006884	3470	0.68406243302762	0.290648785865014	0.0157255626655741	0.00667869229362255	0.0028845261481691	0.0177335303923837
3_100646362_102035347	ENSG00000144815.10	NXPE3	Breast_Mammary_Tissue	COVID19_HGI_B1_ALL_leave_UKBB_23andme_20210107	3_101271219_T_C	0.00113146	0.01493	3205	0.665540536515082	0.261482138292058	0.0482296214744389	0.0189429803020425	0.00580472341637834	0.0256079414147198
3_100646362_102035347	ENSG00000144815.10	NXPE3	Vagina	COVID19_HGI_A2_ALL_eur_leave_ukbb_23andme_20210107	3_101670503_G_A	0.506808	0.0005719	3873	0.687533338536321	0.285306491195482	0.017900222761495	0.0074262420858884	0.00183370542081312	0.0513553722758974
3_100646362_102035347	ENSG00000144815.10	NXPE3	Brain_Anterior_cingulate_cortex_BA24	COVID19_HGI_C2_ALL_leave_UKBB_23andme_20210107	3_101316837_G_A	0.403728	2.045e-07	3585	0.0556280765024772	0.0209910080810656	0.631847135310545	0.238371553442071	0.0531622266638413	0.0576686077588627
3_100646362_102035347	ENSG00000144815.10	NXPE3	Brain_Caudate_basal_ganglia	COVID19_HGI_B2_ALL_leave_23andme_20210107	3_101599973_T_G	0.924221	0.001054	3471	0.736382022231624	0.239679575071358	0.0169306604804353	0.00550913770533578	0.00149860451124687	0.0145895151467357
3_100646362_102035347	ENSG00000144815.10	NXPE3	Brain_Nucleus_accumbens_basal_ganglia	COVID19_HGI_B1_ALL_leave_23andme_20210107	3_101846378_C_G	0.744412	0.00826	3487	0.692834156084956	0.259416652688302	0.0323252876843557	0.0121001758683154	0.00332372767407097	0.00653369967955557
3_100646362_102035347	ENSG00000144815.10	NXPE3	Whole_Blood	COVID19_HGI_C2_ALL_leave_23andme_20210107	3_101498077_A_G	1.5861e-28	0.01145	3687	8.40104460250134e-15	0.000173473180401037	4.84198320580352e-11	0.999821166770246	5.36000092580312e-06	0.899929745099628
3_100646362_102035347	ENSG00000144815.10	NXPE3	Pancreas	COVID19_HGI_C2_ALL_eur_leave_23andme_20210107	3_101433440_C_T	0.00392701	3.511e-10	3820	9.51604711795857e-07	0.000149053528650164	0.00631443989956277	0.989050673013402	0.00448488195367381	0.0615272427935506
3_100646362_102035347	ENSG00000144815.10	NXPE3	Spleen	COVID19_HGI_B1_ALL_leave_UKBB_23andme_20210107	3_101473640_G_A	1.46129e-12	0.9243	3205	0.239937228956469	0.683831524652252	0.0173874934662737	0.0495458136982431	0.00929793922676215	0.17331015436836
3_100646362_102035347	ENSG00000144815.10	NXPE3	Ovary	COVID19_HGI_C2_ALL_leave_UKBB_23andme_20210107	3_101316837_G_A	0.887515	2.045e-07	3588	0.0578438254757093	0.0188398395698949	0.657015077945135	0.213938647869347	0.0523626091399135	0.0513372419510818
3_100646362_102035347	ENSG00000144815.10	NXPE3	Colon_Transverse	COVID19_HGI_A2_ALL_leave_UKBB_23andme_20210107	3_101385261_C_G	6.80131e-06	0.2094	3477	0.483738217310722	0.494800370473547	0.00959769050389414	0.00981512243885248	0.00204859927298469	0.0447089299538372
3_100646362_102035347	ENSG00000144815.10	NXPE3	Cells_EBV-transformed_lymphocytes	COVID19_HGI_B2_ALL_leave_UKBB_23andme_20210107	3_101498077_A_G	7.8064e-11	0.1439	3142	0.710868105445455	0.277190712524435	0.00788167230679547	0.00307233450832814	0.000987175214986177	0.045041553341444
3_100646362_102035347	ENSG00000144815.10	NXPE3	Uterus	COVID19_HGI_A2_ALL_eur_leave_23andme_20210107	3_102003472_A_C	0.428653	0.0005625	3865	0.678508852046723	0.296776447647564	0.0159466644540444	0.00697319806646816	0.00179483778520037	0.051652779103881
3_100646362_102035347	ENSG00000144815.10	NXPE3	Nerve_Tibial	COVID19_HGI_C2_ALL_eur_leave_23andme_20210107	3_101435225_C_T	0.00479513	3.562e-10	3820	1.65505005917146e-07	0.000150378872681377	0.00109822009074372	0.9978486687311	0.000902566800468799	0.0541239490683713
3_100646362_102035347	ENSG00000144815.10	NXPE3	Esophagus_Muscularis	COVID19_HGI_A2_ALL_leave_23andme_20210107	3_101460652_G_A	3.28471e-29	0.6856	3476	6.37695063558611e-19	0.980378766407446	1.19563271757416e-20	0.0183801608812336	0.00124107271132255	0.0733023199319313
3_100646362_102035347	ENSG00000144815.10	NXPE3	Whole_Blood	COVID19_HGI_B1_ALL_eur_leave_ukbb_23andme_20210107	3_101498077_A_G	1.5861e-28	0.3164	3579	4.19250334008446e-11	0.865710023505976	5.63587934819332e-12	0.116357341210174	0.0179326352362894	0.841247460057672
3_100646362_102035347	ENSG00000144815.10	NXPE3	Heart_Left_Ventricle	COVID19_HGI_B1_ALL_eur_leave_ukbb_23andme_20210107	3_101534825_C_T	7.37857e-06	0.4534	3579	0.517995681193989	0.353268785061559	0.0696328881645143	0.0474774305730723	0.0116252150068654	0.0340304441946086
3_100646362_102035347	ENSG00000144815.10	NXPE3	Skin_Sun_Exposed_Lower_leg	COVID19_HGI_C2_ALL_leave_23andme_20210107	3_101498077_A_G	4.08905e-15	0.01145	3687	1.5251362595266e-08	0.000173456209007839	8.79019753447212e-05	0.999723341389113	1.52851751713508e-05	0.265800657971097
3_100646362_102035347	ENSG00000144815.10	NXPE3	Brain_Putamen_basal_ganglia	COVID19_HGI_A2_ALL_eur_leave_23andme_20210107	3_102003472_A_C	0.0279351	0.0005625	3867	0.677453074755459	0.297958949464972	0.015902456767189	0.00699256168381268	0.00169295732856737	0.0604090534326479
3_100646362_102035347	ENSG00000144815.10	NXPE3	Heart_Atrial_Appendage	COVID19_HGI_B1_ALL_leave_23andme_20210107	3_101524761_G_A	8.91291e-07	0.5036	3489	0.456174162883388	0.494025168897027	0.0213144074045736	0.0230775595480249	0.00540870126698737	0.177177281537924
3_100646362_102035347	ENSG00000144815.10	NXPE3	Brain_Putamen_basal_ganglia	COVID19_HGI_A2_ALL_eur_leave_ukbb_23andme_20210107	3_101670503_G_A	0.234379	0.0005719	3873	0.675211760148619	0.297424107800593	0.0176688395551882	0.00778103496037679	0.00191425753522384	0.0517315284237405
3_100646362_102035347	ENSG00000144815.10	NXPE3	Stomach	COVID19_HGI_B1_ALL_eur_leave_23andme_20210107	3_101847118_G_A	0.226137	0.0001856	3579	0.564877929109384	0.343616031876879	0.0522641806118059	0.0317849169958091	0.00745694140612243	0.102633266234988
3_100646362_102035347	ENSG00000144815.10	NXPE3	Pituitary	COVID19_HGI_C2_ALL_leave_UKBB_23andme_20210107	3_101316837_G_A	0.671787	2.045e-07	3589	0.0559215281410559	0.0217125480002118	0.635180957569489	0.246579927133369	0.0406050391558743	0.0599318956619423
3_100646362_102035347	ENSG00000144815.10	NXPE3	Brain_Substantia_nigra	COVID19_HGI_B2_ALL_leave_23andme_20210107	3_101599973_T_G	0.714025	0.001054	3467	0.717896876672426	0.258169405531375	0.0164928571043063	0.00592963467040445	0.00151122602148813	0.0157334154204918
3_100646362_102035347	ENSG00000144815.10	NXPE3	Adipose_Subcutaneous	COVID19_HGI_B2_ALL_leave_UKBB_23andme_20210107	3_101498077_A_G	3.65851e-10	0.1439	3142	0.0932066716202076	0.891955499667296	0.00103341876909392	0.00988554009837851	0.00391886984502378	0.553495506431425
3_100646362_102035347	ENSG00000144815.10	NXPE3	Lung	COVID19_HGI_C2_ALL_leave_23andme_20210107	3_101433515_T_C	0.00103431	3.638e-10	3687	4.82416153514096e-06	0.000157927052993213	0.027804291300014	0.910158430823822	0.0618745266616365	0.0685405288086238
3_100646362_102035347	ENSG00000144815.10	NXPE3	Cells_EBV-transformed_lymphocytes	COVID19_HGI_C2_ALL_eur_leave_23andme_20210107	3_101435225_C_T	0.0185356	3.562e-10	3818	8.51562909500999e-05	3.91858552653499e-05	0.565060548102209	0.259845524579699	0.174969585171876	0.0420671975191367
3_100646362_102035347	ENSG00000144815.10	NXPE3	Skin_Not_Sun_Exposed_Suprapubic	COVID19_HGI_C2_ALL_leave_UKBB_23andme_20210107	3_101392850_T_C	1.43167e-14	0.02	3589	1.89611105887e-05	0.0807543032733438	0.00021536851335558	0.917240611312828	0.00177075578988407	0.13459272267872
3_100646362_102035347	ENSG00000144815.10	NXPE3	Artery_Coronary	COVID19_HGI_C2_ALL_leave_23andme_20210107	3_101433515_T_C	0.654809	3.638e-10	3684	0.000117344858248562	4.82781846797429e-05	0.676322837046155	0.278208378485867	0.0453031614250498	0.0436068031163532
3_100646362_102035347	ENSG00000144815.10	NXPE3	Colon_Sigmoid	COVID19_HGI_C2_ALL_leave_23andme_20210107	3_101433515_T_C	0.264842	3.638e-10	3687	0.000120311116753337	4.4587265112152e-05	0.693419014365994	0.256931401716936	0.0494846855352041	0.052858168602825
3_100646362_102035347	ENSG00000144815.10	NXPE3	Esophagus_Gastroesophageal_Junction	COVID19_HGI_C2_ALL_eur_leave_ukbb_23andme_20210107	3_101463391_C_T	2.71311e-14	2.62e-06	3821	1.47050945299105e-08	0.0207610732603842	1.91986890973868e-07	0.270343691572349	0.708895028475283	0.0506845471114646
3_100646362_102035347	ENSG00000144815.10	NXPE3	Vagina	COVID19_HGI_B1_ALL_eur_leave_23andme_20210107	3_101847118_G_A	0.062466	0.0001856	3574	0.656981341455474	0.251895091942643	0.0606875932074776	0.0232612286423346	0.00717474475207174	0.174276913582142
3_100646362_102035347	ENSG00000144815.10	NXPE3	Esophagus_Muscularis	COVID19_HGI_B2_ALL_leave_UKBB_23andme_20210107	3_101460652_G_A	3.28471e-29	0.1167	3142	6.43786354403167e-19	0.986005054972311	7.13791073494938e-21	0.0109291573302123	0.00306578769747566	0.0813554207674836
3_100646362_102035347	ENSG00000144815.10	NXPE3	Brain_Nucleus_accumbens_basal_ganglia	COVID19_HGI_C2_ALL_leave_UKBB_23andme_20210107	3_101316837_G_A	0.256668	2.045e-07	3588	0.0522188721060263	0.0201364142709693	0.593124385428784	0.228612136789689	0.105908191404531	0.0311218013219329
3_100646362_102035347	ENSG00000144815.10	NXPE3	Colon_Transverse	COVID19_HGI_B2_ALL_leave_23andme_20210107	3_101385261_C_G	6.80131e-06	0.1213	3471	0.482555721312982	0.493109720709087	0.0110947671640358	0.0113355170767012	0.00190427373719349	0.0393127411381616
3_100646362_102035347	ENSG00000144815.10	NXPE3	Minor_Salivary_Gland	COVID19_HGI_B2_ALL_leave_UKBB_23andme_20210107	3_100840821_G_A	0.793966	0.001975	3140	0.773982484133329	0.214307590989668	0.00857583575603258	0.00237379822855051	0.000760290892419971	0.0179171212542766
3_100646362_102035347	ENSG00000144815.10	NXPE3	Esophagus_Mucosa	COVID19_HGI_B1_ALL_eur_leave_23andme_20210107	3_101498077_A_G	1.04983e-11	0.3887	3579	0.0216551597867028	0.88159826734258	0.00200359958133644	0.0815548971632701	0.0131880761261106	0.725726703199802
3_100646362_102035347	ENSG00000144815.10	NXPE3	Skin_Sun_Exposed_Lower_leg	COVID19_HGI_B1_ALL_eur_leave_23andme_20210107	3_101498077_A_G	4.08905e-15	0.3887	3579	7.94125526288731e-05	0.902834952232285	7.34748479195099e-06	0.0835194074023434	0.013558880327951	0.751123390295585
3_100646362_102035347	ENSG00000144815.10	NXPE3	Spleen	COVID19_HGI_B1_ALL_leave_23andme_20210107	3_101473640_G_A	1.46129e-12	0.9779	3489	0.241648259663656	0.706117620984543	0.0112908399338566	0.0329848760747906	0.00795840334315422	0.181003291623076
3_100646362_102035347	ENSG00000144815.10	NXPE3	Pituitary	COVID19_HGI_B1_ALL_eur_leave_ukbb_23andme_20210107	3_100751728_T_C	0.849439	0.0003096	3579	0.631043330498379	0.242857142131602	0.0848296062204045	0.0326380577364377	0.00863186341317692	0.0455443355909775
3_100646362_102035347	ENSG00000144815.10	NXPE3	Pituitary	COVID19_HGI_B2_ALL_leave_23andme_20210107	3_101599973_T_G	0.940069	0.001054	3471	0.709018738402527	0.267192316115637	0.0163015325900826	0.00614185491482344	0.00134555797692998	0.0153690495375233
3_100646362_102035347	ENSG00000144815.10	NXPE3	Colon_Sigmoid	COVID19_HGI_A2_ALL_eur_leave_ukbb_23andme_20210107	3_101670503_G_A	0.382455	0.0005719	3885	0.698871431931494	0.273219793497977	0.0186609211120648	0.00729342606717177	0.00195442739129279	0.0457375635935961
3_100646362_102035347	ENSG00000144815.10	NXPE3	Heart_Atrial_Appendage	COVID19_HGI_B1_ALL_leave_UKBB_23andme_20210107	3_101524761_G_A	8.91291e-07	0.7662	3205	0.452877400545831	0.473589973218057	0.0328185954187304	0.0343131693062166	0.00640086151116505	0.148949857410613
3_100646362_102035347	ENSG00000144815.10	NXPE3	Stomach	COVID19_HGI_B2_ALL_eur_leave_ukbb_23andme_20210107	3_101903400_G_A	0.0207692	0.0003091	3649	0.607520298093036	0.377363341640751	0.00854023314247078	0.00530352285219291	0.00127260427154895	0.169809590966524
3_100646362_102035347	ENSG00000144815.10	NXPE3	Adrenal_Gland	COVID19_HGI_B2_ALL_eur_leave_ukbb_23andme_20210107	3_101903400_G_A	0.679313	0.0003091	3647	0.611745256115134	0.373255348433661	0.0085902155278646	0.00524013664388698	0.00116904327945359	0.145710926846908
3_100646362_102035347	ENSG00000144815.10	NXPE3	Brain_Hippocampus	COVID19_HGI_C2_ALL_leave_UKBB_23andme_20210107	3_101316837_G_A	0.32309	2.045e-07	3584	0.0561037086372801	0.0200641186106627	0.637249389912652	0.227837906777442	0.0587448760619634	0.056951231201673
3_100646362_102035347	ENSG00000144815.10	NXPE3	Spleen	COVID19_HGI_C2_ALL_eur_leave_ukbb_23andme_20210107	3_101474933_A_G	0.000225818	2.687e-06	3818	0.0159486739798371	0.0474022097077018	0.208219988638037	0.618756044482647	0.109673083191776	0.0345271168362386
3_100646362_102035347	ENSG00000144815.10	NXPE3	Small_Intestine_Terminal_Ileum	COVID19_HGI_B1_ALL_leave_23andme_20210107	3_100789819_C_A	0.000242122	0.06976	3479	0.621610307639666	0.329921063649369	0.0289455426158622	0.0153587472640911	0.00416433883101113	0.0125542658209072
3_100646362_102035347	ENSG00000144815.10	NXPE3	Cells_Transformed_fibroblasts	COVID19_HGI_A2_ALL_leave_UKBB_23andme_20210107	3_101498077_A_G	1.38114e-19	0.2342	3477	1.63690669653862e-06	0.972164809491175	3.24773261547745e-08	0.0192798478347516	0.00855367329005185	0.14900415170096
3_100646362_102035347	ENSG00000144815.10	NXPE3	Heart_Atrial_Appendage	COVID19_HGI_B2_ALL_leave_UKBB_23andme_20210107	3_101534825_C_T	1.38652e-06	0.6014	3142	0.484186488989077	0.503797704916581	0.00536836469713094	0.00558473920487157	0.00106270219233892	0.141279569986132
3_100646362_102035347	ENSG00000144815.10	NXPE3	Lung	COVID19_HGI_A2_ALL_leave_23andme_20210107	3_101545319_A_G	2.00388e-08	0.2248	3476	0.0290480727516015	0.949902750296831	0.000544630625968409	0.0178073011642772	0.00269724516132194	0.195320002507472
3_100646362_102035347	ENSG00000144815.10	NXPE3	Skin_Not_Sun_Exposed_Suprapubic	COVID19_HGI_B2_ALL_leave_UKBB_23andme_20210107	3_101365228_G_C	1.66522e-14	0.07378	3142	0.000231322986263426	0.983604236829872	2.5647682893512e-06	0.0109003427769129	0.00526153263866264	0.189750379484132
3_100646362_102035347	ENSG00000144815.10	NXPE3	Adipose_Subcutaneous	COVID19_HGI_B2_ALL_eur_leave_23andme_20210107	3_101498077_A_G	3.65851e-10	0.3921	3649	0.0918103330694849	0.891078365351036	0.00140820720326353	0.0136655195596286	0.00203757481658657	0.4816394894143
3_100646362_102035347	ENSG00000144815.10	NXPE3	Breast_Mammary_Tissue	COVID19_HGI_B2_ALL_eur_leave_23andme_20210107	3_101757173_A_G	0.130597	0.004552	3649	0.682414569704917	0.301304563526706	0.0104670256663065	0.00462028250568669	0.00119355859638466	0.0115378677683272
3_100646362_102035347	ENSG00000144815.10	NXPE3	Heart_Atrial_Appendage	COVID19_HGI_A2_ALL_eur_leave_ukbb_23andme_20210107	3_101534825_C_T	1.38652e-06	0.6672	3885	0.458938179375306	0.513095673435353	0.0122543414558641	0.013698414824416	0.00201339090906175	0.12894929473074
3_100646362_102035347	ENSG00000144815.10	NXPE3	Stomach	COVID19_HGI_A2_ALL_eur_leave_ukbb_23andme_20210107	3_101545585_A_T	2.96423e-05	0.05284	3885	0.589432843654286	0.382261940695276	0.0157387457745889	0.0102046083959029	0.00236186147994583	0.0858364143612166
3_100646362_102035347	ENSG00000144815.10	NXPE3	Ovary	COVID19_HGI_B1_ALL_leave_UKBB_23andme_20210107	3_100843733_G_A	0.841646	0.00191	3205	0.719496360563131	0.208593500947951	0.0521396296969355	0.0151114533987424	0.00465905539324024	0.017570897990462
3_100646362_102035347	ENSG00000144815.10	NXPE3	Pituitary	COVID19_HGI_C2_ALL_eur_leave_23andme_20210107	3_101433440_C_T	0.69802	3.511e-10	3820	0.000102333701278807	4.20753836519646e-05	0.679042462080051	0.279152502694029	0.0416606261409903	0.042010712514465
3_100646362_102035347	ENSG00000144815.10	NXPE3	Vagina	COVID19_HGI_B1_ALL_eur_leave_ukbb_23andme_20210107	3_100751728_T_C	0.853057	0.0003096	3574	0.631824776004365	0.242249741355928	0.0845899990156527	0.0324239815421417	0.0089115020819119	0.0503030816886081
3_100646362_102035347	ENSG00000144815.10	NXPE3	Adipose_Visceral_Omentum	COVID19_HGI_B2_ALL_eur_leave_ukbb_23andme_20210107	3_101903400_G_A	0.659097	0.0003091	3649	0.702078980157163	0.282991735663208	0.00986949439185993	0.00397708132579742	0.00108270846197127	0.170605594034812
3_100646362_102035347	ENSG00000144815.10	NXPE3	Brain_Putamen_basal_ganglia	COVID19_HGI_A2_ALL_leave_UKBB_23andme_20210107	3_101883291_C_T	0.748125	0.0009661	3477	0.6989746942647	0.280076887060602	0.0138681264897817	0.00555538828407479	0.0015249039008418	0.0261233710682401
3_100646362_102035347	ENSG00000144815.10	NXPE3	Brain_Spinal_cord_cervical_c-1	COVID19_HGI_A2_ALL_eur_leave_23andme_20210107	3_102003472_A_C	0.775417	0.0005625	3846	0.657527256094449	0.318153522631444	0.0152290025392603	0.00736703721452463	0.00172318152032228	0.0514877540433792
3_100646362_102035347	ENSG00000144815.10	NXPE3	Muscle_Skeletal	COVID19_HGI_B2_ALL_eur_leave_23andme_20210107	3_101534825_C_T	5.066e-06	0.5107	3649	0.33605732199921	0.647538892150709	0.00515452156339067	0.0099307763191582	0.00131848796753204	0.0780554231980678
3_100646362_102035347	ENSG00000144815.10	NXPE3	Adipose_Visceral_Omentum	COVID19_HGI_C2_ALL_leave_UKBB_23andme_20210107	3_101316837_G_A	0.80589	2.045e-07	3589	0.0559340771884223	0.022230140432528	0.635323495089255	0.252465524622808	0.0340467626669861	0.056067045649605
3_100646362_102035347	ENSG00000144815.10	NXPE3	Heart_Atrial_Appendage	COVID19_HGI_B2_ALL_eur_leave_ukbb_23andme_20210107	3_101534825_C_T	1.38652e-06	0.9957	3649	0.470239718603547	0.514769422938466	0.00661040765605686	0.00723523997714206	0.00114521082478752	0.123612390595281
3_100646362_102035347	ENSG00000144815.10	NXPE3	Stomach	COVID19_HGI_B2_ALL_leave_UKBB_23andme_20210107	3_100840821_G_A	0.0108145	0.001975	3142	0.633148827084054	0.354536648352433	0.00701996831519307	0.00392952124567022	0.00136503500264974	0.0416884182656124
3_100646362_102035347	ENSG00000144815.10	NXPE3	Cells_Transformed_fibroblasts	COVID19_HGI_B2_ALL_leave_23andme_20210107	3_101498077_A_G	1.38114e-19	0.1033	3471	1.63470600401991e-06	0.970857726015664	3.75846388203713e-08	0.0223148252657378	0.00682577642795512	0.184356348937893
3_100646362_102035347	ENSG00000144815.10	NXPE3	Lung	COVID19_HGI_A2_ALL_leave_UKBB_23andme_20210107	3_101545319_A_G	2.00388e-08	0.2769	3477	0.0290050131606584	0.948496810476842	0.00057547890453022	0.0188157055499178	0.00310699190805127	0.200922410605901
3_100646362_102035347	ENSG00000144815.10	NXPE3	Artery_Coronary	COVID19_HGI_B1_ALL_leave_23andme_20210107	3_101846378_C_G	0.361694	0.00826	3487	0.683907343261546	0.268052926729631	0.0319365806506784	0.0125137406031226	0.00358940875502243	0.00644720473800063
3_100646362_102035347	ENSG00000144815.10	NXPE3	Brain_Nucleus_accumbens_basal_ganglia	COVID19_HGI_C2_ALL_eur_leave_23andme_20210107	3_101433440_C_T	0.0217023	3.511e-10	3811	9.27490543200491e-05	3.78253760698529e-05	0.615442856826312	0.250859369382286	0.133567199361012	0.0589234629296741
3_100646362_102035347	ENSG00000144815.10	NXPE3	Thyroid	COVID19_HGI_B2_ALL_leave_UKBB_23andme_20210107	3_101498077_A_G	2.00121e-19	0.1439	3142	4.16888217578539e-07	0.983960908256201	4.62220247940242e-09	0.0109044246193353	0.00513424561404395	0.267413822552114
3_100646362_102035347	ENSG00000144815.10	NXPE3	Brain_Hypothalamus	COVID19_HGI_A2_ALL_eur_leave_ukbb_23andme_20210107	3_101670503_G_A	0.534317	0.0005719	3880	0.675133620708777	0.29739541470263	0.0177696049361828	0.00782561034678014	0.0018757493056306	0.047192576922605
3_100646362_102035347	ENSG00000144815.10	NXPE3	Artery_Coronary	COVID19_HGI_C2_ALL_eur_leave_23andme_20210107	3_101435225_C_T	0.64399	3.562e-10	3816	0.000101026872676206	4.29431143114727e-05	0.670370907930097	0.284907472906655	0.0445776491762609	0.0402051618753403
3_100646362_102035347	ENSG00000144815.10	NXPE3	Heart_Left_Ventricle	COVID19_HGI_A2_ALL_eur_leave_ukbb_23andme_20210107	3_101534825_C_T	7.37857e-06	0.6672	3885	0.563617946126707	0.408343335984877	0.015049449082425	0.010901294867726	0.00208797393826557	0.046382425623572
3_100646362_102035347	ENSG00000144815.10	NXPE3	Artery_Tibial	COVID19_HGI_A2_ALL_leave_UKBB_23andme_20210107	3_101545585_A_T	1.54093e-07	0.0331	3477	0.111608784510077	0.860087867334876	0.00221439310129072	0.0170556865767448	0.00903326847701146	0.709237901554769
3_100646362_102035347	ENSG00000144815.10	NXPE3	Vagina	COVID19_HGI_A2_ALL_leave_23andme_20210107	3_101883291_C_T	0.106635	0.0003826	3474	0.713001686746922	0.267247124791961	0.013362440729981	0.00500712527404616	0.0013816224570899	0.0725532290141991
3_100646362_102035347	ENSG00000144815.10	NXPE3	Uterus	COVID19_HGI_C2_ALL_eur_leave_ukbb_23andme_20210107	3_101316837_G_A	0.965461	1.437e-07	3811	0.0473252279074913	0.0204415772650216	0.61786606643235	0.266832467715656	0.0475346606794809	0.0708415536146445
3_100646362_102035347	ENSG00000144815.10	NXPE3	Adipose_Visceral_Omentum	COVID19_HGI_C2_ALL_eur_leave_ukbb_23andme_20210107	3_101316837_G_A	0.80589	1.437e-07	3822	0.0484467727565249	0.0203365890190619	0.632511918405971	0.265477439424401	0.0332272803940406	0.0721519795467018
3_100646362_102035347	ENSG00000144815.10	NXPE3	Nerve_Tibial	COVID19_HGI_B1_ALL_leave_23andme_20210107	3_101534825_C_T	2.51685e-10	0.399	3489	0.00103552288458111	0.94542629369624	4.83840568681293e-05	0.0441650341407408	0.00932476522156994	0.196759987930281
3_100646362_102035347	ENSG00000144815.10	NXPE3	Brain_Putamen_basal_ganglia	COVID19_HGI_B1_ALL_eur_leave_23andme_20210107	3_101847118_G_A	0.489342	0.0001856	3569	0.647816841678833	0.262197910707724	0.0596934267038586	0.0241542280502678	0.00613759285931725	0.124748783227369
3_100646362_102035347	ENSG00000144815.10	NXPE3	Nerve_Tibial	COVID19_HGI_B1_ALL_eur_leave_ukbb_23andme_20210107	3_101534825_C_T	2.51685e-10	0.4534	3579	0.000993680482212486	0.866063063471065	0.00013357802854586	0.116406328792266	0.0164033492259111	0.14585981889678
3_100646362_102035347	ENSG00000144815.10	NXPE3	Brain_Amygdala	COVID19_HGI_B2_ALL_eur_leave_23andme_20210107	3_101428899_T_G	0.00117145	0.005854	3620	0.669056186521141	0.313896989134284	0.0101383085853257	0.00475437394051661	0.00215414181873293	0.0122267964908482
3_100646362_102035347	ENSG00000144815.10	NXPE3	Brain_Anterior_cingulate_cortex_BA24	COVID19_HGI_B1_ALL_leave_23andme_20210107	3_101846378_C_G	0.466965	0.00826	3484	0.696735425601901	0.255498795269657	0.0324706391402469	0.0119038677490771	0.00339127223911743	0.00714686227760528
3_100646362_102035347	ENSG00000144815.10	NXPE3	Minor_Salivary_Gland	COVID19_HGI_C2_ALL_eur_leave_ukbb_23andme_20210107	3_101316837_G_A	0.33552	1.437e-07	3810	0.049983204371455	0.0170992156018803	0.652567042612154	0.223185516127805	0.057165021286706	0.0786921378422523
3_100646362_102035347	ENSG00000144815.10	NXPE3	Brain_Hypothalamus	COVID19_HGI_A2_ALL_leave_UKBB_23andme_20210107	3_101883291_C_T	0.355925	0.0009661	3475	0.700120173610928	0.27896927753026	0.0138771208646762	0.00552796008348506	0.00150546791065068	0.0290517269361879
3_100646362_102035347	ENSG00000144815.10	NXPE3	Colon_Sigmoid	COVID19_HGI_A2_ALL_leave_23andme_20210107	3_101656708_TA_T	0.0301037	0.0007338	3476	0.725690107494623	0.254241483510905	0.0136061714277443	0.00476514921831568	0.00169708834841164	0.0619089221859326
3_100646362_102035347	ENSG00000144815.10	NXPE3	Lung	COVID19_HGI_B1_ALL_eur_leave_ukbb_23andme_20210107	3_101500980_A_C	4.10256e-08	0.1788	3579	0.0257241552415896	0.840760331708479	0.00345803505723322	0.113004294825121	0.017053183167578	0.253002226130143
3_100646362_102035347	ENSG00000144815.10	NXPE3	Brain_Anterior_cingulate_cortex_BA24	COVID19_HGI_B1_ALL_leave_UKBB_23andme_20210107	3_100843733_G_A	0.714178	0.00191	3201	0.693302311891862	0.234510356768114	0.0501780234273334	0.0169677363552211	0.00504157155746924	0.0167932419100783
3_100646362_102035347	ENSG00000144815.10	NXPE3	Small_Intestine_Terminal_Ileum	COVID19_HGI_B2_ALL_eur_leave_ukbb_23andme_20210107	3_101903400_G_A	0.0593311	0.0003091	3639	0.637333323173213	0.347808250404278	0.00890462905066608	0.0048583765980297	0.00109542077381257	0.178643704786566
3_100646362_102035347	ENSG00000144815.10	NXPE3	Skin_Sun_Exposed_Lower_leg	COVID19_HGI_A2_ALL_leave_23andme_20210107	3_101498077_A_G	4.08905e-15	0.1722	3476	8.57662981341357e-05	0.975431595315079	1.60805685937331e-06	0.0182824474449837	0.00619858288494419	0.613162509071744
3_100646362_102035347	ENSG00000144815.10	NXPE3	Brain_Putamen_basal_ganglia	COVID19_HGI_B2_ALL_leave_UKBB_23andme_20210107	3_100840821_G_A	0.330443	0.001975	3142	0.725280815280121	0.262923443641276	0.00804147164945774	0.00291429492700843	0.000839974502136223	0.0177197198131938
3_100646362_102035347	ENSG00000144815.10	NXPE3	Brain_Caudate_basal_ganglia	COVID19_HGI_B1_ALL_eur_leave_ukbb_23andme_20210107	3_100751728_T_C	0.0422214	0.0003096	3571	0.653075217508768	0.220348225102045	0.0876930669814494	0.0295784225706837	0.00930506783705399	0.080591586027456
3_100646362_102035347	ENSG00000144815.10	NXPE3	Brain_Hippocampus	COVID19_HGI_B2_ALL_eur_leave_23andme_20210107	3_101757173_A_G	0.690019	0.004552	3642	0.721509439934181	0.262377607436464	0.0110257775957994	0.00400845599470839	0.0010787190388467	0.0108267050717749
3_100646362_102035347	ENSG00000144815.10	NXPE3	Pituitary	COVID19_HGI_A2_ALL_leave_UKBB_23andme_20210107	3_101883291_C_T	0.0444107	0.0009661	3477	0.710724545465835	0.268371720823164	0.0141012514140895	0.00532319555656175	0.00147928674034949	0.0564842293599469
3_100646362_102035347	ENSG00000144815.10	NXPE3	Ovary	COVID19_HGI_A2_ALL_eur_leave_ukbb_23andme_20210107	3_101670503_G_A	0.63266	0.0005719	3881	0.717872515180229	0.254418420850387	0.0191390114313024	0.00678119413930936	0.00178885839877263	0.053363342619115
3_100646362_102035347	ENSG00000144815.10	NXPE3	Esophagus_Mucosa	COVID19_HGI_B1_ALL_eur_leave_ukbb_23andme_20210107	3_101498077_A_G	1.04983e-11	0.3164	3579	0.0207771775956736	0.845854934760738	0.00279302499310216	0.113689317448292	0.016885545202194	0.707930739537227
3_100646362_102035347	ENSG00000144815.10	NXPE3	Skin_Not_Sun_Exposed_Suprapubic	COVID19_HGI_A2_ALL_leave_23andme_20210107	3_101392850_T_C	1.43167e-14	0.06194	3476	0.000228446093853765	0.972934698332135	4.28320116654743e-06	0.0182332316513123	0.00859934072153265	0.189820562071651
3_100646362_102035347	ENSG00000144815.10	NXPE3	Heart_Left_Ventricle	COVID19_HGI_B2_ALL_leave_23andme_20210107	3_101204804_C_T	5.06823e-05	0.005516	3471	0.580940190989286	0.394048202748089	0.0133567914969889	0.00905723295755721	0.00259758180807909	0.0280396111091785
3_100646362_102035347	ENSG00000144815.10	NXPE3	Heart_Atrial_Appendage	COVID19_HGI_A2_ALL_leave_23andme_20210107	3_101524761_G_A	8.91291e-07	0.2873	3476	0.471436865953246	0.508465428195189	0.00883910466640324	0.00953163680847375	0.00172696437668793	0.146889523039751
3_100646362_102035347	ENSG00000144815.10	NXPE3	Muscle_Skeletal	COVID19_HGI_A2_ALL_eur_leave_ukbb_23andme_20210107	3_101534825_C_T	5.066e-06	0.6672	3885	0.329096683667067	0.642613162144836	0.00878737772293902	0.0171563940904148	0.00234638237474308	0.0874752869281972
3_100646362_102035347	ENSG00000144815.10	NXPE3	Artery_Coronary	COVID19_HGI_B1_ALL_eur_leave_23andme_20210107	3_101847118_G_A	0.319797	0.0001856	3574	0.651672944624491	0.25817235384722	0.0601888645035494	0.0238388107641623	0.00612702626057774	0.131165063800332
3_100646362_102035347	ENSG00000144815.10	NXPE3	Artery_Tibial	COVID19_HGI_B2_ALL_eur_leave_ukbb_23andme_20210107	3_101545585_A_T	1.54093e-07	0.8844	3649	0.11318549268272	0.871816318481432	0.00159110814715168	0.012254428998195	0.0011526516905012	0.391693217286506
3_100646362_102035347	ENSG00000144815.10	NXPE3	Colon_Transverse	COVID19_HGI_C2_ALL_eur_leave_ukbb_23andme_20210107	3_101316837_G_A	0.603766	1.437e-07	3822	0.0334877130516309	0.0353591002827799	0.437209259154688	0.461609403003988	0.0323345245069127	0.0609759133719159
3_100646362_102035347	ENSG00000144815.10	NXPE3	Uterus	COVID19_HGI_B2_ALL_eur_leave_ukbb_23andme_20210107	3_101903400_G_A	0.2217	0.0003091	3641	0.69742931098854	0.287751613075018	0.00974714752935638	0.00402051375368889	0.0010514146533968	0.189491572049784
3_100646362_102035347	ENSG00000144815.10	NXPE3	Esophagus_Mucosa	COVID19_HGI_A2_ALL_leave_UKBB_23andme_20210107	3_101498077_A_G	1.04983e-11	0.2342	3477	0.0233554375478499	0.950999906401361	0.000463387537196192	0.0188621565309284	0.00631911198266435	0.599109680781289
3_100646362_102035347	ENSG00000144815.10	NXPE3	Skin_Not_Sun_Exposed_Suprapubic	COVID19_HGI_A2_ALL_leave_UKBB_23andme_20210107	3_101392850_T_C	1.43167e-14	0.09588	3477	0.000228246872178353	0.972086247019597	4.52857094861825e-06	0.0192784402386428	0.00840253729863288	0.181626385146445
3_100646362_102035347	ENSG00000144815.10	NXPE3	Small_Intestine_Terminal_Ileum	COVID19_HGI_C2_ALL_leave_UKBB_23andme_20210107	3_101316837_G_A	0.863686	2.045e-07	3583	0.0503535405627403	0.0273503818999026	0.571936367731956	0.310617222347446	0.0397424874579553	0.0592250640179496
3_100646362_102035347	ENSG00000144815.10	NXPE3	Brain_Cortex	COVID19_HGI_C2_ALL_leave_UKBB_23andme_20210107	3_101316837_G_A	0.203352	2.045e-07	3587	0.052141055375604	0.0217321636156366	0.592240448472095	0.246756095955875	0.0871302365807895	0.0415978370161408
3_100646362_102035347	ENSG00000144815.10	NXPE3	Skin_Not_Sun_Exposed_Suprapubic	COVID19_HGI_B1_ALL_eur_leave_ukbb_23andme_20210107	3_101498077_A_G	2.62486e-14	0.3164	3579	0.000203893764221423	0.867000142875281	2.74089383308105e-05	0.116532465336947	0.01623608908522	0.165806568645732
3_100646362_102035347	ENSG00000144815.10	NXPE3	Brain_Frontal_Cortex_BA9	COVID19_HGI_C2_ALL_eur_leave_23andme_20210107	3_101435225_C_T	0.636478	3.562e-10	3819	0.000104110628147585	3.82612795156719e-05	0.690833384527348	0.253830213199037	0.0551940303659522	0.036362965412668
3_100646362_102035347	ENSG00000144815.10	NXPE3	Uterus	COVID19_HGI_C2_ALL_leave_23andme_20210107	3_101433515_T_C	0.525522	3.638e-10	3683	0.000115760930948016	4.85073659663817e-05	0.667193792028292	0.279521457705794	0.0531204819690007	0.0438563134313252
3_100646362_102035347	ENSG00000144815.10	NXPE3	Spleen	COVID19_HGI_C2_ALL_eur_leave_23andme_20210107	3_101435225_C_T	0.00149273	3.562e-10	3816	2.81075350655117e-05	8.35355636972143e-05	0.186509520487369	0.554046760311434	0.259332076102435	0.0406773038198534
3_100646362_102035347	ENSG00000144815.10	NXPE3	Esophagus_Mucosa	COVID19_HGI_A2_ALL_eur_leave_ukbb_23andme_20210107	3_101498077_A_G	1.04983e-11	0.6828	3885	0.0232521126674828	0.947708082957921	0.000620866471788007	0.0253021181137195	0.0031168197890887	0.662018069897033
3_100646362_102035347	ENSG00000144815.10	NXPE3	Colon_Sigmoid	COVID19_HGI_B2_ALL_leave_23andme_20210107	3_101204804_C_T	0.000138103	0.005516	3471	0.72287106656873	0.252954439306994	0.0166200208990921	0.00581410738659135	0.00174036583859173	0.0235071681146942
3_100646362_102035347	ENSG00000144815.10	NXPE3	Testis	COVID19_HGI_B1_ALL_leave_UKBB_23andme_20210107	3_101534825_C_T	1.16318e-07	0.5584	3205	0.265136147646024	0.659843372575107	0.0192135795471099	0.0478087678580979	0.00799813237366133	0.200318241319275
3_100646362_102035347	ENSG00000144815.10	NXPE3	Testis	COVID19_HGI_A2_ALL_eur_leave_ukbb_23andme_20210107	3_101534825_C_T	1.16318e-07	0.6672	3885	0.269915045415961	0.701874645593315	0.00720713873730123	0.0187388471224707	0.00226432313095187	0.218172360400756
3_100646362_102035347	ENSG00000144815.10	NXPE3	Small_Intestine_Terminal_Ileum	COVID19_HGI_C2_ALL_leave_23andme_20210107	3_101433515_T_C	0.717034	3.638e-10	3678	0.000106997125102689	5.91321287547533e-05	0.616683168570739	0.340768536724346	0.0423821654510572	0.0444467820341233
3_100646362_102035347	ENSG00000144815.10	NXPE3	Skin_Not_Sun_Exposed_Suprapubic	COVID19_HGI_A2_ALL_eur_leave_ukbb_23andme_20210107	3_101392850_T_C	1.43167e-14	0.4708	3885	0.000227854678713438	0.970428700976058	6.08406352043182e-06	0.0259084808172147	0.00342887946449215	0.147485114000949
3_100646362_102035347	ENSG00000144815.10	NXPE3	Colon_Sigmoid	COVID19_HGI_C2_ALL_eur_leave_23andme_20210107	3_101433515_T_C	0.264842	4.32e-10	3820	0.000103437368645983	3.97797508908157e-05	0.686365924409269	0.263911751796781	0.0495791066744128	0.0395584998886386
3_100646362_102035347	ENSG00000144815.10	NXPE3	Artery_Tibial	COVID19_HGI_A2_ALL_leave_23andme_20210107	3_101545585_A_T	1.54093e-07	0.1048	3476	0.112396012918246	0.866138928998822	0.0021073449999757	0.0162363652132561	0.00312134786970055	0.581505533389096
3_100646362_102035347	ENSG00000144815.10	NXPE3	Esophagus_Gastroesophageal_Junction	COVID19_HGI_C2_ALL_eur_leave_23andme_20210107	3_101460652_G_A	3.98407e-14	8.323e-10	3819	1.14957445025333e-11	1.62300151664034e-05	7.62808199984138e-08	0.106802224009025	0.893181469683493	0.0530282820299645
3_100646362_102035347	ENSG00000144815.10	NXPE3	Thyroid	COVID19_HGI_B1_ALL_leave_23andme_20210107	3_101473640_G_A	8.96087e-20	0.9779	3489	4.00887901148299e-07	0.946204542685702	1.8731196862685e-08	0.0442011281168177	0.009593909578382	0.314707201050433
3_100646362_102035347	ENSG00000144815.10	NXPE3	Brain_Amygdala	COVID19_HGI_B2_ALL_eur_leave_ukbb_23andme_20210107	3_101903400_G_A	0.397928	0.0003091	3620	0.670719671923582	0.314677436381937	0.0092434356315996	0.00433566223115281	0.0010237938317293	0.182187590697681
3_100646362_102035347	ENSG00000144815.10	NXPE3	Nerve_Tibial	COVID19_HGI_A2_ALL_leave_UKBB_23andme_20210107	3_101534825_C_T	2.51685e-10	0.5973	3477	0.00107470409624756	0.976366151847249	2.13228496941887e-05	0.0193685897252617	0.00316923148154759	0.188403136698523
3_100646362_102035347	ENSG00000144815.10	NXPE3	Cells_Transformed_fibroblasts	COVID19_HGI_B2_ALL_eur_leave_ukbb_23andme_20210107	3_101498077_A_G	1.38114e-19	0.5178	3649	1.65661016266182e-06	0.983866562763783	2.32878424963371e-08	0.0138284276820627	0.00230332965614945	0.219420772287978
3_100646362_102035347	ENSG00000144815.10	NXPE3	Thyroid	COVID19_HGI_C2_ALL_leave_23andme_20210107	3_101498077_A_G	2.00121e-19	0.01145	3687	7.34970837549174e-11	0.000173473045894016	4.23604042181714e-07	0.999820391180362	5.71209620368907e-06	0.276220962750515
3_100646362_102035347	ENSG00000144815.10	NXPE3	Colon_Sigmoid	COVID19_HGI_C2_ALL_eur_leave_ukbb_23andme_20210107	3_101316837_G_A	0.58825	1.437e-07	3822	0.0491585578080142	0.0189122053241796	0.641804849653896	0.246870928648093	0.0432534585658177	0.0703513326612724
3_100646362_102035347	ENSG00000144815.10	NXPE3	Brain_Amygdala	COVID19_HGI_B1_ALL_leave_23andme_20210107	3_101846378_C_G	0.62827	0.00826	3476	0.654426463401365	0.297763569241803	0.0303061734512797	0.0137855688554445	0.00371822505010832	0.00583227855973051
3_100646362_102035347	ENSG00000144815.10	NXPE3	Liver	COVID19_HGI_B2_ALL_eur_leave_23andme_20210107	3_101757173_A_G	0.136847	0.004552	3649	0.714031740864019	0.26980632581345	0.0109519768333975	0.00413727644465607	0.0010726800444765	0.0124137059611404
3_100646362_102035347	ENSG00000144815.10	NXPE3	Brain_Caudate_basal_ganglia	COVID19_HGI_B1_ALL_eur_leave_23andme_20210107	3_101847118_G_A	0.542541	0.0001856	3571	0.680641195626759	0.229649013416554	0.0627406468422363	0.0211629501802201	0.00580619393422975	0.135144591281337
3_100646362_102035347	ENSG00000144815.10	NXPE3	Adrenal_Gland	COVID19_HGI_C2_ALL_eur_leave_23andme_20210107	3_101433440_C_T	0.00213346	3.511e-10	3818	5.85124165653724e-05	3.71479306909195e-05	0.388263249263317	0.246132193986039	0.365508896403388	0.0550079478753475
3_100646362_102035347	ENSG00000144815.10	NXPE3	Brain_Hippocampus	COVID19_HGI_C2_ALL_leave_23andme_20210107	3_101433515_T_C	0.380781	3.638e-10	3682	0.000118762061754573	4.36562694367825e-05	0.684490957797288	0.25155125104151	0.0637953728300114	0.0396938808847527
3_100646362_102035347	ENSG00000144815.10	NXPE3	Small_Intestine_Terminal_Ileum	COVID19_HGI_C2_ALL_eur_leave_ukbb_23andme_20210107	3_101316837_G_A	0.863686	1.437e-07	3811	0.0436187976750465	0.0246982842570029	0.569476777624331	0.322415207398423	0.0397909330451971	0.0743004280595953
3_100646362_102035347	ENSG00000144815.10	NXPE3	Cells_Transformed_fibroblasts	COVID19_HGI_C2_ALL_eur_leave_23andme_20210107	3_101498077_A_G	1.38114e-19	0.01829	3820	2.53710247905427e-10	0.000150679446774827	1.68351216891165e-06	0.99984404821676	3.58857058727269e-06	0.216035402592325
3_100646362_102035347	ENSG00000144815.10	NXPE3	Testis	COVID19_HGI_A2_ALL_eur_leave_23andme_20210107	3_101534825_C_T	1.16318e-07	0.5367	3879	0.270932152960376	0.704379325946269	0.0063991563530944	0.0166351066038224	0.0016542581364387	0.180335040425437
3_100646362_102035347	ENSG00000144815.10	NXPE3	Brain_Hypothalamus	COVID19_HGI_A2_ALL_leave_23andme_20210107	3_101883291_C_T	0.355925	0.0003826	3474	0.701013938493209	0.279249536740763	0.0131313435539647	0.00522950691287202	0.00137567429919192	0.056498797571423
3_100646362_102035347	ENSG00000144815.10	NXPE3	Liver	COVID19_HGI_B2_ALL_eur_leave_ukbb_23andme_20210107	3_101903400_G_A	0.408576	0.0003091	3649	0.714999695620682	0.270172080305166	0.0100511277015162	0.00379697125467135	0.000980125117963775	0.204328556140616
3_100646362_102035347	ENSG00000144815.10	NXPE3	Heart_Atrial_Appendage	COVID19_HGI_B2_ALL_eur_leave_23andme_20210107	3_101524761_G_A	8.91291e-07	0.4178	3649	0.469586705250001	0.51405457199356	0.00720262478940542	0.00788341008092617	0.00127268788610703	0.122390130448947
3_100646362_102035347	ENSG00000144815.10	NXPE3	Muscle_Skeletal	COVID19_HGI_A2_ALL_eur_leave_23andme_20210107	3_101534825_C_T	5.066e-06	0.5367	3879	0.330191385616808	0.644604845097363	0.00779880231976698	0.015222763025589	0.00218220394047341	0.0567731345904239
3_100646362_102035347	ENSG00000144815.10	NXPE3	Brain_Caudate_basal_ganglia	COVID19_HGI_B2_ALL_leave_UKBB_23andme_20210107	3_100840821_G_A	0.257554	0.001975	3142	0.76418839591725	0.22404690783505	0.00847285519090937	0.00248328701217876	0.000808554044612772	0.0201778264695219
3_100646362_102035347	ENSG00000144815.10	NXPE3	Liver	COVID19_HGI_C2_ALL_leave_UKBB_23andme_20210107	3_101316837_G_A	0.34091	2.045e-07	3589	0.0553531032841886	0.0205378160542806	0.628724541643577	0.233215248215364	0.06216929080259	0.0502124178309404
3_100646362_102035347	ENSG00000144815.10	NXPE3	Minor_Salivary_Gland	COVID19_HGI_C2_ALL_eur_leave_23andme_20210107	3_101433440_C_T	0.601767	3.511e-10	3808	0.000106075777451944	3.62716271868716e-05	0.703873195429916	0.240627546809413	0.0553569103560333	0.0404564612169681
3_100646362_102035347	ENSG00000144815.10	NXPE3	Brain_Putamen_basal_ganglia	COVID19_HGI_C2_ALL_leave_23andme_20210107	3_101433515_T_C	0.171262	3.638e-10	3685	0.000113233528180459	4.77598648415343e-05	0.652626983962923	0.275194301777127	0.072017720866929	0.0455050940785331
3_100646362_102035347	ENSG00000144815.10	NXPE3	Brain_Putamen_basal_ganglia	COVID19_HGI_B1_ALL_eur_leave_ukbb_23andme_20210107	3_100751728_T_C	0.537111	0.0003096	3569	0.622177722966545	0.25182071313236	0.083499935805826	0.0337871168162596	0.00871451127900883	0.0514437053310449
3_100646362_102035347	ENSG00000144815.10	NXPE3	Brain_Frontal_Cortex_BA9	COVID19_HGI_A2_ALL_eur_leave_ukbb_23andme_20210107	3_101670503_G_A	0.533838	0.0005719	3883	0.707621831172103	0.26460052023265	0.0188832776334808	0.00705917517077776	0.00183519579098791	0.0519213563974878
3_100646362_102035347	ENSG00000144815.10	NXPE3	Esophagus_Gastroesophageal_Junction	COVID19_HGI_B1_ALL_leave_23andme_20210107	3_101463391_C_T	2.71311e-14	0.4979	3489	6.99917854100004e-07	0.946701563255326	3.27031548602545e-08	0.044224872120572	0.00907283200309284	0.0296929133513091
3_100646362_102035347	ENSG00000144815.10	NXPE3	Muscle_Skeletal	COVID19_HGI_B1_ALL_leave_UKBB_23andme_20210107	3_101534825_C_T	5.066e-06	0.5584	3205	0.327074396036343	0.598339938806556	0.0237020488600337	0.0433522749790971	0.00753134131796996	0.0894260359802919
3_100646362_102035347	ENSG00000144815.10	NXPE3	Brain_Cortex	COVID19_HGI_A2_ALL_leave_UKBB_23andme_20210107	3_100872982_C_G	0.00349128	0.002923	3476	0.696180716148798	0.282631381925063	0.0138090613090336	0.0056043475817765	0.00177449303532886	0.0503423276814421
3_100646362_102035347	ENSG00000144815.10	NXPE3	Cells_EBV-transformed_lymphocytes	COVID19_HGI_A2_ALL_eur_leave_23andme_20210107	3_102003472_A_C	0.716495	0.0005625	3877	0.664992388007589	0.31035746087974	0.0156769587701513	0.00731490835039921	0.00165828399212037	0.0503188618788809
3_100646362_102035347	ENSG00000144815.10	NXPE3	Pituitary	COVID19_HGI_C2_ALL_eur_leave_ukbb_23andme_20210107	3_101316837_G_A	0.671787	1.437e-07	3822	0.0483052990522043	0.0198696272595098	0.630664864432458	0.259372314238989	0.0417878950168383	0.0729414470046954
3_100646362_102035347	ENSG00000144815.10	NXPE3	Esophagus_Mucosa	COVID19_HGI_A2_ALL_leave_23andme_20210107	3_101498077_A_G	1.04983e-11	0.1722	3476	0.0233840643010729	0.952164017323933	0.000438434511194093	0.0178462282962557	0.00616725556754413	0.579064031047774
3_100646362_102035347	ENSG00000144815.10	NXPE3	Pancreas	COVID19_HGI_B2_ALL_leave_UKBB_23andme_20210107	3_101397087_G_A	3.48557e-10	0.3532	3142	0.00672067719539533	0.980473485177701	7.45147727519245e-05	0.0108690301505997	0.00186229270355223	0.102007862543734
3_100646362_102035347	ENSG00000144815.10	NXPE3	Brain_Amygdala	COVID19_HGI_C2_ALL_leave_UKBB_23andme_20210107	3_101428899_T_G	0.00117145	8.173e-07	3584	0.0418879896424057	0.0197706907605286	0.475781325059699	0.224325549295457	0.238234445241909	0.0280935028739247
3_100646362_102035347	ENSG00000144815.10	NXPE3	Colon_Transverse	COVID19_HGI_A2_ALL_eur_leave_23andme_20210107	3_102003472_A_C	0.962054	0.0005625	3879	0.473025496875895	0.502358374490176	0.0111724063771483	0.0118636405963709	0.00158008166041048	0.0359689069803077
3_100646362_102035347	ENSG00000144815.10	NXPE3	Minor_Salivary_Gland	COVID19_HGI_C2_ALL_leave_23andme_20210107	3_101433515_T_C	0.63605	3.638e-10	3682	0.000123196847988885	4.05562305147156e-05	0.710051053302874	0.233691722849711	0.056093470768911	0.0430089597270546
3_100646362_102035347	ENSG00000144815.10	NXPE3	Brain_Anterior_cingulate_cortex_BA24	COVID19_HGI_C2_ALL_eur_leave_ukbb_23andme_20210107	3_101316837_G_A	0.403728	1.437e-07	3806	0.0481209270063357	0.0192218145270964	0.628254427669547	0.250901557903359	0.053501272893662	0.071876948851403
3_100646362_102035347	ENSG00000144815.10	NXPE3	Brain_Putamen_basal_ganglia	COVID19_HGI_A2_ALL_leave_23andme_20210107	3_101883291_C_T	0.748125	0.0003826	3476	0.699876733901392	0.280378125723918	0.0131221891016651	0.00525552225956142	0.00136742901346368	0.051770733606134
3_100646362_102035347	ENSG00000144815.10	NXPE3	Cells_EBV-transformed_lymphocytes	COVID19_HGI_B2_ALL_eur_leave_23andme_20210107	3_101498077_A_G	7.8064e-11	0.3921	3647	0.682517664583443	0.300887904520391	0.0104604833432561	0.00460997999306473	0.00152396755984522	0.0128668695025478
3_100646362_102035347	ENSG00000144815.10	NXPE3	Heart_Left_Ventricle	COVID19_HGI_A2_ALL_leave_23andme_20210107	3_101883291_C_T	0.168195	0.0003826	3476	0.582461096274189	0.397321527444197	0.0109207297220284	0.00744764598151939	0.00184900057806656	0.042209571902466
3_100646362_102035347	ENSG00000144815.10	NXPE3	Brain_Nucleus_accumbens_basal_ganglia	COVID19_HGI_C2_ALL_leave_23andme_20210107	3_101433440_C_T	0.0217023	5.456e-10	3684	0.000107452019832997	4.24480506929016e-05	0.619304977267131	0.244515388734139	0.136029733928204	0.0422510421502421
3_100646362_102035347	ENSG00000144815.10	NXPE3	Brain_Substantia_nigra	COVID19_HGI_B1_ALL_leave_23andme_20210107	3_100842667_T_C	3.28856e-05	0.3758	3474	0.699903715959875	0.252635517042431	0.032401716159502	0.0116922766813026	0.00336677415688936	0.00930648552135588
3_100646362_102035347	ENSG00000144815.10	NXPE3	Artery_Coronary	COVID19_HGI_C2_ALL_eur_leave_ukbb_23andme_20210107	3_101316837_G_A	0.861448	1.437e-07	3818	0.0478327145917202	0.020339705061039	0.62449420305311	0.265509232508553	0.0418241447855781	0.0733602189127099
3_100646362_102035347	ENSG00000144815.10	NXPE3	Breast_Mammary_Tissue	COVID19_HGI_B1_ALL_eur_leave_ukbb_23andme_20210107	3_100751728_T_C	0.851481	0.0003096	3579	0.610518520864429	0.263545614506771	0.0820705064330387	0.0354193441538178	0.00844601404194345	0.0439139347247494
3_100646362_102035347	ENSG00000144815.10	NXPE3	Spleen	COVID19_HGI_B1_ALL_eur_leave_23andme_20210107	3_101473640_G_A	1.46129e-12	0.3717	3577	0.232926974753983	0.673421064646575	0.0215287003009586	0.0622322786616222	0.0098909816368614	0.229020840581848
3_100646362_102035347	ENSG00000144815.10	NXPE3	Prostate	COVID19_HGI_A2_ALL_leave_23andme_20210107	3_101883291_C_T	0.390573	0.0003826	3476	0.76094708969468	0.219418371909243	0.0142672146731801	0.0041126831846592	0.00125464053823713	0.066473968512556
3_100646362_102035347	ENSG00000144815.10	NXPE3	Esophagus_Muscularis	COVID19_HGI_B1_ALL_eur_leave_ukbb_23andme_20210107	3_101470984_C_T	5.1107e-29	0.01798	3579	5.84028723478749e-19	0.828407896133497	7.85095479814047e-20	0.111300548854121	0.0602915550123822	0.145466768651489
3_100646362_102035347	ENSG00000144815.10	NXPE3	Stomach	COVID19_HGI_B2_ALL_leave_23andme_20210107	3_101204804_C_T	0.000170827	0.005516	3471	0.608781824847667	0.366965747195871	0.0139969174585765	0.00843533919183808	0.00182017130604694	0.0239889965079166
3_100646362_102035347	ENSG00000144815.10	NXPE3	Spleen	COVID19_HGI_C2_ALL_leave_23andme_20210107	3_101433515_T_C	0.00154223	3.638e-10	3687	3.26976555288972e-05	9.67439125443692e-05	0.188454539204481	0.557334196740022	0.254081822487424	0.0448167396364977
3_100646362_102035347	ENSG00000144815.10	NXPE3	Pituitary	COVID19_HGI_B2_ALL_leave_UKBB_23andme_20210107	3_100840812_A_C	0.0680634	0.002415	3142	0.73627062110813	0.251943278674023	0.00816331991862069	0.00279256330734406	0.000830216991882078	0.0241424153691237
3_196626406_197627009	ENSG00000145016.9	KIAA0226	Uterus	COVID19_HGI_A2_ALL_leave_UKBB_23andme_20210107	3_197127009_A_T	0.0630197	3.152e-08	2339	0.0282592446946376	0.00621956649664951	0.71019553632615	0.156207549379851	0.0991181031027117	0.447562375300874
3_196626406_197627009	ENSG00000145016.9	KIAA0226	Stomach	COVID19_HGI_A2_ALL_eur_leave_23andme_20210107	3_197126406_C_T	0.875062	4.064e-07	3016	0.194979171730197	0.0504414916737942	0.56446880058363	0.145985053183264	0.044125482829115	0.225740212196488
3_196626406_197627009	ENSG00000145016.9	KIAA0226	Thyroid	COVID19_HGI_A2_ALL_eur_leave_ukbb_23andme_20210107	3_197126406_C_T	0.164607	2.18e-07	3020	0.0879053381908692	0.0581299026226412	0.483204052758737	0.319481130079389	0.0512795763483636	0.343050778569481
3_196626406_197627009	ENSG00000145016.9	KIAA0226	Uterus	COVID19_HGI_A2_ALL_leave_23andme_20210107	3_197127009_A_T	0.0630197	5.983e-08	2336	0.054979089372182	0.0120842179340261	0.686870721049571	0.150876672556893	0.0951892990873275	0.363247397401655
3_196626406_197627009	ENSG00000145016.9	KIAA0226	Heart_Atrial_Appendage	COVID19_HGI_B1_ALL_eur_leave_ukbb_23andme_20210107	3_197046036_T_C	0.682783	0.0003785	2706	0.722114505174592	0.193581748982759	0.0616170652524137	0.0165118970364592	0.00617478355377628	0.0667378583823026
3_196626406_197627009	ENSG00000145016.9	KIAA0226	Esophagus_Muscularis	COVID19_HGI_A2_ALL_eur_leave_ukbb_23andme_20210107	3_197126406_C_T	0.149972	2.18e-07	3020	0.111147072177125	0.0312296657911753	0.610960799805367	0.17159028270292	0.0750721795234125	0.310313077558455
3_196626406_197627009	ENSG00000145016.9	KIAA0226	Pancreas	COVID19_HGI_A2_ALL_eur_leave_ukbb_23andme_20210107	3_197126406_C_T	0.496195	2.18e-07	3018	0.110256738960857	0.0351887542875809	0.606064942506634	0.193372246353314	0.0551173178916147	0.286467289817832
3_196626406_197627009	ENSG00000145016.9	KIAA0226	Brain_Amygdala	COVID19_HGI_A2_ALL_leave_UKBB_23andme_20210107	3_197127009_A_T	0.724055	3.152e-08	2337	0.02914128923002	0.00663923670761474	0.732361569962488	0.166788283371368	0.0650696207285089	0.457615382598034
3_196626406_197627009	ENSG00000145016.9	KIAA0226	Esophagus_Muscularis	COVID19_HGI_A2_ALL_eur_leave_23andme_20210107	3_197126406_C_T	0.149972	4.064e-07	3016	0.187085154568647	0.05249559989438	0.541615454970219	0.151908970321404	0.0668948202453512	0.238631926816503
3_196626406_197627009	ENSG00000145016.9	KIAA0226	Prostate	COVID19_HGI_B2_ALL_leave_UKBB_23andme_20210107	3_197207605_T_C	0.326797	0.001795	2209	0.795095651739515	0.188774637474617	0.0120143834724995	0.00285123658581388	0.0012640907275547	0.0236826496322887
3_196626406_197627009	ENSG00000145016.9	KIAA0226	Brain_Frontal_Cortex_BA9	COVID19_HGI_B1_ALL_eur_leave_ukbb_23andme_20210107	3_197046036_T_C	0.918066	0.0003785	2694	0.71942117689639	0.19631638013513	0.0610351268409399	0.016648748725288	0.00657856740225169	0.0661668523629716
3_196626406_197627009	ENSG00000145016.9	KIAA0226	Prostate	COVID19_HGI_C2_ALL_eur_leave_23andme_20210107	3_196747252_G_T	0.755916	0.001308	2845	0.759678595225007	0.228289362175606	0.00858422708321555	0.00257875835094597	0.000869057165225117	0.00979534865136195
3_196626406_197627009	ENSG00000145016.9	KIAA0226	Brain_Spinal_cord_cervical_c-1	COVID19_HGI_B2_ALL_eur_leave_ukbb_23andme_20210107	3_196706092_C_T	0.960104	0.0001443	2625	0.771740937669458	0.190046276153102	0.0284825542264928	0.00701129717070228	0.00271893478024496	0.156240305427569
3_196626406_197627009	ENSG00000145016.9	KIAA0226	Brain_Hippocampus	COVID19_HGI_A2_ALL_leave_UKBB_23andme_20210107	3_197127009_A_T	0.0402187	3.152e-08	2339	0.0277745511933294	0.00627825908392931	0.69801449027078	0.157671435504182	0.11026126394778	0.466476896962315
3_196626406_197627009	ENSG00000145016.9	KIAA0226	Small_Intestine_Terminal_Ileum	COVID19_HGI_B1_ALL_leave_UKBB_23andme_20210107	3_197140043_T_C	0.467336	0.001468	2376	0.75230058179644	0.180821804376109	0.0499240634524266	0.01199471184323	0.00495883853179481	0.0434868929277925
3_196626406_197627009	ENSG00000145016.9	KIAA0226	Ovary	COVID19_HGI_C2_ALL_leave_UKBB_23andme_20210107	3_196685228_A_G	0.269465	0.0006744	2564	0.773896062561614	0.208745571863658	0.0126848985001099	0.0034202868941717	0.00125318018044635	0.0526445631691741
3_196626406_197627009	ENSG00000145016.9	KIAA0226	Brain_Hippocampus	COVID19_HGI_A2_ALL_leave_23andme_20210107	3_197127009_A_T	0.0402187	5.983e-08	2336	0.0539653040974466	0.0121845177950601	0.674205188924565	0.152117411378148	0.10752757780478	0.372347050344854
3_196626406_197627009	ENSG00000145016.9	KIAA0226	Ovary	COVID19_HGI_C2_ALL_leave_23andme_20210107	3_196830086_C_A	0.238937	0.001947	2705	0.770357081733844	0.219617817227633	0.00724504368343762	0.00206474331183741	0.000715314043248507	0.0139063919528222
3_196626406_197627009	ENSG00000145016.9	KIAA0226	Skin_Not_Sun_Exposed_Suprapubic	COVID19_HGI_B2_ALL_eur_leave_23andme_20210107	3_197197831_T_C	0.925793	0.0003594	2634	0.719814757471075	0.242781987428493	0.0261480927083654	0.00881689455260013	0.00243826783946695	0.0363987314857474
3_196626406_197627009	ENSG00000145016.9	KIAA0226	Brain_Cerebellar_Hemisphere	COVID19_HGI_B2_ALL_eur_leave_23andme_20210107	3_197197831_T_C	0.194301	0.0003594	2633	0.773214191914201	0.189025302048833	0.0280855691881441	0.00686318120532303	0.00281175564349867	0.0424119376292736
3_196626406_197627009	ENSG00000145016.9	KIAA0226	Artery_Coronary	COVID19_HGI_C2_ALL_leave_UKBB_23andme_20210107	3_196685228_A_G	0.226946	0.0006744	2564	0.791733011702909	0.190846191263557	0.0129223502820671	0.00311353046181445	0.00138491628965181	0.0486358254618536
3_196626406_197627009	ENSG00000145016.9	KIAA0226	Heart_Left_Ventricle	COVID19_HGI_B2_ALL_leave_23andme_20210107	3_197207605_T_C	0.462393	0.001108	2466	0.821972809854641	0.162210959150907	0.0123353086938299	0.00243324483277042	0.00104767746785196	0.0366856395176375
3_196626406_197627009	ENSG00000145016.9	KIAA0226	Brain_Cortex	COVID19_HGI_B2_ALL_eur_leave_23andme_20210107	3_197197831_T_C	0.594746	0.0003594	2631	0.76256910863285	0.199903328936313	0.0276723748149643	0.00725155836401623	0.00260362925185621	0.0396250618202842
3_196626406_197627009	ENSG00000145016.9	KIAA0226	Stomach	COVID19_HGI_A2_ALL_eur_leave_ukbb_23andme_20210107	3_197126406_C_T	0.875062	2.18e-07	3020	0.116201308296375	0.0301039797825299	0.638743269296788	0.165428083968227	0.0495233586560804	0.294449261572749
3_196626406_197627009	ENSG00000145016.9	KIAA0226	Brain_Putamen_basal_ganglia	COVID19_HGI_B2_ALL_leave_UKBB_23andme_20210107	3_197225482_G_A	0.144025	0.001806	2208	0.809472098607534	0.174432872436714	0.0122277080335707	0.00263371111439247	0.00123360980778847	0.0263586580635905
3_196626406_197627009	ENSG00000145016.9	KIAA0226	Brain_Caudate_basal_ganglia	COVID19_HGI_A2_ALL_eur_leave_23andme_20210107	3_197126406_C_T	0.346039	4.064e-07	3008	0.189333339812511	0.0553246216158245	0.548112938600982	0.160115597200298	0.0471135027703836	0.271408552692106
3_196626406_197627009	ENSG00000145016.9	KIAA0226	Artery_Aorta	COVID19_HGI_C2_ALL_eur_leave_ukbb_23andme_20210107	3_196685228_A_G	0.705147	2.137e-05	2850	0.718401900593363	0.205212175454018	0.0559968839484455	0.01599116444717	0.00439787555700394	0.332486505968071
3_196626406_197627009	ENSG00000145016.9	KIAA0226	Artery_Tibial	COVID19_HGI_A2_ALL_leave_23andme_20210107	3_197127009_A_T	0.218924	5.983e-08	2336	0.0546432047471628	0.0141828938046213	0.682674410830342	0.177119887210823	0.0713796034070507	0.355221296448651
3_196626406_197627009	ENSG00000145016.9	KIAA0226	Cells_EBV-transformed_lymphocytes	COVID19_HGI_C2_ALL_leave_23andme_20210107	3_196841528_G_A	0.0498626	0.004287	2704	0.789422195236863	0.200555860973775	0.0074197198629529	0.00188429152676847	0.00071793239964023	0.0153634091060011
3_196626406_197627009	ENSG00000145016.9	KIAA0226	Brain_Amygdala	COVID19_HGI_B2_ALL_eur_leave_ukbb_23andme_20210107	3_196706092_C_T	0.890592	0.0001443	2615	0.766099092249221	0.195613401896489	0.028335746284323	0.00723244357877055	0.00271931599119679	0.153259976417995
3_196626406_197627009	ENSG00000145016.9	KIAA0226	Whole_Blood	COVID19_HGI_B2_ALL_leave_23andme_20210107	3_197207605_T_C	0.0104911	0.001108	2466	0.567101101630465	0.416559022289851	0.00851046052297016	0.00624970265013651	0.0015797129065767	0.0453724108643583
3_196626406_197627009	ENSG00000145016.9	KIAA0226	Brain_Substantia_nigra	COVID19_HGI_C2_ALL_leave_23andme_20210107	3_196830086_C_A	0.144701	0.001947	2689	0.786572415828287	0.20348931478168	0.00732263573384322	0.00189367211825763	0.000721961537932359	0.0160340605178135
3_196626406_197627009	ENSG00000145016.9	KIAA0226	Whole_Blood	COVID19_HGI_B2_ALL_eur_leave_23andme_20210107	3_197197831_T_C	0.0288305	0.0003594	2634	0.549345158192196	0.412589615753716	0.0199555899295082	0.0149846637764405	0.00312497234813919	0.0442323328243156
3_196626406_197627009	ENSG00000145016.9	KIAA0226	Ovary	COVID19_HGI_B2_ALL_eur_leave_ukbb_23andme_20210107	3_196706092_C_T	0.0858411	0.0001443	2630	0.752742187323042	0.20879424343318	0.0279150238741335	0.0077402096435725	0.00280833572607191	0.163039253846734
3_196626406_197627009	ENSG00000145016.9	KIAA0226	Nerve_Tibial	COVID19_HGI_A2_ALL_eur_leave_23andme_20210107	3_197126406_C_T	0.617761	4.064e-07	3016	0.200406257242031	0.0460332141182113	0.580180327216683	0.133226969249361	0.0401532321737151	0.255817448285607
3_196626406_197627009	ENSG00000145016.9	KIAA0226	Artery_Coronary	COVID19_HGI_B1_ALL_eur_leave_ukbb_23andme_20210107	3_197046036_T_C	0.632014	0.0003785	2702	0.730415153769389	0.185895820557501	0.0620586783757033	0.0157885305752392	0.00584181672216811	0.0802510763501254
3_196626406_197627009	ENSG00000145016.9	KIAA0226	Adipose_Visceral_Omentum	COVID19_HGI_B2_ALL_eur_leave_23andme_20210107	3_197197831_T_C	0.933666	0.0003594	2634	0.769223774359297	0.193369678793587	0.0279429316454851	0.0070219326242869	0.00244168257734386	0.0399977121569059
3_196626406_197627009	ENSG00000145016.9	KIAA0226	Adrenal_Gland	COVID19_HGI_B2_ALL_leave_23andme_20210107	3_197207605_T_C	0.222856	0.001108	2466	0.802702496077013	0.181355858430064	0.0120461199685775	0.00272042404431769	0.0011751014800277	0.0353734999436708
3_196626406_197627009	ENSG00000145016.9	KIAA0226	Brain_Cerebellar_Hemisphere	COVID19_HGI_B2_ALL_leave_UKBB_23andme_20210107	3_197225482_G_A	0.269997	0.001806	2211	0.81761949460449	0.166360977845496	0.0123669892716952	0.00251517302340479	0.00113736525491436	0.0260707663483879
3_196626406_197627009	ENSG00000145016.9	KIAA0226	Adipose_Visceral_Omentum	COVID19_HGI_A2_ALL_leave_UKBB_23andme_20210107	3_197127009_A_T	0.578414	3.152e-08	2339	0.0295807840029341	0.00661651047719555	0.743407723275004	0.166228274940939	0.0541667073039279	0.46604206277732
3_196626406_197627009	ENSG00000145016.9	KIAA0226	Muscle_Skeletal	COVID19_HGI_C2_ALL_leave_23andme_20210107	3_197413454_A_G	0.0453354	0.01026	2707	0.787890997895388	0.202115455294146	0.00741546625305478	0.00190159215276282	0.000676488404648269	0.0216554819721172
3_196626406_197627009	ENSG00000145016.9	KIAA0226	Brain_Nucleus_accumbens_basal_ganglia	COVID19_HGI_C2_ALL_leave_UKBB_23andme_20210107	3_196685228_A_G	0.571108	0.0006744	2566	0.792669549619088	0.189980614328535	0.0130004455499683	0.00311460665766705	0.0012347838447422	0.0505976037664499
3_196626406_197627009	ENSG00000145016.9	KIAA0226	Nerve_Tibial	COVID19_HGI_C2_ALL_eur_leave_23andme_20210107	3_197077503_C_T	0.0137096	0.009587	2850	0.813249153043966	0.174804115520909	0.00924022137186018	0.00198542143372005	0.000721088629544767	0.0140859723529966
3_196626406_197627009	ENSG00000145016.9	KIAA0226	Brain_Cerebellum	COVID19_HGI_C2_ALL_eur_leave_23andme_20210107	3_196753906_G_A	0.123964	0.001435	2847	0.735233018507409	0.252649373867552	0.00834608930008606	0.00286707643332824	0.000904441891624349	0.0153321252475747
3_196626406_197627009	ENSG00000145016.9	KIAA0226	Testis	COVID19_HGI_B2_ALL_eur_leave_ukbb_23andme_20210107	3_196706092_C_T	0.763312	0.0001443	2635	0.764477305516996	0.196971205887172	0.0283762369219618	0.00730840526686916	0.00286684640700071	0.145373590075169
3_196626406_197627009	ENSG00000145016.9	KIAA0226	Breast_Mammary_Tissue	COVID19_HGI_A2_ALL_eur_leave_ukbb_23andme_20210107	3_197126406_C_T	0.229632	2.18e-07	3020	0.113223462981395	0.0302002611309347	0.622374446261689	0.165938589963658	0.0682632396623243	0.299781638072393
3_196626406_197627009	ENSG00000145016.9	KIAA0226	Thyroid	COVID19_HGI_A2_ALL_eur_leave_23andme_20210107	3_197126406_C_T	0.164607	4.064e-07	3016	0.147584323688726	0.0975047999785957	0.427259719272977	0.282233027340468	0.0454181297192331	0.264727591055416
3_196626406_197627009	ENSG00000145016.9	KIAA0226	Cells_EBV-transformed_lymphocytes	COVID19_HGI_B2_ALL_leave_UKBB_23andme_20210107	3_197207605_T_C	0.28416	0.001795	2208	0.815652411514459	0.168340568334947	0.0123149672599325	0.00254050536207836	0.001151547528584	0.0272027045404616
3_196626406_197627009	ENSG00000145016.9	KIAA0226	Prostate	COVID19_HGI_B2_ALL_leave_23andme_20210107	3_197207605_T_C	0.326797	0.001108	2464	0.779364548654459	0.204671864133188	0.0116828249292323	0.00306685682053575	0.00121390546258513	0.0317995775449153
3_196626406_197627009	ENSG00000145016.9	KIAA0226	Pancreas	COVID19_HGI_A2_ALL_leave_23andme_20210107	3_197127009_A_T	0.407743	5.983e-08	2336	0.0553796446652522	0.0139870492017902	0.691874981871514	0.174680441903204	0.0640778823582394	0.346267747165401
3_196626406_197627009	ENSG00000145016.9	KIAA0226	Thyroid	COVID19_HGI_B1_ALL_eur_leave_ukbb_23andme_20210107	3_197046036_T_C	0.00156801	0.0003785	2706	0.56609224186564	0.345964689390626	0.0483038941275481	0.0295105757887117	0.0101285988274748	0.181981090686886
3_196626406_197627009	ENSG00000145016.9	KIAA0226	Cells_Transformed_fibroblasts	COVID19_HGI_B1_ALL_leave_UKBB_23andme_20210107	3_197140043_T_C	0.100099	0.001468	2377	0.78024759205151	0.153191351025975	0.0518107296994484	0.0101677726839198	0.0045825545391463	0.0619373024364022
3_196626406_197627009	ENSG00000145016.9	KIAA0226	Colon_Transverse	COVID19_HGI_B2_ALL_eur_leave_23andme_20210107	3_197212313_G_A	0.118906	0.0005827	2634	0.768648400436166	0.193850692351954	0.0279220305309582	0.00703930810485592	0.00253956857606597	0.0424962566033953
3_196626406_197627009	ENSG00000145016.9	KIAA0226	Cells_EBV-transformed_lymphocytes	COVID19_HGI_B2_ALL_leave_23andme_20210107	3_197207605_T_C	0.28416	0.001108	2463	0.799491018456615	0.184613682723841	0.011984651653035	0.00276627968951913	0.00114436747698954	0.035295011046431
3_196626406_197627009	ENSG00000145016.9	KIAA0226	Small_Intestine_Terminal_Ileum	COVID19_HGI_A2_ALL_leave_UKBB_23andme_20210107	3_197127009_A_T	0.837376	3.152e-08	2338	0.0290063178663893	0.00692537857036977	0.728970252160147	0.173983553494809	0.0611144979082853	0.454492189145769
3_196626406_197627009	ENSG00000145016.9	KIAA0226	Cells_Transformed_fibroblasts	COVID19_HGI_B2_ALL_leave_23andme_20210107	3_197207605_T_C	0.232541	0.001108	2466	0.817426369714301	0.166594505083787	0.012267080472754	0.00249886300360196	0.0012131817255561	0.0351021117935399
3_196626406_197627009	ENSG00000145016.9	KIAA0226	Brain_Amygdala	COVID19_HGI_C2_ALL_eur_leave_23andme_20210107	3_196747848_C_A	0.282508	0.001297	2827	0.774277618327393	0.213792028890618	0.00868075522714718	0.00239605969892824	0.000853537855913475	0.0136948737653185
3_196626406_197627009	ENSG00000145016.9	KIAA0226	Colon_Sigmoid	COVID19_HGI_B1_ALL_leave_23andme_20210107	3_197054911_C_T	4.03111e-06	0.5599	2596	0.615796634608924	0.321470767629945	0.0374606458008527	0.0195502516270648	0.00572170033321273	0.0913734362173029
3_196626406_197627009	ENSG00000145016.9	KIAA0226	Brain_Cortex	COVID19_HGI_B1_ALL_leave_UKBB_23andme_20210107	3_197140043_T_C	0.610843	0.001468	2376	0.753978409559141	0.178840221951065	0.0500554605200937	0.0118676675035357	0.00525824046616469	0.0404358916371619
3_196626406_197627009	ENSG00000145016.9	KIAA0226	Brain_Anterior_cingulate_cortex_BA24	COVID19_HGI_B1_ALL_eur_leave_ukbb_23andme_20210107	3_197046036_T_C	0.328881	0.0003785	2700	0.726516481618719	0.189373119129912	0.0618985073229127	0.0161283245262843	0.00608356740217256	0.0795540762299813
3_196626406_197627009	ENSG00000145016.9	KIAA0226	Artery_Coronary	COVID19_HGI_C2_ALL_eur_leave_23andme_20210107	3_196747848_C_A	0.0179101	0.001297	2845	0.778710980558844	0.209060205472886	0.00879580927484571	0.00236033450167052	0.0010726701917544	0.0359649749418391
3_196626406_197627009	ENSG00000145016.9	KIAA0226	Small_Intestine_Terminal_Ileum	COVID19_HGI_A2_ALL_leave_23andme_20210107	3_197127009_A_T	0.837376	5.983e-08	2335	0.0562996369567254	0.0134286464613362	0.703368303933499	0.167708926165746	0.0591944864826934	0.364879532674978
3_196626406_197627009	ENSG00000145016.9	KIAA0226	Brain_Spinal_cord_cervical_c-1	COVID19_HGI_C2_ALL_eur_leave_ukbb_23andme_20210107	3_196685228_A_G	0.300335	2.137e-05	2834	0.728929407060473	0.194122696969067	0.0567203839741832	0.0151001953710572	0.00512731662521907	0.316248527988489
3_196626406_197627009	ENSG00000145016.9	KIAA0226	Nerve_Tibial	COVID19_HGI_B2_ALL_leave_UKBB_23andme_20210107	3_197207605_T_C	0.14215	0.001795	2211	0.848162275578675	0.13593856191655	0.0128289673031978	0.00205513789394371	0.00101505730763323	0.0376105801106015
3_196626406_197627009	ENSG00000145016.9	KIAA0226	Brain_Cerebellum	COVID19_HGI_B2_ALL_leave_UKBB_23andme_20210107	3_197207605_T_C	0.609389	0.001795	2211	0.773845843273631	0.209975899157217	0.0117048863253198	0.00317471379005765	0.00129865745377446	0.0202192515241445
3_196626406_197627009	ENSG00000145016.9	KIAA0226	Whole_Blood	COVID19_HGI_B2_ALL_leave_UKBB_23andme_20210107	3_197442105_A_G	3.01328e-06	0.1972	2211	0.580315416235451	0.402950098888265	0.00877762158821178	0.00609300004700643	0.00186386324106549	0.0584794918313566
3_196626406_197627009	ENSG00000145016.9	KIAA0226	Esophagus_Mucosa	COVID19_HGI_C2_ALL_eur_leave_23andme_20210107	3_197063044_T_A	0.0158462	0.003294	2850	0.789847955152695	0.198147394421568	0.00897433453008149	0.00225059155820183	0.000779724337453577	0.0338960778895137
3_196626406_197627009	ENSG00000145016.9	KIAA0226	Brain_Substantia_nigra	COVID19_HGI_B2_ALL_eur_leave_ukbb_23andme_20210107	3_196706092_C_T	0.162835	0.0001443	2614	0.768253799852119	0.193474506769566	0.0283913917467162	0.00714726155253446	0.0027330400790648	0.165338760307654
3_196626406_197627009	ENSG00000145016.9	KIAA0226	Brain_Anterior_cingulate_cortex_BA24	COVID19_HGI_A2_ALL_leave_23andme_20210107	3_197127009_A_T	0.758973	5.983e-08	2335	0.0568342889660302	0.0127349873621133	0.710047395488458	0.159040579216691	0.0613427489667075	0.367000397388006
3_196626406_197627009	ENSG00000145016.9	KIAA0226	Brain_Hypothalamus	COVID19_HGI_B2_ALL_leave_UKBB_23andme_20210107	3_197207605_T_C	0.611403	0.001795	2204	0.784210100863663	0.199704567325648	0.0118240544021909	0.00300982640405493	0.00125145100444367	0.0222210423041926
3_196626406_197627009	ENSG00000145016.9	KIAA0226	Ovary	COVID19_HGI_C2_ALL_eur_leave_23andme_20210107	3_197030340_C_T	0.0950087	0.002235	2847	0.76018426699216	0.227771394317573	0.0086230078049155	0.00258284364908078	0.000838487236270662	0.0134068572844847
3_196626406_197627009	ENSG00000145016.9	KIAA0226	Adipose_Visceral_Omentum	COVID19_HGI_B1_ALL_leave_UKBB_23andme_20210107	3_197140043_T_C	0.928051	0.001468	2377	0.760209011519786	0.173184558886448	0.0504801091501943	0.0114953319206758	0.0046309885228958	0.0410069005982921
3_196626406_197627009	ENSG00000145016.9	KIAA0226	Stomach	COVID19_HGI_B2_ALL_leave_UKBB_23andme_20210107	3_197207605_T_C	0.817986	0.001795	2211	0.832028035878986	0.15202743082213	0.0125849271713397	0.00229844566194713	0.00106116046559765	0.0265432362645758
3_196626406_197627009	ENSG00000145016.9	KIAA0226	Pancreas	COVID19_HGI_C2_ALL_eur_leave_23andme_20210107	3_197050296_C_T	0.000797185	0.01827	2848	0.758689903228912	0.229176738725292	0.00861596972293126	0.00260170210750196	0.000915686215362809	0.0240881304298134
3_196626406_197627009	ENSG00000145016.9	KIAA0226	Nerve_Tibial	COVID19_HGI_B2_ALL_leave_23andme_20210107	3_197207605_T_C	0.14215	0.001108	2466	0.832570805345509	0.151599531115264	0.0124943523317074	0.0022739859655283	0.00106132524199218	0.0464483978882637
3_196626406_197627009	ENSG00000145016.9	KIAA0226	Testis	COVID19_HGI_B1_ALL_leave_UKBB_23andme_20210107	3_197140043_T_C	0.880964	0.001468	2377	0.757926590026294	0.175265958697585	0.0503285496654049	0.0116333283911748	0.00484557321954092	0.0437840874763091
3_196626406_197627009	ENSG00000145016.9	KIAA0226	Spleen	COVID19_HGI_A2_ALL_eur_leave_23andme_20210107	3_197126406_C_T	0.81684	4.064e-07	3007	0.187682535990243	0.0573684276167485	0.543331363203112	0.166033085531374	0.0455845876585233	0.23184685609655
3_196626406_197627009	ENSG00000145016.9	KIAA0226	Liver	COVID19_HGI_B1_ALL_eur_leave_23andme_20210107	3_197046036_T_C	0.928451	0.001157	2704	0.743910052124191	0.182157812908777	0.0552375167411382	0.0135205811417125	0.00517403708418156	0.028679142618473
3_196626406_197627009	ENSG00000145016.9	KIAA0226	Brain_Substantia_nigra	COVID19_HGI_B1_ALL_leave_UKBB_23andme_20210107	3_197140043_T_C	0.467081	0.001468	2368	0.760252499283061	0.17309279384121	0.050324932677013	0.0114530049281254	0.00487676927059036	0.0459956641859034
3_196626406_197627009	ENSG00000145016.9	KIAA0226	Adipose_Subcutaneous	COVID19_HGI_B1_ALL_eur_leave_23andme_20210107	3_197046036_T_C	0.657215	0.001157	2704	0.70857809171283	0.217342819093266	0.0526140144115932	0.0161330136621962	0.0053320611201147	0.0245714816803237
3_196626406_197627009	ENSG00000145016.9	KIAA0226	Artery_Coronary	COVID19_HGI_B2_ALL_leave_UKBB_23andme_20210107	3_197207605_T_C	0.646783	0.001795	2209	0.816107968583501	0.167858960581654	0.0123340357476917	0.00253572948319945	0.00116330560395432	0.0251339921255072
3_196626406_197627009	ENSG00000145016.9	KIAA0226	Brain_Cerebellar_Hemisphere	COVID19_HGI_B1_ALL_leave_UKBB_23andme_20210107	3_197140043_T_C	0.939376	0.001468	2377	0.764720887032378	0.168499638182243	0.0507797109240438	0.0111840547176922	0.00481570914364368	0.045054776605564
3_196626406_197627009	ENSG00000145016.9	KIAA0226	Brain_Caudate_basal_ganglia	COVID19_HGI_B1_ALL_leave_23andme_20210107	3_197333067_A_C	0.175404	0.004073	2591	0.750790328453276	0.187796362279705	0.045602968582285	0.0114023340415021	0.00440800664323189	0.0184375765048866
3_196626406_197627009	ENSG00000145016.9	KIAA0226	Liver	COVID19_HGI_B1_ALL_leave_UKBB_23andme_20210107	3_197140043_T_C	0.495998	0.001468	2377	0.769188395191851	0.164085074759986	0.0510763665754531	0.0108909712691372	0.00475919220357247	0.0451899598365573
3_196626406_197627009	ENSG00000145016.9	KIAA0226	Liver	COVID19_HGI_A2_ALL_leave_23andme_20210107	3_197127009_A_T	0.578481	5.983e-08	2336	0.0576374585274762	0.0121214605330117	0.720082546843047	0.151378364962928	0.0587801691335373	0.376931316740054
3_196626406_197627009	ENSG00000145016.9	KIAA0226	Adipose_Subcutaneous	COVID19_HGI_A2_ALL_leave_UKBB_23andme_20210107	3_197127009_A_T	0.637935	3.152e-08	2339	0.0284807422032853	0.00784341390180614	0.715762087861718	0.197065444172709	0.0508483118604826	0.447622456381645
3_196626406_197627009	ENSG00000145016.9	KIAA0226	Adipose_Subcutaneous	COVID19_HGI_B2_ALL_eur_leave_ukbb_23andme_20210107	3_196706092_C_T	0.31307	0.0001443	2635	0.740065365347009	0.221646759542786	0.0274701027659978	0.0082245980272816	0.00259317431692653	0.162083282108892
3_196626406_197627009	ENSG00000145016.9	KIAA0226	Pituitary	COVID19_HGI_C2_ALL_leave_UKBB_23andme_20210107	3_196685228_A_G	0.823756	0.0006744	2566	0.804162345647442	0.178527759836434	0.013188937045643	0.00292681087394032	0.00119414659654032	0.0506623579730721
3_196626406_197627009	ENSG00000145016.9	KIAA0226	Esophagus_Mucosa	COVID19_HGI_B2_ALL_leave_UKBB_23andme_20210107	3_197207605_T_C	0.235826	0.001795	2211	0.82329611221279	0.160684562795331	0.0124528515456804	0.00242931401906167	0.00113715942713675	0.0285956783247553
3_196626406_197627009	ENSG00000145016.9	KIAA0226	Skin_Sun_Exposed_Lower_leg	COVID19_HGI_B1_ALL_eur_leave_23andme_20210107	3_197046036_T_C	0.216186	0.001157	2704	0.733720587163556	0.192396946140656	0.054480918897435	0.0142809204108295	0.00512062738752327	0.0341216690591611
3_196626406_197627009	ENSG00000145016.9	KIAA0226	Cells_Transformed_fibroblasts	COVID19_HGI_C2_ALL_eur_leave_23andme_20210107	3_197063044_T_A	0.0274745	0.003294	2850	0.796278284348567	0.191643766061247	0.00904739659850344	0.0021766224508544	0.000853930540828178	0.0230357779606355
3_196626406_197627009	ENSG00000145016.9	KIAA0226	Lung	COVID19_HGI_B1_ALL_eur_leave_23andme_20210107	3_196706092_C_T	0.00419469	0.002623	2704	0.735603965535841	0.190126077979054	0.0546207652996606	0.0141118850694882	0.00553730611595593	0.024540821109858
3_196626406_197627009	ENSG00000145016.9	KIAA0226	Minor_Salivary_Gland	COVID19_HGI_A2_ALL_eur_leave_ukbb_23andme_20210107	3_197126406_C_T	0.305308	2.18e-07	2984	0.112600596032416	0.0320437370487783	0.618880672551326	0.176059874066237	0.0604151203012427	0.325782109661415
3_196626406_197627009	ENSG00000145016.9	KIAA0226	Artery_Coronary	COVID19_HGI_B1_ALL_leave_23andme_20210107	3_197333067_A_C	0.580893	0.004073	2592	0.755393321771559	0.18344756182692	0.0457248373252042	0.0110999601995993	0.00433431887671763	0.0156499950579564
3_196626406_197627009	ENSG00000145016.9	KIAA0226	Brain_Substantia_nigra	COVID19_HGI_A2_ALL_leave_23andme_20210107	3_197127009_A_T	0.981983	5.983e-08	2335	0.056685125572337	0.0126793367160678	0.708184478598325	0.158342693605538	0.0641083655077321	0.361586340890336
3_196626406_197627009	ENSG00000145016.9	KIAA0226	Minor_Salivary_Gland	COVID19_HGI_A2_ALL_eur_leave_23andme_20210107	3_197126406_C_T	0.305308	4.064e-07	2980	0.189332685085793	0.0538021807414955	0.548023919620947	0.155677379788745	0.0531638347630193	0.253420717923447
3_196626406_197627009	ENSG00000145016.9	KIAA0226	Heart_Atrial_Appendage	COVID19_HGI_B1_ALL_eur_leave_23andme_20210107	3_197046036_T_C	0.682783	0.001157	2704	0.730381078126888	0.19567036874988	0.0542329504961566	0.0145239106352366	0.00519169199183803	0.0270962533777777
3_196626406_197627009	ENSG00000145016.9	KIAA0226	Esophagus_Gastroesophageal_Junction	COVID19_HGI_B1_ALL_leave_23andme_20210107	3_197333067_A_C	0.404695	0.004073	2596	0.747904730024266	0.190383527454962	0.0454971537835932	0.0115769291881433	0.00463765954903617	0.0146300298696161
3_196626406_197627009	ENSG00000145016.9	KIAA0226	Brain_Hippocampus	COVID19_HGI_A2_ALL_eur_leave_23andme_20210107	3_197126406_C_T	0.113562	4.064e-07	2997	0.182795971352834	0.0533479202931734	0.529171949976088	0.154355366917704	0.0803287914602008	0.204627958377103
3_196626406_197627009	ENSG00000145016.9	KIAA0226	Skin_Sun_Exposed_Lower_leg	COVID19_HGI_B1_ALL_eur_leave_ukbb_23andme_20210107	3_197046036_T_C	0.216186	0.0003785	2706	0.725362302800881	0.190372773826868	0.0618941954815278	0.0162381216541553	0.0061326062365675	0.0834549157449857
3_196626406_197627009	ENSG00000145016.9	KIAA0226	Vagina	COVID19_HGI_B2_ALL_leave_23andme_20210107	3_197207605_T_C	0.928093	0.001108	2458	0.802854632789201	0.181313140567352	0.0120105725907936	0.00271130426116177	0.00111034979149152	0.0333884688300975
3_196626406_197627009	ENSG00000145016.9	KIAA0226	Brain_Substantia_nigra	COVID19_HGI_B2_ALL_eur_leave_23andme_20210107	3_197197831_T_C	0.730858	0.0003594	2613	0.768980910037594	0.193490843001049	0.0278455674932694	0.00700381799402252	0.00267886147406564	0.0398581705641778
3_196626406_197627009	ENSG00000145016.9	KIAA0226	Whole_Blood	COVID19_HGI_C2_ALL_eur_leave_23andme_20210107	3_197442105_A_G	3.01328e-06	0.3337	2850	0.549714117900308	0.437836895291435	0.00624590892179027	0.00497351873553571	0.00122955915093204	0.0425676728046157
3_196626406_197627009	ENSG00000145016.9	KIAA0226	Brain_Cerebellar_Hemisphere	COVID19_HGI_B2_ALL_eur_leave_ukbb_23andme_20210107	3_196706092_C_T	0.620213	0.0001443	2634	0.77260372600233	0.188928678466179	0.0286749686982597	0.00700925107203141	0.00278337576119954	0.152760980869664
3_196626406_197627009	ENSG00000145016.9	KIAA0226	Colon_Sigmoid	COVID19_HGI_C2_ALL_eur_leave_23andme_20210107	3_197054911_C_T	4.03111e-06	0.1098	2850	0.637227222178937	0.350494634224359	0.00724024190504208	0.00398129984791101	0.00105660184375093	0.191548600815884
3_196626406_197627009	ENSG00000145016.9	KIAA0226	Nerve_Tibial	COVID19_HGI_A2_ALL_eur_leave_ukbb_23andme_20210107	3_197126406_C_T	0.617761	2.18e-07	3020	0.119403040658337	0.0274685964864723	0.656342769907204	0.150945412672176	0.0458401802758115	0.327950146343812
3_196626406_197627009	ENSG00000145016.9	KIAA0226	Brain_Caudate_basal_ganglia	COVID19_HGI_A2_ALL_eur_leave_ukbb_23andme_20210107	3_197126406_C_T	0.346039	2.18e-07	3012	0.112636682732876	0.0329546037179616	0.619137453583782	0.181089553484916	0.0541817064804642	0.344880281160574
3_196626406_197627009	ENSG00000145016.9	KIAA0226	Breast_Mammary_Tissue	COVID19_HGI_C2_ALL_eur_leave_ukbb_23andme_20210107	3_196685228_A_G	0.324949	2.137e-05	2850	0.738230325843129	0.184880566364576	0.0575424394747804	0.0144058445743595	0.00494082374315516	0.328390676031843
3_196626406_197627009	ENSG00000145016.9	KIAA0226	Esophagus_Gastroesophageal_Junction	COVID19_HGI_A2_ALL_eur_leave_ukbb_23andme_20210107	3_197126406_C_T	0.692624	2.18e-07	3020	0.112965967027164	0.0337207367568103	0.620959024954928	0.185311400635069	0.0470428706260284	0.320492187455517
3_196626406_197627009	ENSG00000145016.9	KIAA0226	Pituitary	COVID19_HGI_A2_ALL_eur_leave_ukbb_23andme_20210107	3_197126406_C_T	0.955411	2.18e-07	3017	0.1153147376591	0.0306642566664472	0.633866557195742	0.168504834984237	0.0516496134944745	0.320918415888989
3_196626406_197627009	ENSG00000145016.9	KIAA0226	Esophagus_Mucosa	COVID19_HGI_A2_ALL_eur_leave_ukbb_23andme_20210107	3_197126406_C_T	0.273427	2.18e-07	3020	0.115148211201105	0.0308526785097866	0.632954533426416	0.169541602532199	0.0515029743304936	0.35798462215158
3_196626406_197627009	ENSG00000145016.9	KIAA0226	Skin_Sun_Exposed_Lower_leg	COVID19_HGI_B2_ALL_leave_23andme_20210107	3_197179570_T_C	0.0863212	0.001453	2466	0.794287437610707	0.189845219583858	0.0119198355676654	0.00284789899553022	0.00109960824223963	0.0301706141620229
3_196626406_197627009	ENSG00000145016.9	KIAA0226	Esophagus_Mucosa	COVID19_HGI_B2_ALL_leave_23andme_20210107	3_197207605_T_C	0.235826	0.001108	2466	0.808845623982523	0.175204632685691	0.0121383096105603	0.00262810465084378	0.00118332907038217	0.0355142144572644
3_196626406_197627009	ENSG00000145016.9	KIAA0226	Prostate	COVID19_HGI_B1_ALL_eur_leave_23andme_20210107	3_197046036_T_C	0.320167	0.001157	2698	0.721294781836549	0.204930335391748	0.053165242482082	0.0150995082979151	0.00551013199170625	0.0295418938535461
3_196626406_197627009	ENSG00000145016.9	KIAA0226	Brain_Hippocampus	COVID19_HGI_C2_ALL_eur_leave_ukbb_23andme_20210107	3_196685228_A_G	0.46866	2.137e-05	2838	0.723011422257395	0.199714250222588	0.0563034406555785	0.0155470267503795	0.00542386011405968	0.284510236731814
3_196626406_197627009	ENSG00000145016.9	KIAA0226	Vagina	COVID19_HGI_B1_ALL_eur_leave_ukbb_23andme_20210107	3_197046036_T_C	0.538359	0.0003785	2692	0.728804567691691	0.187651073113982	0.0617864908820288	0.0159028011514494	0.00585506716084892	0.0796427942905595
3_196626406_197627009	ENSG00000145016.9	KIAA0226	Testis	COVID19_HGI_B1_ALL_leave_23andme_20210107	3_197333067_A_C	0.743446	0.004073	2596	0.74977493043982	0.188782427632136	0.0456109233487487	0.0114798155273917	0.00435190305190285	0.0142598265621536
3_196626406_197627009	ENSG00000145016.9	KIAA0226	Heart_Left_Ventricle	COVID19_HGI_B2_ALL_leave_UKBB_23andme_20210107	3_197207605_T_C	0.462393	0.001795	2211	0.837379840367398	0.146703736314381	0.0126658764504716	0.00221795012699578	0.00103259674075324	0.0288258143692347
3_196626406_197627009	ENSG00000145016.9	KIAA0226	Brain_Amygdala	COVID19_HGI_A2_ALL_leave_23andme_20210107	3_197127009_A_T	0.724055	5.983e-08	2334	0.0566007968372718	0.0128812849604784	0.707130021397561	0.160867074142564	0.0625208226621256	0.370608252764568
3_196626406_197627009	ENSG00000145016.9	KIAA0226	Brain_Putamen_basal_ganglia	COVID19_HGI_B2_ALL_leave_23andme_20210107	3_197207605_T_C	0.223138	0.001108	2463	0.792599500838081	0.191425575427712	0.0118800915284969	0.00286800707493068	0.00122682513077868	0.033687347976384
3_196626406_197627009	ENSG00000145016.9	KIAA0226	Colon_Transverse	COVID19_HGI_B2_ALL_eur_leave_ukbb_23andme_20210107	3_196706092_C_T	0.549357	0.0001443	2635	0.768026172318745	0.193736380817476	0.0285079654696168	0.00718865949602666	0.00254082189813573	0.165774693807615
3_196626406_197627009	ENSG00000145016.9	KIAA0226	Minor_Salivary_Gland	COVID19_HGI_B2_ALL_leave_UKBB_23andme_20210107	3_197207605_T_C	0.417894	0.001795	2209	0.814164391569587	0.169769021549206	0.0123050415770638	0.00256464224477307	0.00119690305937004	0.025319690619956
3_196626406_197627009	ENSG00000145016.9	KIAA0226	Prostate	COVID19_HGI_A2_ALL_eur_leave_ukbb_23andme_20210107	3_197126406_C_T	0.56628	2.18e-07	3014	0.110457977185096	0.0350959463681716	0.60716677348428	0.192861413649337	0.0544178893131155	0.311492700404617
3_196626406_197627009	ENSG00000145016.9	KIAA0226	Minor_Salivary_Gland	COVID19_HGI_B1_ALL_eur_leave_ukbb_23andme_20210107	3_197046036_T_C	0.409624	0.0003785	2674	0.731413901743816	0.186237161942532	0.0610230118533687	0.0155322655900192	0.00579365887026393	0.0813876926222441
3_196626406_197627009	ENSG00000145016.9	KIAA0226	Brain_Hypothalamus	COVID19_HGI_C2_ALL_leave_UKBB_23andme_20210107	3_196685228_A_G	0.256083	0.0006744	2532	0.763614342828837	0.219400211655279	0.0121963505735514	0.00350294595769144	0.00128614898464139	0.051001500074557
3_196626406_197627009	ENSG00000145016.9	KIAA0226	Stomach	COVID19_HGI_C2_ALL_leave_UKBB_23andme_20210107	3_196685228_A_G	0.948185	0.0006744	2566	0.809104589437101	0.173597047198367	0.0132699939896281	0.00284595478251851	0.00118241459238586	0.0552421577374398
3_196626406_197627009	ENSG00000145016.9	KIAA0226	Skin_Not_Sun_Exposed_Suprapubic	COVID19_HGI_B2_ALL_eur_leave_ukbb_23andme_20210107	3_196706092_C_T	0.943791	0.0001443	2635	0.719193632736801	0.242610830735187	0.0266953757397735	0.00900284838339696	0.00249731240484234	0.148006147534089
3_196626406_197627009	ENSG00000145016.9	KIAA0226	Brain_Hypothalamus	COVID19_HGI_B2_ALL_leave_23andme_20210107	3_197129945_G_A	0.000677021	0.006652	2433	0.770510187419389	0.213699757910383	0.0114232798513278	0.00316702849858747	0.00119974632031255	0.0321884635240525
3_196626406_197627009	ENSG00000145016.9	KIAA0226	Brain_Putamen_basal_ganglia	COVID19_HGI_C2_ALL_leave_UKBB_23andme_20210107	3_196685228_A_G	0.770384	0.0006744	2562	0.784256587024128	0.198410387439618	0.0128476309383009	0.00324910738132956	0.00123628721662329	0.0499170752986844
3_196626406_197627009	ENSG00000145016.9	KIAA0226	Brain_Putamen_basal_ganglia	COVID19_HGI_A2_ALL_eur_leave_ukbb_23andme_20210107	3_197126406_C_T	0.853185	2.18e-07	3000	0.112419437490069	0.033355793228951	0.617925631636374	0.183290726978087	0.0530084106665197	0.314708885308026
3_196626406_197627009	ENSG00000145016.9	KIAA0226	Ovary	COVID19_HGI_C2_ALL_eur_leave_ukbb_23andme_20210107	3_196685228_A_G	0.269465	2.137e-05	2847	0.710209024406566	0.21279748446527	0.0553475022344752	0.0165785140373238	0.00506747485636528	0.313747827519484
3_196626406_197627009	ENSG00000145016.9	KIAA0226	Vagina	COVID19_HGI_B2_ALL_eur_leave_ukbb_23andme_20210107	3_196706092_C_T	0.580132	0.0001443	2624	0.770145739940179	0.191715892880397	0.0284003275914058	0.00706715223821219	0.00267088734980647	0.161675334615469
3_196626406_197627009	ENSG00000145016.9	KIAA0226	Colon_Transverse	COVID19_HGI_B1_ALL_eur_leave_ukbb_23andme_20210107	3_197046036_T_C	0.305545	0.0003785	2705	0.726934545210791	0.189036611842318	0.0620134618670451	0.0161204740999569	0.00589490697988963	0.0821261098459893
3_196626406_197627009	ENSG00000145016.9	KIAA0226	Brain_Putamen_basal_ganglia	COVID19_HGI_A2_ALL_eur_leave_23andme_20210107	3_197126406_C_T	0.853185	4.064e-07	2996	0.188754231043818	0.0559385342616073	0.546395022011028	0.161880658702882	0.0470315539806651	0.242448991836646
3_196626406_197627009	ENSG00000145016.9	KIAA0226	Adipose_Subcutaneous	COVID19_HGI_C2_ALL_leave_UKBB_23andme_20210107	3_196685228_A_G	0.407729	0.0006744	2566	0.758167531732211	0.224074998446389	0.0124345835143723	0.00367336842346586	0.00164951788356208	0.0372147459848598
3_196626406_197627009	ENSG00000145016.9	KIAA0226	Stomach	COVID19_HGI_B1_ALL_eur_leave_ukbb_23andme_20210107	3_197046036_T_C	0.171714	0.0003785	2706	0.743315261879151	0.172586878767014	0.0634260974763953	0.0147206565094816	0.00595110536795866	0.0904260413345215
3_196626406_197627009	ENSG00000145016.9	KIAA0226	Uterus	COVID19_HGI_C2_ALL_eur_leave_ukbb_23andme_20210107	3_196685228_A_G	0.360683	2.137e-05	2840	0.727123085029634	0.195898790237797	0.0566095086094227	0.015246400505725	0.00512221561742154	0.313238750633634
3_196626406_197627009	ENSG00000145016.9	KIAA0226	Brain_Amygdala	COVID19_HGI_B2_ALL_leave_23andme_20210107	3_197207605_T_C	0.960107	0.001108	2462	0.793375761114245	0.190731827424216	0.0118916453650799	0.00285767282060709	0.00114309327585203	0.0329280351061822
3_196626406_197627009	ENSG00000145016.9	KIAA0226	Brain_Caudate_basal_ganglia	COVID19_HGI_C2_ALL_leave_UKBB_23andme_20210107	3_196685228_A_G	0.272579	0.0006744	2565	0.787341648780937	0.195335044700919	0.0129108886785984	0.00320190851920738	0.00121050932033872	0.0555203115769014
3_196626406_197627009	ENSG00000145016.9	KIAA0226	Minor_Salivary_Gland	COVID19_HGI_C2_ALL_leave_23andme_20210107	3_196830086_C_A	0.81965	0.001947	2682	0.788782237456627	0.201314970644892	0.00733813988657427	0.00187216588428546	0.000692486127621798	0.0125923600313763
3_196626406_197627009	ENSG00000145016.9	KIAA0226	Esophagus_Mucosa	COVID19_HGI_B1_ALL_eur_leave_23andme_20210107	3_197046036_T_C	0.795889	0.001157	2704	0.745536913603	0.180806726022459	0.0553583160070099	0.0134205555013963	0.00487748886613498	0.028026564144484
3_196626406_197627009	ENSG00000145016.9	KIAA0226	Brain_Cerebellum	COVID19_HGI_C2_ALL_leave_UKBB_23andme_20210107	3_196685228_A_G	0.583262	0.0006744	2566	0.748675066690141	0.233958341365654	0.0122788991248639	0.00383586122433944	0.00125183159500226	0.047407497943493
3_196626406_197627009	ENSG00000145016.9	KIAA0226	Esophagus_Muscularis	COVID19_HGI_B1_ALL_eur_leave_ukbb_23andme_20210107	3_197046036_T_C	0.443831	0.0003785	2706	0.731059318853284	0.185045192507625	0.0623803142443134	0.0157839276226769	0.00573124677210041	0.0786279400793214
3_196626406_197627009	ENSG00000145016.9	KIAA0226	Brain_Anterior_cingulate_cortex_BA24	COVID19_HGI_A2_ALL_eur_leave_ukbb_23andme_20210107	3_197126406_C_T	0.621538	2.18e-07	3002	0.112966095863332	0.0326771721550193	0.620927772785179	0.179558991502541	0.0538699676939279	0.325524553961626
3_196626406_197627009	ENSG00000145016.9	KIAA0226	Heart_Atrial_Appendage	COVID19_HGI_A2_ALL_eur_leave_23andme_20210107	3_197126406_C_T	0.764152	4.064e-07	3016	0.188369470107441	0.0561214928874119	0.545333575451094	0.162425151261758	0.0477503102922946	0.195877416687441
3_196626406_197627009	ENSG00000145016.9	KIAA0226	Small_Intestine_Terminal_Ileum	COVID19_HGI_B2_ALL_leave_23andme_20210107	3_197207605_T_C	0.370781	0.001108	2465	0.787402445718851	0.196676482841166	0.011812589236471	0.0029493759306809	0.00115910627283102	0.0338878381887637
3_196626406_197627009	ENSG00000145016.9	KIAA0226	Pituitary	COVID19_HGI_B1_ALL_leave_23andme_20210107	3_197333067_A_C	0.0766128	0.004073	2594	0.76549499841987	0.17307553250177	0.0465413860150381	0.0105184622520953	0.00436962081122733	0.0220075027556141
3_196626406_197627009	ENSG00000145016.9	KIAA0226	Testis	COVID19_HGI_B2_ALL_leave_UKBB_23andme_20210107	3_197225482_G_A	0.0282858	0.001806	2211	0.809036489744105	0.174834948341171	0.0122371661330253	0.00264323615700546	0.00124815962469383	0.03993688625703
3_196626406_197627009	ENSG00000145016.9	KIAA0226	Brain_Cerebellum	COVID19_HGI_A2_ALL_eur_leave_23andme_20210107	3_197126406_C_T	0.816421	4.064e-07	3012	0.180106398569738	0.065410057358517	0.521407343777144	0.189318110975034	0.0437580893195669	0.241096247244981
3_196626406_197627009	ENSG00000145016.9	KIAA0226	Brain_Cerebellum	COVID19_HGI_B1_ALL_leave_23andme_20210107	3_197333067_A_C	0.195903	0.004073	2594	0.715313878358321	0.22235308511814	0.0434904204512233	0.0135135322902041	0.00532908378211171	0.0144571145907865
3_196626406_197627009	ENSG00000145016.9	KIAA0226	Artery_Coronary	COVID19_HGI_B2_ALL_leave_23andme_20210107	3_197207605_T_C	0.646783	0.001108	2464	0.799352894704337	0.184725637397669	0.0119889423306022	0.0027694092158642	0.00116311635152761	0.0323891446657647
3_196626406_197627009	ENSG00000145016.9	KIAA0226	Brain_Anterior_cingulate_cortex_BA24	COVID19_HGI_A2_ALL_eur_leave_23andme_20210107	3_197126406_C_T	0.621538	4.064e-07	2998	0.189734832254103	0.0548116663577516	0.549252336509758	0.158623529073107	0.04757763580528	0.252015465950605
3_196626406_197627009	ENSG00000145016.9	KIAA0226	Brain_Cerebellar_Hemisphere	COVID19_HGI_A2_ALL_leave_UKBB_23andme_20210107	3_197127009_A_T	0.570959	3.152e-08	2339	0.029467214295481	0.00635495283233533	0.740553552890529	0.159645142031314	0.0639791379503407	0.454421431607061
3_196626406_197627009	ENSG00000145016.9	KIAA0226	Testis	COVID19_HGI_C2_ALL_leave_UKBB_23andme_20210107	3_196685228_A_G	0.0746605	0.0006744	2566	0.785280242515675	0.197350294590764	0.012879254714902	0.00323545562736722	0.0012547525512923	0.0631394495070448
3_196626406_197627009	ENSG00000145016.9	KIAA0226	Muscle_Skeletal	COVID19_HGI_C2_ALL_leave_UKBB_23andme_20210107	3_196685228_A_G	0.00647936	0.0006744	2566	0.790204111664225	0.192243300091722	0.0129600102993592	0.0031515103184711	0.00144106762622329	0.122840775678529
3_196626406_197627009	ENSG00000145016.9	KIAA0226	Pancreas	COVID19_HGI_B1_ALL_eur_leave_ukbb_23andme_20210107	3_197046036_T_C	0.28566	0.0003785	2704	0.710974184410268	0.204780939109091	0.0606436306144172	0.0174609631656561	0.00614028270056693	0.0777043273049992
3_196626406_197627009	ENSG00000145016.9	KIAA0226	Breast_Mammary_Tissue	COVID19_HGI_C2_ALL_eur_leave_23andme_20210107	3_196685436_A_C	0.0180335	0.004997	2850	0.790080853437821	0.197865883510766	0.00897698074459476	0.00224734378780331	0.000828938519015232	0.0161921661102437
3_196626406_197627009	ENSG00000145016.9	KIAA0226	Liver	COVID19_HGI_B2_ALL_eur_leave_ukbb_23andme_20210107	3_196706092_C_T	0.725536	0.0001443	2635	0.776997673236726	0.184382088483802	0.0288409739628147	0.00684104496919755	0.00293821934745894	0.144447155863303
3_196626406_197627009	ENSG00000145016.9	KIAA0226	Colon_Sigmoid	COVID19_HGI_B1_ALL_eur_leave_ukbb_23andme_20210107	3_197054911_C_T	4.03111e-06	0.5811	2705	0.601151455739521	0.313680802109933	0.051283135630886	0.0267524056257584	0.00713220089390191	0.100536711757089
3_196626406_197627009	ENSG00000145016.9	KIAA0226	Thyroid	COVID19_HGI_C2_ALL_leave_UKBB_23andme_20210107	3_196667291_GT_G	0.0012254	0.005577	2566	0.609873452541787	0.372411301024216	0.0100024362181576	0.00610625117749857	0.00160655903834058	0.0579668614729635
3_196626406_197627009	ENSG00000145016.9	KIAA0226	Brain_Hypothalamus	COVID19_HGI_B1_ALL_eur_leave_ukbb_23andme_20210107	3_197046036_T_C	0.539568	0.0003785	2663	0.704720845260597	0.212253598814605	0.0582186161263955	0.0175274804018134	0.00727945939658867	0.0605799953159833
3_196626406_197627009	ENSG00000145016.9	KIAA0226	Stomach	COVID19_HGI_B2_ALL_eur_leave_23andme_20210107	3_197197831_T_C	0.817986	0.0003594	2634	0.787541217165498	0.174935685733159	0.028608333664137	0.00635217587963191	0.00256258755757397	0.0397304700985848
3_196626406_197627009	ENSG00000145016.9	KIAA0226	Brain_Cerebellar_Hemisphere	COVID19_HGI_A2_ALL_eur_leave_23andme_20210107	3_197126406_C_T	0.80568	4.064e-07	3013	0.190625298396523	0.0536596700603497	0.551860344127458	0.155296215985907	0.0485584714297622	0.230666320093785
3_196626406_197627009	ENSG00000145016.9	KIAA0226	Brain_Frontal_Cortex_BA9	COVID19_HGI_B2_ALL_eur_leave_ukbb_23andme_20210107	3_196706092_C_T	0.591089	0.0001443	2628	0.759202981311715	0.202018637488006	0.028144581309148	0.00748592963431378	0.00314787025681709	0.131919526647979
3_196626406_197627009	ENSG00000145016.9	KIAA0226	Brain_Spinal_cord_cervical_c-1	COVID19_HGI_B2_ALL_eur_leave_23andme_20210107	3_197197831_T_C	0.667082	0.0003594	2624	0.772335707295022	0.190136900515138	0.0279551023722637	0.00687941352956695	0.0026928762880097	0.0396310018320341
3_196626406_197627009	ENSG00000145016.9	KIAA0226	Adrenal_Gland	COVID19_HGI_B2_ALL_leave_UKBB_23andme_20210107	3_197207605_T_C	0.222856	0.001795	2211	0.819057159745813	0.164852221891878	0.0123887348263161	0.00249227993891704	0.00120960359707604	0.0266559104858249
3_196626406_197627009	ENSG00000145016.9	KIAA0226	Pancreas	COVID19_HGI_A2_ALL_eur_leave_23andme_20210107	3_197126406_C_T	0.496195	4.064e-07	3014	0.184727038708843	0.0588777313676216	0.534786440147834	0.170400353945891	0.0512084358298106	0.210304015738663
3_196626406_197627009	ENSG00000145016.9	KIAA0226	Ovary	COVID19_HGI_A2_ALL_leave_23andme_20210107	3_197127009_A_T	0.260943	5.983e-08	2336	0.0553705875349772	0.0134758956200417	0.691761828349446	0.168287416158344	0.0711042723371917	0.359874706193201
3_196626406_197627009	ENSG00000145016.9	KIAA0226	Whole_Blood	COVID19_HGI_B2_ALL_eur_leave_ukbb_23andme_20210107	3_196706092_C_T	0.0871561	0.0001443	2635	0.548868469479567	0.412262708167428	0.0203731642738746	0.0152993695255318	0.00319628855359819	0.115463094815697
3_196626406_197627009	ENSG00000145016.9	KIAA0226	Brain_Substantia_nigra	COVID19_HGI_B2_ALL_leave_UKBB_23andme_20210107	3_197207605_T_C	0.822377	0.001795	2210	0.812160454160117	0.171792146835931	0.0122818284539866	0.00259674352683916	0.00116882702312713	0.0249290500437007
3_196626406_197627009	ENSG00000145016.9	KIAA0226	Breast_Mammary_Tissue	COVID19_HGI_C2_ALL_leave_23andme_20210107	3_196841528_G_A	0.751399	0.004287	2707	0.800569132974357	0.18941443694156	0.00753479022436667	0.00178202968706957	0.00069961017264657	0.0103466506855163
3_196626406_197627009	ENSG00000145016.9	KIAA0226	Adipose_Subcutaneous	COVID19_HGI_B1_ALL_eur_leave_ukbb_23andme_20210107	3_197046036_T_C	0.657215	0.0003785	2706	0.700709176910995	0.215074043694892	0.0597905772108136	0.0183459002904989	0.00608030189280025	0.0631350737535866
3_196626406_197627009	ENSG00000145016.9	KIAA0226	Heart_Left_Ventricle	COVID19_HGI_C2_ALL_eur_leave_ukbb_23andme_20210107	3_196685228_A_G	0.138649	2.137e-05	2850	0.748726915134045	0.174402656985265	0.0583606114365923	0.0135891488016033	0.00492066764249505	0.363519921048426
3_196626406_197627009	ENSG00000145016.9	KIAA0226	Minor_Salivary_Gland	COVID19_HGI_B2_ALL_leave_23andme_20210107	3_197207605_T_C	0.417894	0.001108	2444	0.799003005749127	0.185161317164568	0.0119064143705822	0.00275802660382256	0.00117123611190063	0.0334030126960343
3_196626406_197627009	ENSG00000145016.9	KIAA0226	Brain_Cerebellum	COVID19_HGI_C2_ALL_eur_leave_ukbb_23andme_20210107	3_196685228_A_G	0.583262	2.137e-05	2847	0.687312466224938	0.236182352903053	0.0535598780392411	0.0184003270993914	0.00454497573337594	0.314792199498656
3_196626406_197627009	ENSG00000145016.9	KIAA0226	Whole_Blood	COVID19_HGI_A2_ALL_eur_leave_ukbb_23andme_20210107	3_197126406_C_T	0.611636	2.18e-07	3020	0.0812828523437486	0.0661350526319018	0.446801121304019	0.36349337609278	0.0422875976275513	0.235222300897473
3_196626406_197627009	ENSG00000145016.9	KIAA0226	Skin_Sun_Exposed_Lower_leg	COVID19_HGI_A2_ALL_leave_UKBB_23andme_20210107	3_197127009_A_T	0.755912	3.152e-08	2339	0.0299052295488448	0.00651898004020196	0.751561507319006	0.163783130087489	0.0482311530044575	0.457826492552902
3_196626406_197627009	ENSG00000145016.9	KIAA0226	Testis	COVID19_HGI_A2_ALL_eur_leave_23andme_20210107	3_197126406_C_T	0.194637	4.064e-07	3016	0.180115028299825	0.0551296969508697	0.521436792911267	0.1595178308374	0.0838006510006381	0.167786773064191
3_196626406_197627009	ENSG00000145016.9	KIAA0226	Artery_Coronary	COVID19_HGI_B2_ALL_eur_leave_ukbb_23andme_20210107	3_196706092_C_T	0.166693	0.0001443	2628	0.771264568239377	0.190145815526277	0.0285778217043106	0.00704254202559716	0.00296925250443764	0.156447252219282
3_196626406_197627009	ENSG00000145016.9	KIAA0226	Brain_Frontal_Cortex_BA9	COVID19_HGI_B1_ALL_eur_leave_23andme_20210107	3_197046036_T_C	0.918066	0.001157	2692	0.727738769978879	0.19842288311823	0.0537843902549668	0.0146592820217333	0.00539467462619101	0.0275473328989238
3_196626406_197627009	ENSG00000145016.9	KIAA0226	Brain_Caudate_basal_ganglia	COVID19_HGI_B1_ALL_eur_leave_ukbb_23andme_20210107	3_197046036_T_C	0.449366	0.0003785	2700	0.726378768264825	0.189618644011233	0.0618719216784021	0.0161454641570367	0.00598520188850388	0.0762511741338238
3_196626406_197627009	ENSG00000145016.9	KIAA0226	Colon_Transverse	COVID19_HGI_B2_ALL_leave_23andme_20210107	3_197207605_T_C	0.929284	0.001108	2466	0.797785981764784	0.186384707533976	0.0119723380611812	0.0027960058895697	0.00106096675048939	0.0329841416868658
3_196626406_197627009	ENSG00000145016.9	KIAA0226	Heart_Atrial_Appendage	COVID19_HGI_B2_ALL_eur_leave_23andme_20210107	3_197197831_T_C	0.274546	0.0003594	2634	0.764311366996734	0.198021154721305	0.0277644828406997	0.00719063211610964	0.00271236332515123	0.0413863105543448
3_196626406_197627009	ENSG00000145016.9	KIAA0226	Brain_Nucleus_accumbens_basal_ganglia	COVID19_HGI_A2_ALL_eur_leave_ukbb_23andme_20210107	3_197126406_C_T	0.485291	2.18e-07	3010	0.113542676558781	0.0321543466452689	0.624113294484991	0.176690222151882	0.0534994601590773	0.328541789939862
3_196626406_197627009	ENSG00000145016.9	KIAA0226	Nerve_Tibial	COVID19_HGI_C2_ALL_leave_UKBB_23andme_20210107	3_196685228_A_G	0.649373	0.0006744	2566	0.825608992363906	0.15718186237248	0.0135406800424577	0.00257682275350984	0.00109164246764596	0.057857576016044
3_196626406_197627009	ENSG00000145016.9	KIAA0226	Small_Intestine_Terminal_Ileum	COVID19_HGI_B2_ALL_eur_leave_23andme_20210107	3_197197831_T_C	0.529571	0.0003594	2632	0.760131107389834	0.202238738333729	0.0275864380996953	0.00733687758594541	0.00270683859079596	0.039810189355585
3_196626406_197627009	ENSG00000145016.9	KIAA0226	Lung	COVID19_HGI_B1_ALL_eur_leave_ukbb_23andme_20210107	3_197046036_T_C	0.96072	0.0003785	2706	0.727663561214329	0.188288950943361	0.0620905587851425	0.0160605480588354	0.00589638099833178	0.0649905238641093
3_196626406_197627009	ENSG00000145016.9	KIAA0226	Breast_Mammary_Tissue	COVID19_HGI_A2_ALL_leave_23andme_20210107	3_197127009_A_T	0.18813	5.983e-08	2336	0.0568701613503625	0.0114265009521458	0.710496466547399	0.142676270136832	0.0785306010132613	0.362920465541487
3_196626406_197627009	ENSG00000145016.9	KIAA0226	Esophagus_Muscularis	COVID19_HGI_B1_ALL_eur_leave_23andme_20210107	3_197046036_T_C	0.443831	0.001157	2704	0.73912128963921	0.186949572180005	0.0548819369943958	0.0138763866312067	0.00517081455518229	0.0297379380653265
3_196626406_197627009	ENSG00000145016.9	KIAA0226	Esophagus_Muscularis	COVID19_HGI_B1_ALL_leave_23andme_20210107	3_197333067_A_C	0.101416	0.004073	2596	0.755869302262059	0.182638000654457	0.0459816611725379	0.0111059795540389	0.00440505635690758	0.0236867461648024
3_196626406_197627009	ENSG00000145016.9	KIAA0226	Adrenal_Gland	COVID19_HGI_B1_ALL_eur_leave_ukbb_23andme_20210107	3_197046036_T_C	0.996882	0.0003785	2706	0.732953723775805	0.183058950150505	0.0625419612835142	0.0156143444443956	0.00583102034578026	0.0774461007752642
3_196626406_197627009	ENSG00000145016.9	KIAA0226	Prostate	COVID19_HGI_B1_ALL_leave_23andme_20210107	3_197333067_A_C	0.305776	0.004073	2591	0.736685881106596	0.201805956857872	0.0446473988095841	0.0122259661538363	0.00463479707211125	0.0156893206281465
3_196626406_197627009	ENSG00000145016.9	KIAA0226	Cells_Transformed_fibroblasts	COVID19_HGI_B2_ALL_leave_UKBB_23andme_20210107	3_197207605_T_C	0.232541	0.001795	2211	0.835011964141485	0.149017126728694	0.0126300608906961	0.00225288619061534	0.00108796204850989	0.0303957596118775
3_196626406_197627009	ENSG00000145016.9	KIAA0226	Brain_Nucleus_accumbens_basal_ganglia	COVID19_HGI_B1_ALL_eur_leave_23andme_20210107	3_197046036_T_C	0.0727688	0.001157	2697	0.738354382615672	0.187603960881143	0.0546988610766007	0.0138926497847802	0.00545014564180374	0.0384131440666138
3_196626406_197627009	ENSG00000145016.9	KIAA0226	Esophagus_Gastroesophageal_Junction	COVID19_HGI_C2_ALL_eur_leave_23andme_20210107	3_197056995_A_T	0.00256667	0.01958	2850	0.77243030139511	0.215498769391017	0.00877643333842811	0.0024476725844246	0.000846823291020533	0.0165838127735464
3_196626406_197627009	ENSG00000145016.9	KIAA0226	Brain_Amygdala	COVID19_HGI_A2_ALL_eur_leave_ukbb_23andme_20210107	3_197126406_C_T	0.620509	2.18e-07	2984	0.112677299051233	0.0328172082866409	0.61931598070225	0.180320607834182	0.054868904125695	0.327037913599328
3_196626406_197627009	ENSG00000145016.9	KIAA0226	Artery_Aorta	COVID19_HGI_C2_ALL_leave_23andme_20210107	3_197413454_A_G	0.0472391	0.01026	2707	0.778075767322898	0.211874729249298	0.00732308734369972	0.00199338787026086	0.000733028213843694	0.0165574214454332
3_196626406_197627009	ENSG00000145016.9	KIAA0226	Brain_Cerebellum	COVID19_HGI_B2_ALL_leave_23andme_20210107	3_197207605_T_C	0.609389	0.001108	2466	0.756386453491382	0.227674780163724	0.0113510572172057	0.00341553292821395	0.00117217619947372	0.0288026527529385
3_196626406_197627009	ENSG00000145016.9	KIAA0226	Brain_Nucleus_accumbens_basal_ganglia	COVID19_HGI_C2_ALL_leave_23andme_20210107	3_197413454_A_G	0.015127	0.01026	2705	0.789942197616771	0.200037331373215	0.00742732182658039	0.00188011019329396	0.000713038990139204	0.0146175683088232
3_196626406_197627009	ENSG00000145016.9	KIAA0226	Adipose_Visceral_Omentum	COVID19_HGI_B2_ALL_eur_leave_ukbb_23andme_20210107	3_196706092_C_T	0.691707	0.0001443	2635	0.768591692455107	0.193247312008068	0.0285289567184841	0.0071705853727971	0.00246145344554329	0.163042870748393
3_196626406_197627009	ENSG00000145016.9	KIAA0226	Pituitary	COVID19_HGI_A2_ALL_leave_UKBB_23andme_20210107	3_197127009_A_T	0.869546	3.152e-08	2339	0.0299350048874653	0.0059897487840405	0.752309804480144	0.15046972151339	0.061295720334961	0.45566185029767
3_196626406_197627009	ENSG00000145016.9	KIAA0226	Heart_Atrial_Appendage	COVID19_HGI_C2_ALL_leave_UKBB_23andme_20210107	3_196685228_A_G	0.698503	0.0006744	2566	0.783696606405437	0.199012097725464	0.0128532817542503	0.0032627901213489	0.00117522399349973	0.0512539524816536
3_196626406_197627009	ENSG00000145016.9	KIAA0226	Brain_Frontal_Cortex_BA9	COVID19_HGI_A2_ALL_leave_UKBB_23andme_20210107	3_197127009_A_T	0.0211917	3.152e-08	2338	0.0269198162317013	0.0063905314619619	0.676533082304453	0.160473417192034	0.12968315280985	0.457551599767428
3_196626406_197627009	ENSG00000145016.9	KIAA0226	Brain_Spinal_cord_cervical_c-1	COVID19_HGI_A2_ALL_eur_leave_23andme_20210107	3_197126406_C_T	0.296527	4.064e-07	2991	0.18934350215984	0.0532602155477909	0.548022033633652	0.154097209332386	0.0552770393263316	0.246289497039935
3_196626406_197627009	ENSG00000145016.9	KIAA0226	Stomach	COVID19_HGI_B1_ALL_leave_23andme_20210107	3_197333067_A_C	0.36515	0.004073	2596	0.770515677914473	0.168180635387119	0.0468726415055657	0.0102266979648645	0.00420434722797765	0.0167246134978382
3_196626406_197627009	ENSG00000145016.9	KIAA0226	Vagina	COVID19_HGI_C2_ALL_leave_23andme_20210107	3_196830086_C_A	0.679996	0.001947	2696	0.788740192430036	0.20127533771777	0.00739411523974565	0.00188616940928014	0.000704185203167628	0.0114337458129429
3_196626406_197627009	ENSG00000145016.9	KIAA0226	Esophagus_Muscularis	COVID19_HGI_A2_ALL_leave_UKBB_23andme_20210107	3_197127009_A_T	0.117741	3.152e-08	2339	0.0286795106319303	0.00608807446497007	0.720757424867772	0.152910518796167	0.0915644712391606	0.469686180954082
3_196626406_197627009	ENSG00000145016.9	KIAA0226	Esophagus_Mucosa	COVID19_HGI_A2_ALL_eur_leave_23andme_20210107	3_197126406_C_T	0.273427	4.064e-07	3016	0.19355687457843	0.0518055393146781	0.560351220432851	0.149933772665463	0.0443525930085783	0.284465568605895
3_196626406_197627009	ENSG00000145016.9	KIAA0226	Cells_EBV-transformed_lymphocytes	COVID19_HGI_B2_ALL_eur_leave_ukbb_23andme_20210107	3_196706092_C_T	0.783896	0.0001443	2633	0.770323189848715	0.191210801078319	0.0285818594767151	0.00709184059166657	0.00279230900458418	0.150566648608555
3_196626406_197627009	ENSG00000145016.9	KIAA0226	Uterus	COVID19_HGI_B1_ALL_leave_UKBB_23andme_20210107	3_197140043_T_C	0.476535	0.001468	2370	0.762505900738212	0.17062422327024	0.0505370552145239	0.0113035334188389	0.00502928735818485	0.0425264856329569
3_196626406_197627009	ENSG00000145016.9	KIAA0226	Pituitary	COVID19_HGI_A2_ALL_eur_leave_23andme_20210107	3_197126406_C_T	0.955411	4.064e-07	3013	0.193598548174161	0.0514160201808326	0.560468035572134	0.148803728125204	0.0457136679476679	0.24781840817818
3_196626406_197627009	ENSG00000145016.9	KIAA0226	Lung	COVID19_HGI_B2_ALL_eur_leave_ukbb_23andme_20210107	3_196706092_C_T	0.00419469	0.0001443	2635	0.768272890200379	0.193235680327149	0.0285171232628064	0.00716981058027721	0.00280449562938884	0.248362231875728
3_196626406_197627009	ENSG00000145016.9	KIAA0226	Brain_Nucleus_accumbens_basal_ganglia	COVID19_HGI_A2_ALL_eur_leave_23andme_20210107	3_197126406_C_T	0.485291	4.064e-07	3006	0.190768959017844	0.053943806258986	0.552243510216802	0.15611116085096	0.0469325636554082	0.256162149487567
3_196626406_197627009	ENSG00000145016.9	KIAA0226	Esophagus_Gastroesophageal_Junction	COVID19_HGI_A2_ALL_eur_leave_23andme_20210107	3_197126406_C_T	0.692624	4.064e-07	3016	0.18963659556589	0.0565273195735551	0.549001930288037	0.163606550755015	0.0412276038175035	0.249918456532543
3_196626406_197627009	ENSG00000145016.9	KIAA0226	Colon_Transverse	COVID19_HGI_B1_ALL_eur_leave_23andme_20210107	3_197046036_T_C	0.305545	0.001157	2703	0.734973749049262	0.190967934812797	0.0545237431612115	0.0141615092817342	0.00537306369499555	0.0307463419857695
3_196626406_197627009	ENSG00000145016.9	KIAA0226	Heart_Atrial_Appendage	COVID19_HGI_B1_ALL_leave_23andme_20210107	3_197333067_A_C	0.888915	0.004073	2596	0.746387712765122	0.19219320800653	0.0454048693458021	0.0116873279369128	0.00432688194563289	0.0141861385170892
3_196626406_197627009	ENSG00000145016.9	KIAA0226	Vagina	COVID19_HGI_B1_ALL_eur_leave_23andme_20210107	3_197046036_T_C	0.538359	0.001157	2690	0.736971004130397	0.189617488274265	0.054276423599902	0.0139597691101229	0.005175314885313	0.0307511683271831
3_196626406_197627009	ENSG00000145016.9	KIAA0226	Minor_Salivary_Gland	COVID19_HGI_B1_ALL_leave_UKBB_23andme_20210107	3_197140043_T_C	0.439548	0.001468	2354	0.763780334078824	0.170528287487463	0.0497744223473738	0.0111082648258948	0.00480869126044445	0.0464707296877693
3_196626406_197627009	ENSG00000145016.9	KIAA0226	Brain_Amygdala	COVID19_HGI_B2_ALL_eur_leave_23andme_20210107	3_197197831_T_C	0.960107	0.0003594	2614	0.766754247686642	0.195727578564073	0.0277728672610899	0.0070868569658733	0.00265844952232186	0.0397239172632831
3_196626406_197627009	ENSG00000145016.9	KIAA0226	Pancreas	COVID19_HGI_B1_ALL_eur_leave_23andme_20210107	3_197046036_T_C	0.28566	0.001157	2702	0.718253370229437	0.20674952366115	0.0532807406658355	0.0153304969218171	0.00638586852175962	0.0254752323804684
3_196626406_197627009	ENSG00000145016.9	KIAA0226	Brain_Cerebellum	COVID19_HGI_B2_ALL_eur_leave_ukbb_23andme_20210107	3_196706092_C_T	0.306351	0.0001443	2633	0.730879330962991	0.230714109972989	0.0271228683934016	0.00855905591669943	0.00272463475391832	0.152900405730134
3_196626406_197627009	ENSG00000145016.9	KIAA0226	Uterus	COVID19_HGI_A2_ALL_eur_leave_23andme_20210107	3_197126406_C_T	0.0554483	4.064e-07	3003	0.184736215668906	0.0527461774074304	0.534766650541916	0.152612283871726	0.0751386725100223	0.259268812463388
3_196626406_197627009	ENSG00000145016.9	KIAA0226	Cells_Transformed_fibroblasts	COVID19_HGI_B1_ALL_leave_23andme_20210107	3_197333067_A_C	0.827382	0.004073	2596	0.771105015892439	0.167756309668291	0.0469084925966709	0.0102010602604555	0.00402912158214319	0.0141874874858118
3_196626406_197627009	ENSG00000145016.9	KIAA0226	Liver	COVID19_HGI_A2_ALL_leave_UKBB_23andme_20210107	3_197127009_A_T	0.578481	3.152e-08	2339	0.0296744214069076	0.0062517790040055	0.745760966153704	0.157054956328886	0.0612578771064962	0.464795004721744
3_196626406_197627009	ENSG00000145016.9	KIAA0226	Heart_Left_Ventricle	COVID19_HGI_C2_ALL_eur_leave_23andme_20210107	3_196685228_A_G	0.138649	0.005854	2850	0.801346012116436	0.186659342482208	0.00910497664792884	0.00212007324731234	0.000769595506114356	0.0121725643413196
3_196626406_197627009	ENSG00000145016.9	KIAA0226	Minor_Salivary_Gland	COVID19_HGI_B1_ALL_eur_leave_23andme_20210107	3_197046036_T_C	0.409624	0.001157	2672	0.739724124412731	0.188168849931439	0.0533496608934685	0.0135657384045182	0.00519162635784408	0.0310024141990462
3_196626406_197627009	ENSG00000145016.9	KIAA0226	Brain_Cortex	COVID19_HGI_C2_ALL_eur_leave_ukbb_23andme_20210107	3_196685228_A_G	0.61719	2.137e-05	2845	0.718718324867665	0.204115446319034	0.0560003346810459	0.0158987844665085	0.00526710966574695	0.277855513797618
3_196626406_197627009	ENSG00000145016.9	KIAA0226	Colon_Sigmoid	COVID19_HGI_B2_ALL_leave_23andme_20210107	3_197054911_C_T	4.03111e-06	0.8258	2466	0.651499095382199	0.332388015660581	0.00977701738906852	0.00498678279362667	0.00134908877452468	0.0462940178484583
3_196626406_197627009	ENSG00000145016.9	KIAA0226	Vagina	COVID19_HGI_C2_ALL_leave_UKBB_23andme_20210107	3_196685228_A_G	0.250013	0.0006744	2555	0.794158640176365	0.188562926116497	0.0129741153806301	0.00307931462172997	0.00122500370477835	0.0552272115442816
3_196626406_197627009	ENSG00000145016.9	KIAA0226	Brain_Amygdala	COVID19_HGI_B1_ALL_leave_UKBB_23andme_20210107	3_197140043_T_C	0.749984	0.001468	2367	0.757822943241511	0.175379890494388	0.0501750370017093	0.0116067899951977	0.00501533926719414	0.0443590697492278
3_196626406_197627009	ENSG00000145016.9	KIAA0226	Artery_Coronary	COVID19_HGI_B1_ALL_eur_leave_23andme_20210107	3_197046036_T_C	0.632014	0.001157	2700	0.738644843487334	0.187748728692971	0.0544975043488422	0.013846912343909	0.00526201112694411	0.0304084050330604
3_196626406_197627009	ENSG00000145016.9	KIAA0226	Prostate	COVID19_HGI_C2_ALL_eur_leave_ukbb_23andme_20210107	3_196685228_A_G	0.510742	2.137e-05	2845	0.709933460114087	0.21334055983052	0.0553108405932688	0.0166165417952318	0.00479859766689251	0.31724915396259
3_196626406_197627009	ENSG00000145016.9	KIAA0226	Heart_Atrial_Appendage	COVID19_HGI_B2_ALL_leave_23andme_20210107	3_197207605_T_C	0.464032	0.001108	2466	0.790507959471331	0.19358562658029	0.0118631171105682	0.00290399141657752	0.00113930542123307	0.0320617226496359
3_196626406_197627009	ENSG00000145016.9	KIAA0226	Brain_Nucleus_accumbens_basal_ganglia	COVID19_HGI_B2_ALL_leave_23andme_20210107	3_197207605_T_C	0.744366	0.001108	2466	0.799849120246015	0.184275586548351	0.0120032994868378	0.00276430768727316	0.00110768603152378	0.0331845374907764
3_196626406_197627009	ENSG00000145016.9	KIAA0226	Brain_Hypothalamus	COVID19_HGI_A2_ALL_leave_UKBB_23andme_20210107	3_197127009_A_T	0.215069	3.152e-08	2337	0.0279200194345125	0.00749701280671834	0.70166977280774	0.188336010607879	0.0745771843431496	0.450275324873243
3_196626406_197627009	ENSG00000145016.9	KIAA0226	Brain_Caudate_basal_ganglia	COVID19_HGI_B2_ALL_leave_23andme_20210107	3_197207605_T_C	0.719556	0.001108	2466	0.7944536316383	0.189638966708356	0.0119223296339032	0.00284476306726799	0.00114030895217301	0.0318477382532854
3_196626406_197627009	ENSG00000145016.9	KIAA0226	Cells_Transformed_fibroblasts	COVID19_HGI_B1_ALL_eur_leave_23andme_20210107	3_197046036_T_C	0.769758	0.001157	2704	0.755115322003893	0.171239442911029	0.0560695410978486	0.0127101684594708	0.0048655255277585	0.029883421154218
3_196626406_197627009	ENSG00000145016.9	KIAA0226	Brain_Hypothalamus	COVID19_HGI_A2_ALL_eur_leave_23andme_20210107	3_197126406_C_T	0.124075	4.064e-07	2965	0.181553852184203	0.060946645193684	0.525481357591217	0.176345574065838	0.0556725709650577	0.282034436896151
3_196626406_197627009	ENSG00000145016.9	KIAA0226	Minor_Salivary_Gland	COVID19_HGI_B1_ALL_leave_23andme_20210107	3_197333067_A_C	0.255816	0.004073	2571	0.755284249877243	0.184507938297954	0.0448727974941131	0.0109575714560281	0.00437744287466125	0.0177133796110013
3_196626406_197627009	ENSG00000145016.9	KIAA0226	Brain_Caudate_basal_ganglia	COVID19_HGI_B1_ALL_eur_leave_23andme_20210107	3_197046036_T_C	0.449366	0.001157	2698	0.73455884609768	0.191553833826926	0.0544460451632276	0.0141928634799919	0.00524841143217412	0.0296784785319834
3_196626406_197627009	ENSG00000145016.9	KIAA0226	Artery_Tibial	COVID19_HGI_A2_ALL_leave_UKBB_23andme_20210107	3_197127009_A_T	0.218924	3.152e-08	2339	0.0281555233871982	0.00731491748715271	0.707588870424023	0.183761236651638	0.0731794520499877	0.445619635621078
3_196626406_197627009	ENSG00000145016.9	KIAA0226	Heart_Left_Ventricle	COVID19_HGI_B1_ALL_leave_23andme_20210107	3_197333067_A_C	0.155593	0.004073	2596	0.775786663883645	0.162974363843763	0.0471932904460034	0.00991005450534763	0.00413562732124157	0.0219731540626831
3_196626406_197627009	ENSG00000145016.9	KIAA0226	Brain_Anterior_cingulate_cortex_BA24	COVID19_HGI_C2_ALL_eur_leave_ukbb_23andme_20210107	3_196685228_A_G	0.246338	2.137e-05	2845	0.72456966000715	0.198573766611649	0.0564483142069779	0.0154651420791949	0.00494311709502834	0.330751510045185
3_196626406_197627009	ENSG00000145016.9	KIAA0226	Colon_Sigmoid	COVID19_HGI_A2_ALL_eur_leave_23andme_20210107	3_197126406_C_T	0.785539	4.064e-07	3015	0.139520413433925	0.109177521630109	0.403913656960709	0.316039187944831	0.0313492200304244	0.241253321854785
3_196626406_197627009	ENSG00000145016.9	KIAA0226	Nerve_Tibial	COVID19_HGI_C2_ALL_eur_leave_ukbb_23andme_20210107	3_196685228_A_G	0.649373	2.137e-05	2850	0.760204359719985	0.163402384396713	0.0592552375949764	0.0127322313912682	0.00440578689705758	0.346636944454655
3_196626406_197627009	ENSG00000145016.9	KIAA0226	Brain_Substantia_nigra	COVID19_HGI_A2_ALL_leave_UKBB_23andme_20210107	3_197127009_A_T	0.981983	3.152e-08	2338	0.029196643677065	0.0065387636127226	0.733753485146267	0.164262248705802	0.0662488588581435	0.449847218570141
3_196626406_197627009	ENSG00000145016.9	KIAA0226	Skin_Not_Sun_Exposed_Suprapubic	COVID19_HGI_C2_ALL_leave_23andme_20210107	3_197303326_G_C	0.00659584	0.008591	2707	0.736327265542098	0.253563400348407	0.00693015912533184	0.00238569252044285	0.000793482463720449	0.0216019669449948
3_196626406_197627009	ENSG00000145016.9	KIAA0226	Testis	COVID19_HGI_B2_ALL_leave_23andme_20210107	3_197225482_G_A	0.0282858	0.00172	2466	0.792570166708577	0.191411182990769	0.0118940645610886	0.00287124560549388	0.00125334013407175	0.0342179443195034
3_196626406_197627009	ENSG00000145016.9	KIAA0226	Artery_Coronary	COVID19_HGI_B1_ALL_leave_UKBB_23andme_20210107	3_197140043_T_C	0.19278	0.001468	2373	0.763695332823763	0.16970234241362	0.0505813708345302	0.0112350066036831	0.0047859473244034	0.0507436564949395
3_196626406_197627009	ENSG00000145016.9	KIAA0226	Brain_Cerebellum	COVID19_HGI_B1_ALL_leave_UKBB_23andme_20210107	3_197140043_T_C	0.145235	0.001468	2376	0.723967106104138	0.208480842598062	0.0480630564987016	0.0138350667790423	0.00565392802005607	0.0411402175849241
3_196626406_197627009	ENSG00000145016.9	KIAA0226	Lung	COVID19_HGI_B1_ALL_leave_23andme_20210107	3_197337246_T_G	0.0228248	0.005126	2596	0.752002448834531	0.186092877942747	0.0457464295741963	0.0113157120067925	0.00484253164173253	0.031723471038387
3_196626406_197627009	ENSG00000145016.9	KIAA0226	Cells_Transformed_fibroblasts	COVID19_HGI_C2_ALL_leave_23andme_20210107	3_196830086_C_A	0.148764	0.001947	2707	0.807027012307801	0.182960491863299	0.00759557044192389	0.00172129047316296	0.000695634913812387	0.0172760549335886
3_196626406_197627009	ENSG00000145016.9	KIAA0226	Brain_Cortex	COVID19_HGI_C2_ALL_leave_23andme_20210107	3_197033608_T_A	0.0398127	0.001866	2705	0.779813555410547	0.210136738358834	0.00733096505633538	0.00197473471569555	0.000744006458588401	0.0234120012425136
3_196626406_197627009	ENSG00000145016.9	KIAA0226	Brain_Cortex	COVID19_HGI_C2_ALL_eur_leave_23andme_20210107	3_196747625_T_C	0.29347	0.001321	2845	0.769422150031112	0.218515293303907	0.0087260087818189	0.0024773204926169	0.000859227390544786	0.0126200471854127
3_196626406_197627009	ENSG00000145016.9	KIAA0226	Brain_Amygdala	COVID19_HGI_B1_ALL_eur_leave_23andme_20210107	3_197046036_T_C	0.189939	0.001157	2680	0.734032579147104	0.192401707152445	0.0540771343066606	0.0141691644623413	0.00531941493144889	0.0328236691309363
3_196626406_197627009	ENSG00000145016.9	KIAA0226	Testis	COVID19_HGI_A2_ALL_eur_leave_ukbb_23andme_20210107	3_197126406_C_T	0.194637	2.18e-07	3020	0.106154168496218	0.0325321232622813	0.583515466640165	0.178725719335641	0.0990725222656942	0.205465240419969
3_196626406_197627009	ENSG00000145016.9	KIAA0226	Brain_Hypothalamus	COVID19_HGI_A2_ALL_eur_leave_ukbb_23andme_20210107	3_197126406_C_T	0.124075	2.18e-07	2969	0.107860414954331	0.0362468259579951	0.59280130843798	0.199148770006593	0.0639426806431008	0.358350950624731
3_196626406_197627009	ENSG00000145016.9	KIAA0226	Heart_Left_Ventricle	COVID19_HGI_C2_ALL_leave_UKBB_23andme_20210107	3_196685228_A_G	0.138649	0.0006744	2566	0.814857774692363	0.167844625889876	0.0133643510539127	0.00275161102485512	0.00118163733899255	0.0627371337993882
3_196626406_197627009	ENSG00000145016.9	KIAA0226	Cells_EBV-transformed_lymphocytes	COVID19_HGI_C2_ALL_eur_leave_23andme_20210107	3_196747848_C_A	0.16782	0.001297	2846	0.77921785323805	0.208818895285711	0.00875535309946492	0.0023454430797586	0.000862455297015007	0.0162861160602466
3_196626406_197627009	ENSG00000145016.9	KIAA0226	Brain_Nucleus_accumbens_basal_ganglia	COVID19_HGI_B1_ALL_eur_leave_ukbb_23andme_20210107	3_197046036_T_C	0.0727688	0.0003785	2699	0.730184349461159	0.185711839690895	0.062105039212087	0.0157893099775945	0.00620946165826504	0.0987918144489704
3_196626406_197627009	ENSG00000145016.9	KIAA0226	Prostate	COVID19_HGI_A2_ALL_eur_leave_23andme_20210107	3_197126406_C_T	0.56628	4.064e-07	3010	0.18562010104113	0.0588977908688647	0.537366970450397	0.170460427485156	0.0476547101544519	0.243339319453302
3_196626406_197627009	ENSG00000145016.9	KIAA0226	Colon_Transverse	COVID19_HGI_C2_ALL_leave_UKBB_23andme_20210107	3_196685228_A_G	0.044865	0.0006744	2566	0.789075553129925	0.193571082538961	0.0129415009926978	0.0031734897584714	0.00123837357994451	0.0616716037106755
3_196626406_197627009	ENSG00000145016.9	KIAA0226	Liver	COVID19_HGI_C2_ALL_eur_leave_23andme_20210107	3_197030340_C_T	0.0658866	0.002235	2850	0.785404408623665	0.202577133441121	0.00892384649274298	0.00230090873481289	0.00079370270765767	0.0176661490598911
3_196626406_197627009	ENSG00000145016.9	KIAA0226	Brain_Spinal_cord_cervical_c-1	COVID19_HGI_B1_ALL_leave_UKBB_23andme_20210107	3_197140043_T_C	0.822955	0.001468	2372	0.764070050621617	0.169476306744247	0.0504354911640347	0.0111821235504052	0.00483602791969656	0.0463637351423927
3_196626406_197627009	ENSG00000145016.9	KIAA0226	Adipose_Subcutaneous	COVID19_HGI_B2_ALL_eur_leave_23andme_20210107	3_197197831_T_C	0.487315	0.0003594	2634	0.740748290863791	0.221816621009352	0.0269085272037479	0.00805527066377662	0.00247129025933208	0.0389144896305791
3_196626406_197627009	ENSG00000145016.9	KIAA0226	Prostate	COVID19_HGI_B2_ALL_eur_leave_ukbb_23andme_20210107	3_196706092_C_T	0.199097	0.0001443	2630	0.751978056639959	0.209440142002848	0.0278858181953558	0.00776379673755183	0.00293218642428585	0.151121705119334
3_196626406_197627009	ENSG00000145016.9	KIAA0226	Ovary	COVID19_HGI_A2_ALL_eur_leave_ukbb_23andme_20210107	3_197126406_C_T	0.325666	2.18e-07	3011	0.109721261849416	0.0346744542506155	0.603032230212103	0.190510057989881	0.0620619956979842	0.298937314006341
3_196626406_197627009	ENSG00000145016.9	KIAA0226	Spleen	COVID19_HGI_A2_ALL_eur_leave_ukbb_23andme_20210107	3_197126406_C_T	0.81684	2.18e-07	3011	0.111787081699287	0.0342091108298316	0.614469224796569	0.187988480464837	0.0515461022094757	0.299978777557667
3_196626406_197627009	ENSG00000145016.9	KIAA0226	Small_Intestine_Terminal_Ileum	COVID19_HGI_B1_ALL_leave_23andme_20210107	3_197333067_A_C	0.289937	0.004073	2594	0.743829025995008	0.194506759159516	0.045196371690532	0.0118139219558779	0.00465392119906629	0.0159631723477413
3_196626406_197627009	ENSG00000145016.9	KIAA0226	Muscle_Skeletal	COVID19_HGI_B2_ALL_leave_23andme_20210107	3_197207605_T_C	0.429886	0.001108	2466	0.797363717996277	0.186646701235621	0.0119660011679503	0.00279977477910239	0.00122380482104926	0.028688093401482
3_196626406_197627009	ENSG00000145016.9	KIAA0226	Brain_Putamen_basal_ganglia	COVID19_HGI_B1_ALL_eur_leave_ukbb_23andme_20210107	3_197046036_T_C	0.666912	0.0003785	2695	0.724672079679988	0.192919715255991	0.0604767153411759	0.0160940662852709	0.00583742343757435	0.0769229965943237
3_196626406_197627009	ENSG00000145016.9	KIAA0226	Colon_Transverse	COVID19_HGI_A2_ALL_leave_UKBB_23andme_20210107	3_197127009_A_T	0.630815	3.152e-08	2339	0.0294842788125134	0.0065268011060154	0.740982408790852	0.163968878260287	0.0590376330303322	0.450903772862074
3_196626406_197627009	ENSG00000145016.9	KIAA0226	Whole_Blood	COVID19_HGI_C2_ALL_eur_leave_ukbb_23andme_20210107	3_196685228_A_G	0.857794	2.137e-05	2850	0.514522541083824	0.409807470119324	0.0401052099084554	0.0319394156093633	0.00362536327903318	0.266581296211565
3_196626406_197627009	ENSG00000145016.9	KIAA0226	Colon_Transverse	COVID19_HGI_B1_ALL_leave_UKBB_23andme_20210107	3_197140043_T_C	0.122871	0.001468	2377	0.761922327835725	0.171258300522541	0.0505938783811911	0.0113671954034948	0.00485829785704865	0.0554043087232904
3_196626406_197627009	ENSG00000145016.9	KIAA0226	Cells_EBV-transformed_lymphocytes	COVID19_HGI_B1_ALL_eur_leave_23andme_20210107	3_197046036_T_C	0.800187	0.001157	2700	0.73819568588737	0.188119291383848	0.0544770051247762	0.0138774050857649	0.00533061251824107	0.0294742928640363
3_196626406_197627009	ENSG00000145016.9	KIAA0226	Stomach	COVID19_HGI_B2_ALL_eur_leave_ukbb_23andme_20210107	3_196706092_C_T	0.184826	0.0001443	2635	0.786849488714005	0.174849109050429	0.0292066583959263	0.00648752624772207	0.00260721759191772	0.177617870559133
3_196626406_197627009	ENSG00000145016.9	KIAA0226	Adrenal_Gland	COVID19_HGI_C2_ALL_leave_23andme_20210107	3_196830086_C_A	0.409992	0.001947	2707	0.793013934560224	0.196965267952767	0.00746368226777776	0.00185309212564928	0.00070402309358199	0.0120753828799628
3_196626406_197627009	ENSG00000145016.9	KIAA0226	Stomach	COVID19_HGI_B1_ALL_eur_leave_23andme_20210107	3_197046036_T_C	0.171714	0.001157	2704	0.751802356755616	0.174396920136234	0.0558235436511922	0.0129444532608813	0.00503272619607671	0.0365005326753377
3_196626406_197627009	ENSG00000145016.9	KIAA0226	Spleen	COVID19_HGI_B1_ALL_eur_leave_ukbb_23andme_20210107	3_197046036_T_C	0.882806	0.0003785	2701	0.719098494801828	0.196854081072986	0.0612647994078615	0.0167652954696743	0.00601732924764974	0.0775886314918716
3_196626406_197627009	ENSG00000145016.9	KIAA0226	Esophagus_Mucosa	COVID19_HGI_B1_ALL_leave_23andme_20210107	3_197333067_A_C	0.719781	0.004073	2596	0.764422492657175	0.174403059052487	0.046501975863868	0.0106053627809538	0.00406710964551633	0.0139458229661107
3_196626406_197627009	ENSG00000145016.9	KIAA0226	Brain_Hippocampus	COVID19_HGI_B2_ALL_eur_leave_23andme_20210107	3_197197831_T_C	0.259766	0.0003594	2621	0.766864438312952	0.195444658274367	0.0278098757507523	0.0070848863632071	0.00279614129872184	0.0405984146412575
3_196626406_197627009	ENSG00000145016.9	KIAA0226	Heart_Atrial_Appendage	COVID19_HGI_B1_ALL_leave_UKBB_23andme_20210107	3_197183505_C_T	0.0123587	0.003818	2377	0.756604471617463	0.17630340517692	0.0502407571233856	0.0117019140028639	0.00514945207936762	0.0383583845402081
3_196626406_197627009	ENSG00000145016.9	KIAA0226	Brain_Spinal_cord_cervical_c-1	COVID19_HGI_B2_ALL_leave_UKBB_23andme_20210107	3_197207605_T_C	0.585363	0.001795	2210	0.815970183597948	0.167985965176582	0.0123380383618122	0.00253889805847079	0.00116691480518696	0.0251149749236973
3_196626406_197627009	ENSG00000145016.9	KIAA0226	Artery_Tibial	COVID19_HGI_B1_ALL_leave_UKBB_23andme_20210107	3_197140043_T_C	0.299679	0.001468	2377	0.740273299372394	0.192729102066634	0.0491563193635206	0.0127927293787706	0.005048549818681	0.0430925303351319
3_196626406_197627009	ENSG00000145016.9	KIAA0226	Brain_Frontal_Cortex_BA9	COVID19_HGI_B1_ALL_leave_UKBB_23andme_20210107	3_197140043_T_C	0.410564	0.001468	2376	0.750898150803583	0.181754585493134	0.0498509669051895	0.0120609705059612	0.00543532629213247	0.0407979731365852
3_196626406_197627009	ENSG00000145016.9	KIAA0226	Uterus	COVID19_HGI_B1_ALL_eur_leave_ukbb_23andme_20210107	3_197046036_T_C	0.286767	0.0003785	2693	0.729831382377154	0.186340703750846	0.0618934952084792	0.0157965224623906	0.00613789620113071	0.0801975021343935
3_196626406_197627009	ENSG00000145016.9	KIAA0226	Heart_Left_Ventricle	COVID19_HGI_A2_ALL_eur_leave_ukbb_23andme_20210107	3_197126406_C_T	0.191683	2.18e-07	3020	0.115858439748532	0.0287913483138455	0.636858566100251	0.158201955537984	0.0602896902993881	0.365689807512498
3_196626406_197627009	ENSG00000145016.9	KIAA0226	Adipose_Subcutaneous	COVID19_HGI_B1_ALL_leave_UKBB_23andme_20210107	3_197140043_T_C	0.908316	0.001468	2377	0.730675321690008	0.202583464523294	0.0485189854807515	0.0134473616460552	0.00477486665989161	0.0375317572300151
3_196626406_197627009	ENSG00000145016.9	KIAA0226	Ovary	COVID19_HGI_A2_ALL_eur_leave_23andme_20210107	3_197126406_C_T	0.325666	4.064e-07	3007	0.184296870512197	0.0581575591067151	0.533512613703759	0.168301937124361	0.0557310195529683	0.227633763988727
3_196626406_197627009	ENSG00000145016.9	KIAA0226	Brain_Putamen_basal_ganglia	COVID19_HGI_C2_ALL_eur_leave_ukbb_23andme_20210107	3_196685228_A_G	0.770384	2.137e-05	2839	0.720319577509703	0.202272717358405	0.056100852947391	0.0157481043846452	0.005558747799856	0.267769014061629
3_196626406_197627009	ENSG00000145016.9	KIAA0226	Brain_Putamen_basal_ganglia	COVID19_HGI_A2_ALL_leave_UKBB_23andme_20210107	3_197127009_A_T	0.714468	3.152e-08	2336	0.029181672293313	0.00668379243414347	0.733376607406974	0.167910288742364	0.0628476391232058	0.457909774856922
3_196626406_197627009	ENSG00000145016.9	KIAA0226	Liver	COVID19_HGI_B1_ALL_leave_23andme_20210107	3_197333067_A_C	0.861428	0.004073	2596	0.761012770971343	0.177610631622887	0.0462945528784638	0.0108002738045381	0.00428177072276795	0.0152557239996857
3_196626406_197627009	ENSG00000145016.9	KIAA0226	Brain_Cerebellum	COVID19_HGI_A2_ALL_leave_UKBB_23andme_20210107	3_197127009_A_T	0.523726	3.152e-08	2339	0.0279237421082447	0.00805391286373532	0.701763872923364	0.202346522744557	0.059911949360099	0.463529958204906
3_196626406_197627009	ENSG00000145016.9	KIAA0226	Liver	COVID19_HGI_B2_ALL_leave_23andme_20210107	3_197207605_T_C	0.0592455	0.001108	2466	0.805463613333222	0.178551444443396	0.0120875559300678	0.00267829434028324	0.0012190919530317	0.0391313648788087
3_196626406_197627009	ENSG00000145016.9	KIAA0226	Adrenal_Gland	COVID19_HGI_A2_ALL_leave_23andme_20210107	3_197127009_A_T	0.146702	5.983e-08	2336	0.0564119641521558	0.0119985986766825	0.704772067625754	0.14982520189829	0.0769921676471182	0.391338158886622
3_196626406_197627009	ENSG00000145016.9	KIAA0226	Spleen	COVID19_HGI_A2_ALL_leave_23andme_20210107	3_197127009_A_T	0.593992	5.983e-08	2334	0.0563449467250074	0.0133953407627975	0.703934158585757	0.167292939068599	0.0590326148578393	0.373307749435647
3_196626406_197627009	ENSG00000145016.9	KIAA0226	Esophagus_Gastroesophageal_Junction	COVID19_HGI_B1_ALL_eur_leave_23andme_20210107	3_197046036_T_C	0.782975	0.001157	2704	0.731651387941946	0.194218097515419	0.0543272747487667	0.0144158795419851	0.0053873602518825	0.0280180895684863
3_196626406_197627009	ENSG00000145016.9	KIAA0226	Skin_Not_Sun_Exposed_Suprapubic	COVID19_HGI_B1_ALL_eur_leave_23andme_20210107	3_197046036_T_C	0.0367996	0.001157	2704	0.687015984680715	0.238180584605911	0.0510129643320039	0.0176795003414232	0.00611096603994687	0.0403749974223115
3_196626406_197627009	ENSG00000145016.9	KIAA0226	Brain_Nucleus_accumbens_basal_ganglia	COVID19_HGI_C2_ALL_eur_leave_ukbb_23andme_20210107	3_196685228_A_G	0.571108	2.137e-05	2843	0.728564368850163	0.194331838482654	0.056759314611499	0.0151343471011346	0.00521013095454964	0.289434127741417
3_196626406_197627009	ENSG00000145016.9	KIAA0226	Pancreas	COVID19_HGI_C2_ALL_leave_UKBB_23andme_20210107	3_196685228_A_G	0.176996	0.0006744	2565	0.771200013909028	0.211425098556698	0.0126461513323694	0.00346568942156403	0.00126304678034117	0.0538984970546742
3_196626406_197627009	ENSG00000145016.9	KIAA0226	Esophagus_Muscularis	COVID19_HGI_B2_ALL_eur_leave_ukbb_23andme_20210107	3_196706092_C_T	0.205994	0.0001443	2635	0.773226986304661	0.188272175141368	0.0287010117886983	0.00698556303546495	0.00281426372980788	0.161337049734726
3_196626406_197627009	ENSG00000145016.9	KIAA0226	Breast_Mammary_Tissue	COVID19_HGI_B1_ALL_eur_leave_ukbb_23andme_20210107	3_197046036_T_C	0.864287	0.0003785	2706	0.739089887781285	0.17704871734249	0.0630655519539907	0.0151016361281793	0.00569420679405509	0.0733788945329505
3_196626406_197627009	ENSG00000145016.9	KIAA0226	Skin_Not_Sun_Exposed_Suprapubic	COVID19_HGI_A2_ALL_eur_leave_23andme_20210107	3_197126406_C_T	0.78714	4.064e-07	3016	0.179340801327254	0.0679972427091477	0.519195389551569	0.196816797162705	0.0366497692493248	0.234358895927787
3_196626406_197627009	ENSG00000145016.9	KIAA0226	Heart_Left_Ventricle	COVID19_HGI_A2_ALL_eur_leave_23andme_20210107	3_197126406_C_T	0.191683	4.064e-07	3016	0.194597956359514	0.0482915837765942	0.56336517407243	0.13975115598324	0.0539941298082216	0.279203332635068
3_196626406_197627009	ENSG00000145016.9	KIAA0226	Adipose_Visceral_Omentum	COVID19_HGI_C2_ALL_eur_leave_23andme_20210107	3_196685228_A_G	0.0858474	0.005854	2850	0.77666230121532	0.21135905733615	0.00882451776008173	0.00240073017572763	0.000753393512720429	0.0138182105622111
3_196626406_197627009	ENSG00000145016.9	KIAA0226	Breast_Mammary_Tissue	COVID19_HGI_B2_ALL_leave_UKBB_23andme_20210107	3_197207605_T_C	0.191584	0.001795	2211	0.826184899953942	0.15781619439455	0.0124965462071199	0.00238594896143713	0.00111641048295115	0.0302293116898308
3_196626406_197627009	ENSG00000145016.9	KIAA0226	Heart_Atrial_Appendage	COVID19_HGI_C2_ALL_leave_23andme_20210107	3_197063044_T_A	0.0270565	0.006425	2707	0.780614101016639	0.209350177481072	0.00734697761265216	0.00196964123948952	0.00071910265014686	0.0139856948359992
3_196626406_197627009	ENSG00000145016.9	KIAA0226	Uterus	COVID19_HGI_B1_ALL_leave_23andme_20210107	3_197333067_A_C	0.454547	0.004073	2589	0.754081600242653	0.184565281755639	0.0457668414002107	0.0111972766757484	0.00438899992574876	0.0161227332585783
3_196626406_197627009	ENSG00000145016.9	KIAA0226	Ovary	COVID19_HGI_A2_ALL_leave_UKBB_23andme_20210107	3_197127009_A_T	0.260943	3.152e-08	2339	0.0285219225497221	0.00694974252453342	0.716797009302111	0.174583895703162	0.0731474299204712	0.449780389949119
3_196626406_197627009	ENSG00000145016.9	KIAA0226	Testis	COVID19_HGI_B1_ALL_eur_leave_ukbb_23andme_20210107	3_197046036_T_C	0.170408	0.0003785	2706	0.72350894604168	0.192357536932181	0.0617360510272213	0.0164076215981198	0.00598984440079739	0.0888730501360569
3_196626406_197627009	ENSG00000145016.9	KIAA0226	Adrenal_Gland	COVID19_HGI_A2_ALL_leave_UKBB_23andme_20210107	3_197127009_A_T	0.146702	3.152e-08	2339	0.0290095188084619	0.00618069095779914	0.729051005834159	0.155249159553229	0.0805096248463509	0.480366982945889
3_196626406_197627009	ENSG00000145016.9	KIAA0226	Artery_Tibial	COVID19_HGI_B2_ALL_leave_23andme_20210107	3_197130874_C_T	0.0220371	0.001121	2466	0.774513005740882	0.209580125828466	0.0116230815650573	0.00314401967992916	0.00113976718566505	0.053117616352582
3_196626406_197627009	ENSG00000145016.9	KIAA0226	Ovary	COVID19_HGI_B1_ALL_leave_UKBB_23andme_20210107	3_197140043_T_C	0.190687	0.001468	2376	0.745545300180723	0.187243635483529	0.0494907546328285	0.0124243025941134	0.00529600710880642	0.0447530558004339
3_196626406_197627009	ENSG00000145016.9	KIAA0226	Artery_Tibial	COVID19_HGI_C2_ALL_leave_23andme_20210107	3_196753906_G_A	0.0193353	0.003975	2707	0.766293757591837	0.223655943081885	0.00721219751783899	0.00210426940109713	0.000733832407342445	0.0228658905955247
3_196626406_197627009	ENSG00000145016.9	KIAA0226	Small_Intestine_Terminal_Ileum	COVID19_HGI_A2_ALL_eur_leave_ukbb_23andme_20210107	3_197126406_C_T	0.678937	2.18e-07	3017	0.111803355178245	0.0341432020469817	0.614563233000755	0.187627268884253	0.0518629408897654	0.316135054412579
3_196626406_197627009	ENSG00000145016.9	KIAA0226	Cells_EBV-transformed_lymphocytes	COVID19_HGI_C2_ALL_eur_leave_ukbb_23andme_20210107	3_196685228_A_G	0.0664136	2.137e-05	2846	0.727346833776957	0.194918226895995	0.0563564420899179	0.0150964134339478	0.00628208380318232	0.297853925109445
3_196626406_197627009	ENSG00000145016.9	KIAA0226	Nerve_Tibial	COVID19_HGI_C2_ALL_leave_23andme_20210107	3_197077503_C_T	0.0137096	0.004522	2707	0.823550487394959	0.1664930074051	0.00775108595386566	0.00156635850755461	0.000639060738520587	0.0305258407231978
3_196626406_197627009	ENSG00000145016.9	KIAA0226	Lung	COVID19_HGI_C2_ALL_eur_leave_ukbb_23andme_20210107	3_196685228_A_G	0.0621146	2.137e-05	2850	0.723178380442662	0.199703931655899	0.0563691936369114	0.0155610267584687	0.00518746750605894	0.411183166890667
3_196626406_197627009	ENSG00000145016.9	KIAA0226	Pituitary	COVID19_HGI_B2_ALL_leave_UKBB_23andme_20210107	3_197207605_T_C	0.987599	0.001795	2211	0.827317549184483	0.156710938643661	0.0125136782116466	0.00236925913551328	0.00108857482469596	0.0262093254894446
3_196626406_197627009	ENSG00000145016.9	KIAA0226	Skin_Sun_Exposed_Lower_leg	COVID19_HGI_B1_ALL_leave_UKBB_23andme_20210107	3_197140043_T_C	0.122337	0.001468	2377	0.758009075330304	0.17499279436904	0.050334026931639	0.0116149859339605	0.00504911743505619	0.0553003766546584
3_196626406_197627009	ENSG00000145016.9	KIAA0226	Esophagus_Gastroesophageal_Junction	COVID19_HGI_B1_ALL_eur_leave_ukbb_23andme_20210107	3_197046036_T_C	0.782975	0.0003785	2706	0.723315967783672	0.192126166541674	0.0617195844504793	0.0163874180532722	0.00645086317090191	0.0685393283523093
3_196626406_197627009	ENSG00000145016.9	KIAA0226	Brain_Hypothalamus	COVID19_HGI_B2_ALL_eur_leave_ukbb_23andme_20210107	3_196706092_C_T	0.437929	0.0001443	2627	0.741069135067696	0.220526727607201	0.0274606931196903	0.00816895538758255	0.00277448881783001	0.149982754604814
3_196626406_197627009	ENSG00000145016.9	KIAA0226	Prostate	COVID19_HGI_C2_ALL_leave_UKBB_23andme_20210107	3_196685228_A_G	0.510742	0.0006744	2564	0.772227497219832	0.210367821444812	0.0126468477695913	0.00344390114086811	0.00131393242489613	0.0479918687096323
3_196626406_197627009	ENSG00000145016.9	KIAA0226	Brain_Cerebellar_Hemisphere	COVID19_HGI_C2_ALL_eur_leave_23andme_20210107	3_196753906_G_A	0.41947	0.001435	2849	0.780946026454871	0.207026066354528	0.00887093531810731	0.00235084787202551	0.000806124000468352	0.0116017194676973
3_196626406_197627009	ENSG00000145016.9	KIAA0226	Brain_Cortex	COVID19_HGI_B1_ALL_leave_23andme_20210107	3_197333067_A_C	0.198251	0.004073	2594	0.746010297540408	0.19231524331027	0.045356734270885	0.0116879586817423	0.00462976619669575	0.0172942389629761
3_196626406_197627009	ENSG00000145016.9	KIAA0226	Liver	COVID19_HGI_C2_ALL_eur_leave_ukbb_23andme_20210107	3_196685228_A_G	0.522267	2.137e-05	2850	0.734030272013475	0.189326347969033	0.057215060153147	0.0147526426523309	0.00467567721201477	0.329398832590282
3_196626406_197627009	ENSG00000145016.9	KIAA0226	Adipose_Visceral_Omentum	COVID19_HGI_C2_ALL_eur_leave_ukbb_23andme_20210107	3_196685228_A_G	0.0858474	2.137e-05	2850	0.725673241200292	0.197483014115862	0.0565636591974802	0.015388209693261	0.0048918757931047	0.406360443096394
3_196626406_197627009	ENSG00000145016.9	KIAA0226	Breast_Mammary_Tissue	COVID19_HGI_B1_ALL_leave_23andme_20210107	3_197333067_A_C	0.346589	0.004073	2596	0.764779028640292	0.17376818438048	0.0465236649531358	0.0105664459979563	0.00436267602813518	0.016507001601647
3_196626406_197627009	ENSG00000145016.9	KIAA0226	Artery_Tibial	COVID19_HGI_B2_ALL_eur_leave_ukbb_23andme_20210107	3_196706092_C_T	0.226811	0.0001443	2635	0.747514374152635	0.214159325777088	0.0277465986634911	0.00794663596248126	0.00263306544430473	0.167544276826003
3_196626406_197627009	ENSG00000145016.9	KIAA0226	Pituitary	COVID19_HGI_B2_ALL_leave_23andme_20210107	3_197207605_T_C	0.987599	0.001108	2466	0.811659644242402	0.172491703962718	0.0121805394850284	0.00258749456381151	0.0010806177460399	0.0340737681404286
3_196626406_197627009	ENSG00000145016.9	KIAA0226	Muscle_Skeletal	COVID19_HGI_A2_ALL_leave_UKBB_23andme_20210107	3_197127009_A_T	0.799856	3.152e-08	2339	0.029883507616422	0.00664501941244211	0.751015603859316	0.1669534098086	0.0455024593032202	0.456901762536462
3_196626406_197627009	ENSG00000145016.9	KIAA0226	Brain_Hippocampus	COVID19_HGI_B1_ALL_leave_UKBB_23andme_20210107	3_197140043_T_C	0.551923	0.001468	2371	0.758752909526087	0.174509123567197	0.0502906597394259	0.0115616979841831	0.00488560918310741	0.0451971921816555
3_196626406_197627009	ENSG00000145016.9	KIAA0226	Artery_Aorta	COVID19_HGI_A2_ALL_eur_leave_ukbb_23andme_20210107	3_197126406_C_T	0.95247	2.18e-07	3020	0.112834341911623	0.0340757359233323	0.620235499051003	0.187264236927372	0.0455901861866702	0.305191427484783
3_196626406_197627009	ENSG00000145016.9	KIAA0226	Artery_Tibial	COVID19_HGI_C2_ALL_leave_UKBB_23andme_20210107	3_196734973_G_A	0.0267745	0.000562	2566	0.767718582541661	0.214821690023174	0.0125912287596109	0.00352190933166443	0.00134658934388942	0.0702503892685423
3_196626406_197627009	ENSG00000145016.9	KIAA0226	Cells_Transformed_fibroblasts	COVID19_HGI_B1_ALL_eur_leave_ukbb_23andme_20210107	3_197046036_T_C	0.769758	0.0003785	2706	0.746840034434744	0.169486194649201	0.0637268616059087	0.0144565400154268	0.00549036929471998	0.0776054295704532
3_196626406_197627009	ENSG00000145016.9	KIAA0226	Adrenal_Gland	COVID19_HGI_C2_ALL_leave_UKBB_23andme_20210107	3_196685228_A_G	0.0338698	0.0006744	2566	0.795440103149125	0.187223449583614	0.0130458849519585	0.00306940046497847	0.00122116185032416	0.0641646091211279
3_196626406_197627009	ENSG00000145016.9	KIAA0226	Cells_EBV-transformed_lymphocytes	COVID19_HGI_A2_ALL_leave_UKBB_23andme_20210107	3_197127009_A_T	0.623728	3.152e-08	2336	0.0293535377414108	0.0064120415138198	0.737695553588351	0.161078131421326	0.0654607357350928	0.438241655726749
3_196626406_197627009	ENSG00000145016.9	KIAA0226	Brain_Spinal_cord_cervical_c-1	COVID19_HGI_B1_ALL_eur_leave_ukbb_23andme_20210107	3_197046036_T_C	0.207792	0.0003785	2688	0.733046396057586	0.185500131392869	0.0603089945130408	0.0152555276072507	0.00588895042925399	0.0873202191695159
3_196626406_197627009	ENSG00000145016.9	KIAA0226	Lung	COVID19_HGI_B2_ALL_leave_UKBB_23andme_20210107	3_197344176_A_G	0.00247297	0.002119	2211	0.814455682701729	0.169241636532938	0.0123191347035039	0.0025584570041885	0.00142508905764065	0.169162961900207
3_196626406_197627009	ENSG00000145016.9	KIAA0226	Prostate	COVID19_HGI_B1_ALL_eur_leave_ukbb_23andme_20210107	3_197046036_T_C	0.320167	0.0003785	2700	0.71330784632418	0.202813952406299	0.0605111569558003	0.0171988955135813	0.00616814880013987	0.0773266133692502
3_196626406_197627009	ENSG00000145016.9	KIAA0226	Brain_Substantia_nigra	COVID19_HGI_C2_ALL_eur_leave_ukbb_23andme_20210107	3_196685228_A_G	0.689203	2.137e-05	2821	0.728037812920537	0.197923414153641	0.0543675649369222	0.0147753997761182	0.00489580821278195	0.320702815286146
3_196626406_197627009	ENSG00000145016.9	KIAA0226	Colon_Sigmoid	COVID19_HGI_B2_ALL_leave_UKBB_23andme_20210107	3_197054911_C_T	4.03111e-06	0.4402	2211	0.663452885791658	0.32005264195312	0.0100351260886088	0.00483936976948289	0.00161997639713105	0.0605163976121755
3_196626406_197627009	ENSG00000145016.9	KIAA0226	Esophagus_Muscularis	COVID19_HGI_C2_ALL_leave_UKBB_23andme_20210107	3_196734973_G_A	0.0205424	0.000562	2566	0.79405078433493	0.188176625588163	0.0130230989579662	0.00308458961137396	0.00166490150756715	0.0681398068306198
3_196626406_197627009	ENSG00000145016.9	KIAA0226	Whole_Blood	COVID19_HGI_B1_ALL_leave_UKBB_23andme_20210107	3_197412790_T_C	3.13391e-07	0.7512	2377	0.546869603604295	0.383867341743472	0.0363137464336014	0.0254824510690615	0.0074668571495698	0.0425729707913565
3_196626406_197627009	ENSG00000145016.9	KIAA0226	Artery_Tibial	COVID19_HGI_B1_ALL_eur_leave_23andme_20210107	3_197046036_T_C	0.801408	0.001157	2704	0.717526059540573	0.208484336663605	0.053278427429367	0.0154753414254916	0.00523583494096329	0.025100692155546
3_196626406_197627009	ENSG00000145016.9	KIAA0226	Colon_Transverse	COVID19_HGI_C2_ALL_eur_leave_23andme_20210107	3_196691760_C_G	0.000451335	0.02791	2850	0.775724243790468	0.212239354067087	0.00881385945415826	0.00241067372319325	0.000811868965093095	0.0359841662530537
3_196626406_197627009	ENSG00000145016.9	KIAA0226	Liver	COVID19_HGI_A2_ALL_eur_leave_ukbb_23andme_20210107	3_197126406_C_T	0.841374	2.18e-07	3019	0.114547721833799	0.0315688924076934	0.629651125332403	0.173478569387446	0.0507536910386592	0.310651382806214
3_196626406_197627009	ENSG00000145016.9	KIAA0226	Pituitary	COVID19_HGI_B1_ALL_eur_leave_23andme_20210107	3_197046036_T_C	0.740137	0.001157	2701	0.748164131880259	0.177960535986573	0.0555000216924746	0.0131962204248702	0.00517909001582397	0.0290727724180682
3_196626406_197627009	ENSG00000145016.9	KIAA0226	Brain_Putamen_basal_ganglia	COVID19_HGI_C2_ALL_leave_23andme_20210107	3_197033608_T_A	0.212008	0.001866	2702	0.781262456063096	0.208718272365444	0.00733926718521552	0.00196000287136674	0.000720001514877095	0.0113506276670123
3_196626406_197627009	ENSG00000145016.9	KIAA0226	Vagina	COVID19_HGI_A2_ALL_eur_leave_23andme_20210107	3_197126406_C_T	0.102099	4.064e-07	3001	0.186976440059544	0.0536270515712932	0.541220641702041	0.155165462524109	0.0630104041430132	0.264814785654607
3_196626406_197627009	ENSG00000145016.9	KIAA0226	Spleen	COVID19_HGI_C2_ALL_eur_leave_23andme_20210107	3_197030340_C_T	0.0414855	0.002235	2845	0.766285620503721	0.221652501245732	0.0086834062034231	0.00251085732545955	0.000867614721664337	0.0189537224850734
3_196626406_197627009	ENSG00000145016.9	KIAA0226	Pancreas	COVID19_HGI_A2_ALL_leave_UKBB_23andme_20210107	3_197127009_A_T	0.407743	3.152e-08	2339	0.0285877528808993	0.00722800522319232	0.7184514203758	0.181586038900771	0.0641467826193373	0.445685055949849
3_196626406_197627009	ENSG00000145016.9	KIAA0226	Esophagus_Muscularis	COVID19_HGI_B2_ALL_leave_UKBB_23andme_20210107	3_197207605_T_C	0.242068	0.001795	2211	0.818730083183815	0.165180179585236	0.0123837875955322	0.00249724139269998	0.00120870824271693	0.0266077814947403
3_196626406_197627009	ENSG00000145016.9	KIAA0226	Liver	COVID19_HGI_C2_ALL_leave_23andme_20210107	3_197030340_C_T	0.0658866	0.003252	2707	0.795968994775602	0.194041864477648	0.00749149468010563	0.00182560964665222	0.000672036419991733	0.0144799842181452
3_196626406_197627009	ENSG00000145016.9	KIAA0226	Nerve_Tibial	COVID19_HGI_B1_ALL_leave_23andme_20210107	3_197333067_A_C	0.262864	0.004073	2596	0.786819621921722	0.15227469123518	0.0478644563958831	0.00925951716202929	0.00378171328518609	0.0206364429852901
3_196626406_197627009	ENSG00000145016.9	KIAA0226	Brain_Cortex	COVID19_HGI_B2_ALL_leave_UKBB_23andme_20210107	3_197207605_T_C	0.889262	0.001795	2211	0.806374559688995	0.177580864544615	0.0121969028312684	0.00268485514187388	0.00116281779324705	0.023522387696199
3_196626406_197627009	ENSG00000145016.9	KIAA0226	Colon_Sigmoid	COVID19_HGI_B1_ALL_eur_leave_23andme_20210107	3_197054911_C_T	4.03111e-06	0.5477	2703	0.607803887600295	0.317050315624017	0.0450896962004055	0.0235137125879578	0.00654238798732533	0.0905661234616147
3_196626406_197627009	ENSG00000145016.9	KIAA0226	Small_Intestine_Terminal_Ileum	COVID19_HGI_B2_ALL_leave_UKBB_23andme_20210107	3_197344176_A_G	0.0426481	0.002119	2210	0.804036962110111	0.179867242926017	0.0121550445496509	0.00271792374720555	0.00122282666701528	0.026302218380603
3_196626406_197627009	ENSG00000145016.9	KIAA0226	Brain_Caudate_basal_ganglia	COVID19_HGI_C2_ALL_leave_23andme_20210107	3_196830086_C_A	0.190034	0.001947	2705	0.784610678069153	0.205378138067905	0.00737774438687209	0.00193048080886135	0.000702958667208331	0.015412663231146
3_196626406_197627009	ENSG00000145016.9	KIAA0226	Cells_EBV-transformed_lymphocytes	COVID19_HGI_C2_ALL_leave_UKBB_23andme_20210107	3_196685228_A_G	0.0664136	0.0006744	2563	0.792374313906394	0.190236727668094	0.0129850249332232	0.00311621446223931	0.00128771903004942	0.0602799716180306
3_196626406_197627009	ENSG00000145016.9	KIAA0226	Brain_Hypothalamus	COVID19_HGI_A2_ALL_leave_23andme_20210107	3_197127009_A_T	0.215069	5.983e-08	2334	0.0542572031939981	0.0145547748753075	0.677851304465068	0.181765540849717	0.0715711766159095	0.365287454367215
3_196626406_197627009	ENSG00000145016.9	KIAA0226	Lung	COVID19_HGI_B2_ALL_leave_23andme_20210107	3_197207605_T_C	0.812723	0.001108	2466	0.796167849703446	0.187941953693998	0.0119480548266937	0.00281931355062156	0.00112282822524093	0.030208450841132
3_196626406_197627009	ENSG00000145016.9	KIAA0226	Skin_Not_Sun_Exposed_Suprapubic	COVID19_HGI_B1_ALL_eur_leave_ukbb_23andme_20210107	3_197046036_T_C	0.0367996	0.0003785	2706	0.679077233620224	0.235783897589857	0.0579447524119312	0.0201120426622567	0.0070820737157317	0.102031330399095
3_196626406_197627009	ENSG00000145016.9	KIAA0226	Pituitary	COVID19_HGI_B2_ALL_eur_leave_23andme_20210107	3_197197831_T_C	0.769079	0.0003594	2632	0.782313858728366	0.180086662837139	0.028408853480261	0.00653699226672871	0.00265363268750554	0.0398959624151946
3_196626406_197627009	ENSG00000145016.9	KIAA0226	Lung	COVID19_HGI_B1_ALL_leave_UKBB_23andme_20210107	3_197140043_T_C	0.456596	0.001468	2377	0.761783417542859	0.171224867630504	0.0505846543301213	0.0113647913901075	0.00504226910640762	0.0404945379845284
3_196626406_197627009	ENSG00000145016.9	KIAA0226	Colon_Transverse	COVID19_HGI_B2_ALL_leave_UKBB_23andme_20210107	3_197207605_T_C	0.929284	0.001795	2211	0.813901213945303	0.170138203976008	0.0123107480282748	0.00257236574967759	0.00107746830073626	0.0251890241336218
3_196626406_197627009	ENSG00000145016.9	KIAA0226	Testis	COVID19_HGI_A2_ALL_leave_23andme_20210107	3_197127009_A_T	0.0119009	5.983e-08	2336	0.0524044507822318	0.0120199600695337	0.654704967034447	0.150038236149483	0.130832385964304	0.479701531781583
3_196626406_197627009	ENSG00000145016.9	KIAA0226	Spleen	COVID19_HGI_B1_ALL_leave_UKBB_23andme_20210107	3_197140043_T_C	0.443305	0.001468	2374	0.751372262491532	0.181588872968873	0.0498479267467006	0.0120419137831168	0.00514902400977801	0.0424621916675495
3_196626406_197627009	ENSG00000145016.9	KIAA0226	Skin_Sun_Exposed_Lower_leg	COVID19_HGI_B1_ALL_leave_23andme_20210107	3_197333067_A_C	0.408226	0.004073	2596	0.749758929234616	0.188836692354661	0.0456099499503135	0.0114831572353136	0.00431127122509559	0.014583609434414
3_196626406_197627009	ENSG00000145016.9	KIAA0226	Esophagus_Gastroesophageal_Junction	COVID19_HGI_A2_ALL_leave_23andme_20210107	3_197127009_A_T	0.665344	5.983e-08	2336	0.0571479642623875	0.0129492645124339	0.713967144011707	0.161724944889094	0.0542106823243775	0.376445649229334
3_196626406_197627009	ENSG00000145016.9	KIAA0226	Skin_Not_Sun_Exposed_Suprapubic	COVID19_HGI_B2_ALL_leave_UKBB_23andme_20210107	3_197207605_T_C	0.725043	0.001795	2211	0.770322964317766	0.213628165352931	0.0116516006508218	0.00323008800057484	0.00116718167790586	0.0213264579824108
3_196626406_197627009	ENSG00000145016.9	KIAA0226	Colon_Transverse	COVID19_HGI_B1_ALL_leave_23andme_20210107	3_197333067_A_C	0.0611526	0.004073	2596	0.751211327667286	0.187071667863426	0.0456983034426682	0.0113754538422664	0.00464324718435277	0.0250718590382839
3_196626406_197627009	ENSG00000145016.9	KIAA0226	Ovary	COVID19_HGI_B1_ALL_eur_leave_23andme_20210107	3_197046036_T_C	0.229962	0.001157	2699	0.721224534852571	0.204976925265747	0.0532714099891132	0.0151347051405249	0.00539242475204451	0.0312151370316658
3_196626406_197627009	ENSG00000145016.9	KIAA0226	Uterus	COVID19_HGI_B2_ALL_eur_leave_ukbb_23andme_20210107	3_196706092_C_T	0.463852	0.0001443	2627	0.771133576938531	0.190586930440575	0.0284912777964947	0.00703891681789715	0.00274929800650139	0.158082025836812
3_196626406_197627009	ENSG00000145016.9	KIAA0226	Brain_Cerebellar_Hemisphere	COVID19_HGI_C2_ALL_leave_23andme_20210107	3_197033608_T_A	0.0753248	0.001866	2707	0.791107754699874	0.198889234556269	0.00744574169926709	0.00187121807140865	0.000686050973180986	0.0187097127087028
3_196626406_197627009	ENSG00000145016.9	KIAA0226	Brain_Substantia_nigra	COVID19_HGI_C2_ALL_leave_UKBB_23andme_20210107	3_196685228_A_G	0.689203	0.0006744	2551	0.789456415393535	0.193667736659676	0.0125826627598599	0.00308554391376906	0.00120764127316074	0.0536860816066106
3_196626406_197627009	ENSG00000145016.9	KIAA0226	Colon_Sigmoid	COVID19_HGI_B1_ALL_leave_UKBB_23andme_20210107	3_197054911_C_T	4.03111e-06	0.5713	2377	0.625487803094137	0.306419231394547	0.0415342255798628	0.0203409183108386	0.00621782162061491	0.101893736172103
3_196626406_197627009	ENSG00000145016.9	KIAA0226	Prostate	COVID19_HGI_C2_ALL_leave_23andme_20210107	3_197413611_T_C	0.00859314	0.01179	2703	0.769667971870697	0.220263415097946	0.00719796727889599	0.00205910118736192	0.000811544565099316	0.0170977358905814
3_196626406_197627009	ENSG00000145016.9	KIAA0226	Stomach	COVID19_HGI_A2_ALL_leave_UKBB_23andme_20210107	3_197127009_A_T	0.54792	3.152e-08	2339	0.0301695069069236	0.00582195954497219	0.758203178109847	0.146254681223684	0.0595506742145734	0.458461851106068
3_196626406_197627009	ENSG00000145016.9	KIAA0226	Small_Intestine_Terminal_Ileum	COVID19_HGI_B2_ALL_eur_leave_ukbb_23andme_20210107	3_196706092_C_T	0.0895662	0.0001443	2633	0.759449106560742	0.202108987859327	0.0281776761079285	0.00749603791566484	0.00276819155633759	0.160023613425164
3_196626406_197627009	ENSG00000145016.9	KIAA0226	Brain_Spinal_cord_cervical_c-1	COVID19_HGI_B2_ALL_leave_23andme_20210107	3_197207605_T_C	0.585363	0.001108	2455	0.800883389690308	0.183388274074307	0.011866341851768	0.00271603856790494	0.00114595581571188	0.0330198757624816
3_196626406_197627009	ENSG00000145016.9	KIAA0226	Artery_Tibial	COVID19_HGI_A2_ALL_eur_leave_23andme_20210107	3_197126406_C_T	0.269984	4.064e-07	3016	0.183470231496393	0.058695762731636	0.531150176691056	0.16986865170436	0.0568151773765553	0.213229520541401
3_196626406_197627009	ENSG00000145016.9	KIAA0226	Pituitary	COVID19_HGI_C2_ALL_leave_23andme_20210107	3_196830086_C_A	0.138966	0.001947	2706	0.800872391961928	0.189127500079111	0.00753461240944563	0.0017786258189896	0.000686869730526653	0.0180495185967444
3_196626406_197627009	ENSG00000145016.9	KIAA0226	Brain_Anterior_cingulate_cortex_BA24	COVID19_HGI_C2_ALL_eur_leave_23andme_20210107	3_197030340_C_T	0.0647205	0.002235	2845	0.775461019090435	0.212520926448639	0.00878894621456241	0.00240785558091274	0.000821252665450804	0.0161319845059774
3_196626406_197627009	ENSG00000145016.9	KIAA0226	Pituitary	COVID19_HGI_B2_ALL_eur_leave_ukbb_23andme_20210107	3_196706092_C_T	0.0182982	0.0001443	2633	0.781577860978111	0.17998670485702	0.0290042864320363	0.00667653634895409	0.00275461138387866	0.190516055275888
3_196626406_197627009	ENSG00000145016.9	KIAA0226	Brain_Substantia_nigra	COVID19_HGI_B1_ALL_leave_23andme_20210107	3_197333067_A_C	0.523291	0.004073	2577	0.752562087843122	0.186322455515163	0.0454562277393273	0.0112498327556496	0.00440939614673807	0.0162113503814246
3_196626406_197627009	ENSG00000145016.9	KIAA0226	Brain_Frontal_Cortex_BA9	COVID19_HGI_C2_ALL_eur_leave_23andme_20210107	3_197144809_G_C	0.00137513	0.004907	2839	0.767497195140408	0.220402829129324	0.00868945857309314	0.00249444321236687	0.000916073944808087	0.0239485722907289
3_196626406_197627009	ENSG00000145016.9	KIAA0226	Skin_Not_Sun_Exposed_Suprapubic	COVID19_HGI_B2_ALL_leave_23andme_20210107	3_197207605_T_C	0.725043	0.001108	2466	0.75291076683453	0.231224722850704	0.0112988977451146	0.00346888220301571	0.00109673036663606	0.0291812841257896
3_196626406_197627009	ENSG00000145016.9	KIAA0226	Skin_Not_Sun_Exposed_Suprapubic	COVID19_HGI_C2_ALL_leave_UKBB_23andme_20210107	3_197288720_A_T	0.00428409	0.002599	2566	0.743137389832318	0.239423908393663	0.0121880765790779	0.00392542774256931	0.00132519745237195	0.0667386349794664
3_196626406_197627009	ENSG00000145016.9	KIAA0226	Artery_Aorta	COVID19_HGI_A2_ALL_eur_leave_23andme_20210107	3_197126406_C_T	0.95247	4.064e-07	3016	0.189167440128143	0.0570250034069092	0.547643715434204	0.165047467143725	0.0411163738870189	0.230958852016185
3_196626406_197627009	ENSG00000145016.9	KIAA0226	Esophagus_Mucosa	COVID19_HGI_C2_ALL_leave_UKBB_23andme_20210107	3_196685228_A_G	0.0935125	0.0006744	2566	0.80220110625335	0.180547246529742	0.013156771074381	0.00295999141163629	0.00113488473089146	0.070941837210883
3_196626406_197627009	ENSG00000145016.9	KIAA0226	Brain_Hippocampus	COVID19_HGI_B1_ALL_leave_23andme_20210107	3_197566540_A_G	0.0319405	0.003727	2588	0.749980451809725	0.188534088957336	0.0455126651916506	0.0114366805838881	0.00453611345740011	0.0186861783282815
3_196626406_197627009	ENSG00000145016.9	KIAA0226	Adipose_Visceral_Omentum	COVID19_HGI_B1_ALL_eur_leave_ukbb_23andme_20210107	3_197046036_T_C	0.776885	0.0003785	2706	0.727707043867527	0.188279115033251	0.062094269101803	0.0160597453281054	0.00585982666931427	0.0720274470704891
3_196626406_197627009	ENSG00000145016.9	KIAA0226	Stomach	COVID19_HGI_A2_ALL_leave_23andme_20210107	3_197127009_A_T	0.54792	5.983e-08	2336	0.0585741547503088	0.0112765470938126	0.731784981665603	0.140823840458508	0.057540476031768	0.369063715804109
3_196626406_197627009	ENSG00000145016.9	KIAA0226	Esophagus_Gastroesophageal_Junction	COVID19_HGI_A2_ALL_leave_UKBB_23andme_20210107	3_197127009_A_T	0.665344	3.152e-08	2339	0.0294283362346853	0.00667464905721645	0.739576491205531	0.167686914323586	0.0566336091789812	0.463159701457762
3_196626406_197627009	ENSG00000145016.9	KIAA0226	Brain_Caudate_basal_ganglia	COVID19_HGI_A2_ALL_leave_23andme_20210107	3_197127009_A_T	0.489978	5.983e-08	2336	0.0566940086220209	0.0128683354019518	0.708295736180408	0.160706647960889	0.0614352718347296	0.372807597589469
3_196626406_197627009	ENSG00000145016.9	KIAA0226	Testis	COVID19_HGI_B2_ALL_eur_leave_23andme_20210107	3_197197831_T_C	0.154472	0.0003594	2634	0.765023577822377	0.197071077844172	0.0277903547119048	0.00715587273550758	0.00295911688603863	0.0405432220205314
3_196626406_197627009	ENSG00000145016.9	KIAA0226	Adrenal_Gland	COVID19_HGI_B1_ALL_leave_UKBB_23andme_20210107	3_197140043_T_C	0.110928	0.001468	2377	0.766187937604713	0.166964244639616	0.050877127387014	0.0110820271268483	0.0048886632418089	0.0559119509826078
3_196626406_197627009	ENSG00000145016.9	KIAA0226	Brain_Substantia_nigra	COVID19_HGI_A2_ALL_eur_leave_ukbb_23andme_20210107	3_197126406_C_T	0.477243	2.18e-07	2979	0.112819563386559	0.0323891877295298	0.620098591381791	0.177966385005336	0.056726272496785	0.325932624624846
3_196626406_197627009	ENSG00000145016.9	KIAA0226	Artery_Coronary	COVID19_HGI_C2_ALL_leave_23andme_20210107	3_197063044_T_A	0.0103501	0.006425	2703	0.789455743830799	0.20056072930888	0.0073836679838601	0.00187509138482582	0.000724767491634852	0.0174597038515616
3_196626406_197627009	ENSG00000145016.9	KIAA0226	Brain_Hippocampus	COVID19_HGI_A2_ALL_eur_leave_ukbb_23andme_20210107	3_197126406_C_T	0.113562	2.18e-07	3001	0.108598837628345	0.0317330343327817	0.596930534772504	0.174337197224512	0.0884003960418571	0.271356303523181
3_196626406_197627009	ENSG00000145016.9	KIAA0226	Brain_Substantia_nigra	COVID19_HGI_A2_ALL_eur_leave_23andme_20210107	3_197126406_C_T	0.477243	4.064e-07	2975	0.18953566926403	0.0543406155841329	0.548619339693198	0.157241041020307	0.0502633344383324	0.251575276685309
3_196626406_197627009	ENSG00000145016.9	KIAA0226	Brain_Cerebellar_Hemisphere	COVID19_HGI_B1_ALL_eur_leave_ukbb_23andme_20210107	3_197046036_T_C	0.679468	0.0003785	2704	0.731907972479111	0.184145263183844	0.0623803170414157	0.0156887729251773	0.00587767437045261	0.0748522782252681
3_196626406_197627009	ENSG00000145016.9	KIAA0226	Artery_Aorta	COVID19_HGI_C2_ALL_eur_leave_23andme_20210107	3_196685228_A_G	0.705147	0.005854	2850	0.76846238034763	0.219511998361168	0.00873134940722752	0.00249331717753457	0.000800954706439756	0.00955564179426242
3_196626406_197627009	ENSG00000145016.9	KIAA0226	Minor_Salivary_Gland	COVID19_HGI_C2_ALL_leave_UKBB_23andme_20210107	3_196685228_A_G	0.0212987	0.0006744	2543	0.791552658404932	0.191229894621214	0.0128790391794678	0.00311019751605939	0.00122821027832641	0.0661883087211551
3_196626406_197627009	ENSG00000145016.9	KIAA0226	Adipose_Visceral_Omentum	COVID19_HGI_B2_ALL_leave_UKBB_23andme_20210107	3_197207605_T_C	0.985404	0.001795	2211	0.812198279690891	0.171868015868695	0.0122849901179098	0.00259855751206476	0.00105015681043928	0.0252319429518596
3_196626406_197627009	ENSG00000145016.9	KIAA0226	Esophagus_Mucosa	COVID19_HGI_A2_ALL_leave_UKBB_23andme_20210107	3_197127009_A_T	0.380548	3.152e-08	2339	0.0298371884480015	0.00611578608460483	0.749851536418233	0.153637958666553	0.0605575303826076	0.454423918476495
3_196626406_197627009	ENSG00000145016.9	KIAA0226	Cells_Transformed_fibroblasts	COVID19_HGI_B2_ALL_eur_leave_ukbb_23andme_20210107	3_196706092_C_T	0.570139	0.0001443	2635	0.788718529738387	0.172735342892267	0.0292760343611015	0.00640881239410991	0.002861280614134	0.147185358172641
3_196626406_197627009	ENSG00000145016.9	KIAA0226	Cells_EBV-transformed_lymphocytes	COVID19_HGI_A2_ALL_eur_leave_ukbb_23andme_20210107	3_197126406_C_T	0.249807	2.18e-07	3014	0.113013148089989	0.0321150404629848	0.621130957448224	0.176450010903587	0.0572908430952154	0.354738765599934
3_196626406_197627009	ENSG00000145016.9	KIAA0226	Minor_Salivary_Gland	COVID19_HGI_A2_ALL_leave_UKBB_23andme_20210107	3_197127009_A_T	0.337875	3.152e-08	2336	0.0291030136463074	0.00643551406296994	0.73139990592156	0.161662173542852	0.0713993928263108	0.457104294807855
3_196626406_197627009	ENSG00000145016.9	KIAA0226	Brain_Hippocampus	COVID19_HGI_B1_ALL_eur_leave_ukbb_23andme_20210107	3_197046036_T_C	0.303533	0.0003785	2692	0.725695778399121	0.190460235269375	0.0615976522121733	0.0161603348089409	0.00608599931038987	0.0796538748053078
3_196626406_197627009	ENSG00000145016.9	KIAA0226	Muscle_Skeletal	COVID19_HGI_A2_ALL_eur_leave_ukbb_23andme_20210107	3_197126406_C_T	0.69471	2.18e-07	3020	0.115176367832726	0.0327985363084972	0.633109306717675	0.180250564018371	0.0386652251227311	0.321090539392896
3_196626406_197627009	ENSG00000145016.9	KIAA0226	Brain_Cortex	COVID19_HGI_B2_ALL_leave_23andme_20210107	3_197207605_T_C	0.889262	0.001108	2466	0.790152258391951	0.193956466948255	0.0118577791205955	0.00290957198303282	0.00112392355616539	0.0313694337089908
3_196626406_197627009	ENSG00000145016.9	KIAA0226	Esophagus_Mucosa	COVID19_HGI_C2_ALL_leave_23andme_20210107	3_197063044_T_A	0.0158462	0.006425	2707	0.800398629710423	0.189641223119419	0.00753318548309774	0.00178422102092847	0.000642740666132303	0.0224956374625363
3_196626406_197627009	ENSG00000145016.9	KIAA0226	Artery_Tibial	COVID19_HGI_C2_ALL_eur_leave_ukbb_23andme_20210107	3_196685228_A_G	0.273762	2.137e-05	2850	0.706352743689425	0.215693782453548	0.0550576948395788	0.0168064771661335	0.00608930185131441	0.259828290693609
3_196626406_197627009	ENSG00000145016.9	KIAA0226	Adipose_Visceral_Omentum	COVID19_HGI_A2_ALL_eur_leave_23andme_20210107	3_197126406_C_T	0.995084	4.064e-07	3016	0.191354205056587	0.0552341170931268	0.553974445867425	0.159864357120264	0.039572874862598	0.232835570772434
3_196626406_197627009	ENSG00000145016.9	KIAA0226	Brain_Amygdala	COVID19_HGI_B1_ALL_leave_23andme_20210107	3_197333067_A_C	0.243211	0.004073	2581	0.749760988247753	0.188996437556216	0.0453867030193038	0.0114364601726584	0.00441941100406907	0.0174014879535035
3_196626406_197627009	ENSG00000145016.9	KIAA0226	Pituitary	COVID19_HGI_B1_ALL_leave_UKBB_23andme_20210107	3_197140043_T_C	0.0247192	0.001468	2376	0.77425493807787	0.158887381089911	0.0514015878891085	0.0105433747798002	0.00491271816331071	0.0639347850754021
3_196626406_197627009	ENSG00000145016.9	KIAA0226	Esophagus_Gastroesophageal_Junction	COVID19_HGI_B2_ALL_leave_UKBB_23andme_20210107	3_197207605_T_C	0.843629	0.001795	2211	0.809832113353066	0.174163651350226	0.0122492004212257	0.00263320871754983	0.00112182615793215	0.0245354631558548
3_196626406_197627009	ENSG00000145016.9	KIAA0226	Spleen	COVID19_HGI_B1_ALL_eur_leave_23andme_20210107	3_197046036_T_C	0.882806	0.001157	2699	0.727014629436472	0.198866836136067	0.0539144163294984	0.0147422322642562	0.00546188583370682	0.0291671996066153
3_196626406_197627009	ENSG00000145016.9	KIAA0226	Adrenal_Gland	COVID19_HGI_B2_ALL_eur_leave_23andme_20210107	3_197197831_T_C	0.222856	0.0003594	2634	0.774319755566895	0.187904820550301	0.0281280489797344	0.00682303275108143	0.00282434215198852	0.0412152143044563
3_196626406_197627009	ENSG00000145016.9	KIAA0226	Brain_Hypothalamus	COVID19_HGI_B2_ALL_eur_leave_23andme_20210107	3_197197831_T_C	0.52712	0.0003594	2626	0.741738637974565	0.220671627317435	0.0268995932501462	0.00800009788304039	0.00269004357481306	0.0380595832496743
3_196626406_197627009	ENSG00000145016.9	KIAA0226	Liver	COVID19_HGI_B2_ALL_eur_leave_23andme_20210107	3_197197831_T_C	0.0592455	0.0003594	2634	0.777576241634358	0.184448626734469	0.0282463445532993	0.00669727539606782	0.00303151168180605	0.0441016673835774
3_196626406_197627009	ENSG00000145016.9	KIAA0226	Brain_Caudate_basal_ganglia	COVID19_HGI_A2_ALL_leave_UKBB_23andme_20210107	3_197127009_A_T	0.489978	3.152e-08	2339	0.0291750178629638	0.00663657736524943	0.733210235532033	0.166722495784828	0.0642556734549262	0.45784442282278
3_196626406_197627009	ENSG00000145016.9	KIAA0226	Spleen	COVID19_HGI_B1_ALL_leave_23andme_20210107	3_197031445_G_C	0.0025497	0.02228	2591	0.742822074403167	0.195550797751788	0.0451299986864305	0.0118760264302079	0.00462110272840748	0.0158315590761349
3_196626406_197627009	ENSG00000145016.9	KIAA0226	Artery_Tibial	COVID19_HGI_B1_ALL_leave_23andme_20210107	3_197333067_A_C	0.562928	0.004073	2596	0.732711468382436	0.206026661313041	0.0445729048336363	0.0125290228505619	0.00415994262032439	0.0136568126401556
3_196626406_197627009	ENSG00000145016.9	KIAA0226	Brain_Hippocampus	COVID19_HGI_B2_ALL_leave_UKBB_23andme_20210107	3_197130874_C_T	0.0360351	0.0009101	2210	0.810920724248254	0.172970740685255	0.0122589922941199	0.00261362755264203	0.00123591521972824	0.041107731623253
3_196626406_197627009	ENSG00000145016.9	KIAA0226	Cells_EBV-transformed_lymphocytes	COVID19_HGI_A2_ALL_leave_23andme_20210107	3_197127009_A_T	0.623728	5.983e-08	2333	0.056982082895444	0.0124306733741005	0.711893360433616	0.155236478840039	0.0634574044568005	0.351590554119105
3_196626406_197627009	ENSG00000145016.9	KIAA0226	Brain_Spinal_cord_cervical_c-1	COVID19_HGI_C2_ALL_eur_leave_23andme_20210107	3_197030340_C_T	0.00978691	0.002235	2834	0.78020413768502	0.207777776457956	0.00880608075642311	0.00234429785969366	0.000867707240907234	0.027072750154493
3_196626406_197627009	ENSG00000145016.9	KIAA0226	Muscle_Skeletal	COVID19_HGI_B1_ALL_eur_leave_23andme_20210107	3_197046036_T_C	0.590815	0.001157	2704	0.737166677545405	0.188646018326146	0.0547368012781278	0.0140020751508365	0.00544842769948424	0.0242577311949779
3_196626406_197627009	ENSG00000145016.9	KIAA0226	Artery_Aorta	COVID19_HGI_A2_ALL_leave_23andme_20210107	3_197127009_A_T	0.886563	5.983e-08	2336	0.0569731083302704	0.0132695524113812	0.711782614919928	0.165728364721624	0.0522463596167963	0.357036186373865
3_196626406_197627009	ENSG00000145016.9	KIAA0226	Adipose_Visceral_Omentum	COVID19_HGI_C2_ALL_leave_23andme_20210107	3_197033608_T_A	0.175414	0.001866	2707	0.786436080703443	0.203599937654526	0.00740177287495213	0.00191559366538652	0.000646615101692525	0.011893126896252
3_196626406_197627009	ENSG00000145016.9	KIAA0226	Brain_Frontal_Cortex_BA9	COVID19_HGI_C2_ALL_leave_23andme_20210107	3_197144809_G_C	0.00137513	0.007704	2705	0.77702712310955	0.212903745016015	0.007305889631834	0.00200103569346038	0.000762206549140649	0.0190277014191735
3_196626406_197627009	ENSG00000145016.9	KIAA0226	Brain_Frontal_Cortex_BA9	COVID19_HGI_B2_ALL_eur_leave_23andme_20210107	3_197197831_T_C	0.0558686	0.0003594	2627	0.759818561071494	0.202085168719147	0.0275687848356823	0.00732913441944316	0.00319835095423345	0.0434132074398736
3_196626406_197627009	ENSG00000145016.9	KIAA0226	Brain_Substantia_nigra	COVID19_HGI_C2_ALL_eur_leave_23andme_20210107	3_197030340_C_T	0.109272	0.002235	2821	0.776910181451435	0.211209792780881	0.00868475400533978	0.00236019086214236	0.000835080900202339	0.0123978637547909
3_196626406_197627009	ENSG00000145016.9	KIAA0226	Brain_Cerebellum	COVID19_HGI_B1_ALL_eur_leave_23andme_20210107	3_197046036_T_C	0.135568	0.001157	2700	0.699611371719437	0.225201693697426	0.0518695746685039	0.016689950918488	0.00662740899614488	0.0269214572549017
3_196626406_197627009	ENSG00000145016.9	KIAA0226	Heart_Left_Ventricle	COVID19_HGI_B1_ALL_eur_leave_23andme_20210107	3_197046036_T_C	0.933768	0.001157	2704	0.758091690848057	0.168167824850138	0.0562905452681618	0.0124819893295471	0.00496794970409536	0.0291636768416347
3_196626406_197627009	ENSG00000145016.9	KIAA0226	Esophagus_Muscularis	COVID19_HGI_A2_ALL_leave_23andme_20210107	3_197127009_A_T	0.117741	5.983e-08	2336	0.0557507589162131	0.0118248370595515	0.696511426673714	0.147643066678132	0.0882699106723899	0.379444472210553
3_196626406_197627009	ENSG00000145016.9	KIAA0226	Skin_Not_Sun_Exposed_Suprapubic	COVID19_HGI_C2_ALL_eur_leave_23andme_20210107	3_197303326_G_C	0.00659584	0.009239	2850	0.725522817237287	0.262390192199269	0.00824346562983233	0.00298044154219742	0.000863083391414403	0.0189415496033315
3_196626406_197627009	ENSG00000145016.9	KIAA0226	Whole_Blood	COVID19_HGI_A2_ALL_eur_leave_23andme_20210107	3_197126406_C_T	0.611636	4.064e-07	3016	0.136241677417913	0.110797653191236	0.394422519898728	0.320723720505013	0.0378144289871111	0.179492225817342
3_196626406_197627009	ENSG00000145016.9	KIAA0226	Brain_Hypothalamus	COVID19_HGI_C2_ALL_eur_leave_ukbb_23andme_20210107	3_196685228_A_G	0.256083	2.137e-05	2807	0.701446086700883	0.221956231767863	0.0544557533831991	0.0172263357441926	0.00491559240386233	0.321899513732288
3_196626406_197627009	ENSG00000145016.9	KIAA0226	Brain_Putamen_basal_ganglia	COVID19_HGI_B2_ALL_eur_leave_ukbb_23andme_20210107	3_196706092_C_T	0.786203	0.0001443	2622	0.763799556716628	0.197684409328019	0.0282789518764889	0.00731615624429427	0.00292092583456942	0.144178690172574
3_196626406_197627009	ENSG00000145016.9	KIAA0226	Thyroid	COVID19_HGI_B2_ALL_eur_leave_ukbb_23andme_20210107	3_196706092_C_T	0.254947	0.0001443	2635	0.598176524233545	0.363372900993214	0.0222034044049583	0.0134850883161109	0.00276208205217215	0.125732108729018
3_196626406_197627009	ENSG00000145016.9	KIAA0226	Nerve_Tibial	COVID19_HGI_A2_ALL_leave_UKBB_23andme_20210107	3_197127009_A_T	0.824704	3.152e-08	2339	0.0309558481828061	0.00525410496140177	0.777965067367516	0.131989392436118	0.0538355870521585	0.453414760991052
3_196626406_197627009	ENSG00000145016.9	KIAA0226	Brain_Anterior_cingulate_cortex_BA24	COVID19_HGI_B1_ALL_eur_leave_23andme_20210107	3_197046036_T_C	0.328881	0.001157	2698	0.734527587054972	0.191328842108015	0.0544437444960663	0.0141759156676844	0.00552391067326302	0.0298963018013716
3_196626406_197627009	ENSG00000145016.9	KIAA0226	Brain_Anterior_cingulate_cortex_BA24	COVID19_HGI_B1_ALL_leave_23andme_20210107	3_197333067_A_C	0.761765	0.004073	2591	0.751060998686409	0.187399594132315	0.0456199701409177	0.0113782411662624	0.00454119587409588	0.0155297913393095
3_196626406_197627009	ENSG00000145016.9	KIAA0226	Artery_Aorta	COVID19_HGI_B1_ALL_leave_23andme_20210107	3_197333067_A_C	0.397854	0.004073	2596	0.74371507118554	0.194756997093466	0.0452422850217923	0.0118431748669493	0.00444247183225293	0.0151964682692432
3_196626406_197627009	ENSG00000145016.9	KIAA0226	Brain_Nucleus_accumbens_basal_ganglia	COVID19_HGI_B2_ALL_eur_leave_ukbb_23andme_20210107	3_196706092_C_T	0.784544	0.0001443	2629	0.771767039188636	0.189932531302023	0.0286192602541223	0.00704058394754028	0.0026405853076785	0.157750902934959
3_196626406_197627009	ENSG00000145016.9	KIAA0226	Brain_Cortex	COVID19_HGI_A2_ALL_eur_leave_23andme_20210107	3_197126406_C_T	0.066633	4.064e-07	3009	0.185933938319586	0.0559712137208992	0.538268670415257	0.161975778659695	0.0578503988845626	0.3320574041967
3_196626406_197627009	ENSG00000145016.9	KIAA0226	Nerve_Tibial	COVID19_HGI_B1_ALL_eur_leave_ukbb_23andme_20210107	3_197046036_T_C	0.380429	0.0003785	2706	0.760131300260885	0.156312361266847	0.0648609875483014	0.0133325620068319	0.00536278891713429	0.0884358113473627
3_196626406_197627009	ENSG00000145016.9	KIAA0226	Brain_Cerebellar_Hemisphere	COVID19_HGI_A2_ALL_leave_23andme_20210107	3_197127009_A_T	0.570959	5.983e-08	2336	0.0571910065012135	0.0123181363888851	0.714504883977131	0.153832123411653	0.0621538497211181	0.363718097281916
3_196626406_197627009	ENSG00000145016.9	KIAA0226	Heart_Atrial_Appendage	COVID19_HGI_B2_ALL_eur_leave_ukbb_23andme_20210107	3_196706092_C_T	0.332231	0.0001443	2635	0.763641655811238	0.197889154968865	0.0283452188735996	0.0073425635827595	0.0027814067635378	0.154525219435449
3_196626406_197627009	ENSG00000145016.9	KIAA0226	Skin_Sun_Exposed_Lower_leg	COVID19_HGI_B2_ALL_eur_leave_ukbb_23andme_20210107	3_196706092_C_T	0.264447	0.0001443	2635	0.768682228459627	0.193049640849147	0.0285323172775167	0.00716313689641815	0.00257267651729104	0.172539667467184
3_196626406_197627009	ENSG00000145016.9	KIAA0226	Pituitary	COVID19_HGI_B1_ALL_eur_leave_ukbb_23andme_20210107	3_197046036_T_C	0.740137	0.0003785	2703	0.739924571167558	0.176152076328978	0.0631010071050576	0.0150165002832867	0.00580584511512048	0.0759948765217213
3_196626406_197627009	ENSG00000145016.9	KIAA0226	Spleen	COVID19_HGI_B2_ALL_leave_UKBB_23andme_20210107	3_197207605_T_C	0.247921	0.001795	2210	0.803073054923864	0.180813624637264	0.0121439032828152	0.00273298950153988	0.00123642765451732	0.0253570649399253
3_196626406_197627009	ENSG00000145016.9	KIAA0226	Brain_Cerebellum	COVID19_HGI_B1_ALL_eur_leave_ukbb_23andme_20210107	3_197046036_T_C	0.135568	0.0003785	2702	0.691826109067838	0.223336892153984	0.0589362915314043	0.0190190672410509	0.00688164000572305	0.0759643386257719
3_196626406_197627009	ENSG00000145016.9	KIAA0226	Adrenal_Gland	COVID19_HGI_B1_ALL_eur_leave_23andme_20210107	3_197046036_T_C	0.996882	0.001157	2704	0.741150190139253	0.184978671559307	0.0550325888440612	0.0137301038126579	0.00510844564472118	0.030169333797777
3_196626406_197627009	ENSG00000145016.9	KIAA0226	Heart_Left_Ventricle	COVID19_HGI_B2_ALL_eur_leave_ukbb_23andme_20210107	3_196706092_C_T	0.546236	0.0001443	2635	0.792146339934106	0.169453448086833	0.0294032694713334	0.00628714492466209	0.00270979758306531	0.161562124097101
3_196626406_197627009	ENSG00000145016.9	KIAA0226	Artery_Tibial	COVID19_HGI_B2_ALL_leave_UKBB_23andme_20210107	3_197130874_C_T	0.0220371	0.0009101	2211	0.78965468634809	0.194304996265709	0.0119440046364534	0.00293782207438222	0.00115849067536622	0.0754049367730211
3_196626406_197627009	ENSG00000145016.9	KIAA0226	Artery_Aorta	COVID19_HGI_C2_ALL_leave_UKBB_23andme_20210107	3_196685228_A_G	0.705147	0.0006744	2566	0.780836851067923	0.201726716477453	0.0128063793677899	0.00330716448144594	0.00132288860538774	0.0457493340995024
3_196626406_197627009	ENSG00000145016.9	KIAA0226	Brain_Anterior_cingulate_cortex_BA24	COVID19_HGI_A2_ALL_leave_UKBB_23andme_20210107	3_197127009_A_T	0.758973	3.152e-08	2338	0.0292709368848254	0.00656546274611663	0.735620188243313	0.164935789568127	0.0636076225576175	0.454987747578762
3_196626406_197627009	ENSG00000145016.9	KIAA0226	Pancreas	COVID19_HGI_B1_ALL_leave_23andme_20210107	3_197050296_C_T	0.000797185	0.03196	2594	0.734475408143881	0.203211364400383	0.0446528821445061	0.0123490480241853	0.00531129728704492	0.0207848104404891
3_196626406_197627009	ENSG00000145016.9	KIAA0226	Pituitary	COVID19_HGI_A2_ALL_leave_23andme_20210107	3_197127009_A_T	0.869546	5.983e-08	2336	0.0581169379865525	0.0116129915456287	0.726072831613949	0.145025513517277	0.0591717253365929	0.36713777945004
3_196626406_197627009	ENSG00000145016.9	KIAA0226	Skin_Sun_Exposed_Lower_leg	COVID19_HGI_B2_ALL_leave_UKBB_23andme_20210107	3_197207605_T_C	0.63484	0.001795	2211	0.813188644415233	0.170799311066862	0.0122999699832406	0.00258231310106638	0.00112976143359811	0.0225565131751637
3_196626406_197627009	ENSG00000145016.9	KIAA0226	Ovary	COVID19_HGI_B2_ALL_leave_23andme_20210107	3_197207605_T_C	0.630957	0.001108	2466	0.780863761319753	0.203187090662778	0.0117183870661216	0.00304803673399052	0.00118272421735649	0.030541616561259
3_196626406_197627009	ENSG00000145016.9	KIAA0226	Skin_Not_Sun_Exposed_Suprapubic	COVID19_HGI_B1_ALL_leave_23andme_20210107	3_196704036_C_T	0.00162045	0.05175	2596	0.704176769763812	0.233743047919133	0.0428370586501553	0.0142142198455181	0.00502890382138122	0.0146300742700988
3_196626406_197627009	ENSG00000145016.9	KIAA0226	Cells_EBV-transformed_lymphocytes	COVID19_HGI_A2_ALL_eur_leave_23andme_20210107	3_197126406_C_T	0.249807	4.064e-07	3010	0.189917855671916	0.0538974304001395	0.549793624569479	0.155977377934793	0.0504137114236729	0.275792628461566
3_196626406_197627009	ENSG00000145016.9	KIAA0226	Brain_Anterior_cingulate_cortex_BA24	COVID19_HGI_B1_ALL_leave_UKBB_23andme_20210107	3_197140043_T_C	0.795581	0.001468	2374	0.759424508698796	0.17371464397663	0.0503946417431745	0.0115225843271722	0.00494362125422716	0.0445988544089164
3_196626406_197627009	ENSG00000145016.9	KIAA0226	Brain_Cerebellar_Hemisphere	COVID19_HGI_A2_ALL_eur_leave_ukbb_23andme_20210107	3_197126406_C_T	0.80568	2.18e-07	3017	0.113581416604924	0.0320156798623688	0.624337656316968	0.175930591791447	0.054134655424292	0.302830717964422
3_196626406_197627009	ENSG00000145016.9	KIAA0226	Thyroid	COVID19_HGI_B1_ALL_eur_leave_23andme_20210107	3_197046036_T_C	0.00156801	0.001157	2704	0.573543981860137	0.350345335719208	0.0425873332526086	0.0260066583989616	0.00751669076908525	0.0838511818078103
3_196626406_197627009	ENSG00000145016.9	KIAA0226	Esophagus_Mucosa	COVID19_HGI_C2_ALL_eur_leave_ukbb_23andme_20210107	3_196685228_A_G	0.0935125	2.137e-05	2850	0.737526466241472	0.185021619223465	0.0574875761115328	0.0144162318623566	0.00554810656117378	0.350352708974066
3_196626406_197627009	ENSG00000145016.9	KIAA0226	Stomach	COVID19_HGI_C2_ALL_leave_23andme_20210107	3_196841528_G_A	0.179834	0.004287	2707	0.806180343729991	0.183806243560449	0.00758760177330977	0.00172924958585034	0.000696561350400346	0.0135154990040374
3_196626406_197627009	ENSG00000145016.9	KIAA0226	Brain_Amygdala	COVID19_HGI_C2_ALL_leave_23andme_20210107	3_197033608_T_A	0.0119995	0.001866	2697	0.783639965449935	0.206371496015097	0.00732248263007778	0.00192763655070758	0.000738419354182336	0.0342399023720834
3_196626406_197627009	ENSG00000145016.9	KIAA0226	Brain_Substantia_nigra	COVID19_HGI_B2_ALL_leave_23andme_20210107	3_197207605_T_C	0.822377	0.001108	2455	0.796447295895236	0.1876928913687	0.0119111866138835	0.00280587922016866	0.00114274690201207	0.0328925494192182
3_196626406_197627009	ENSG00000145016.9	KIAA0226	Whole_Blood	COVID19_HGI_A2_ALL_leave_23andme_20210107	3_197127009_A_T	0.176734	5.983e-08	2336	0.0406411609585665	0.0295550902636625	0.507742559046942	0.369187985309299	0.05287320442153	0.388545970230123
3_196626406_197627009	ENSG00000145016.9	KIAA0226	Uterus	COVID19_HGI_B2_ALL_leave_23andme_20210107	3_197207605_T_C	0.694432	0.001108	2462	0.798389060778344	0.185701471207846	0.0119540219335073	0.00277927206727301	0.00117617401303041	0.0331314961905011
3_196626406_197627009	ENSG00000145016.9	KIAA0226	Brain_Anterior_cingulate_cortex_BA24	COVID19_HGI_C2_ALL_leave_UKBB_23andme_20210107	3_196685228_A_G	0.246338	0.0006744	2565	0.788097524613926	0.19453509869918	0.0129187162179427	0.00318761298908727	0.00126104747986453	0.0536993931347616
3_196626406_197627009	ENSG00000145016.9	KIAA0226	Adipose_Subcutaneous	COVID19_HGI_A2_ALL_leave_23andme_20210107	3_197127009_A_T	0.637935	5.983e-08	2336	0.0552220454077797	0.015193901603759	0.689906045738647	0.189772193265937	0.0499058139838767	0.354279108910826
3_196626406_197627009	ENSG00000145016.9	KIAA0226	Artery_Tibial	COVID19_HGI_C2_ALL_eur_leave_23andme_20210107	3_196753906_G_A	0.0193353	0.001435	2850	0.756793203641332	0.231096417599972	0.00859876300908624	0.00262485474622711	0.000886761003382732	0.0494102503443376
3_196626406_197627009	ENSG00000145016.9	KIAA0226	Skin_Sun_Exposed_Lower_leg	COVID19_HGI_A2_ALL_leave_23andme_20210107	3_197127009_A_T	0.755912	5.983e-08	2336	0.0580531266978453	0.0126350433437669	0.725275617502439	0.157807264646374	0.0462289478095748	0.371484011210921
3_196626406_197627009	ENSG00000145016.9	KIAA0226	Artery_Coronary	COVID19_HGI_B2_ALL_eur_leave_23andme_20210107	3_197212313_G_A	0.0398063	0.0005827	2627	0.772018088628549	0.190276706742472	0.0280142924442739	0.00690179950581609	0.00278911267888892	0.0423561446440482
3_196626406_197627009	ENSG00000145016.9	KIAA0226	Heart_Left_Ventricle	COVID19_HGI_C2_ALL_leave_23andme_20210107	3_197413611_T_C	0.125784	0.01179	2707	0.811996327719627	0.178029104354562	0.00764234060535463	0.00167491560246589	0.000657311717991207	0.0132150421369573
3_196626406_197627009	ENSG00000145016.9	KIAA0226	Spleen	COVID19_HGI_A2_ALL_leave_UKBB_23andme_20210107	3_197127009_A_T	0.593992	3.152e-08	2337	0.0290144199257381	0.00690542693651143	0.729173796905993	0.173481813317453	0.0614245429143046	0.461135881696461
3_196626406_197627009	ENSG00000145016.9	KIAA0226	Uterus	COVID19_HGI_C2_ALL_eur_leave_23andme_20210107	3_197030340_C_T	0.128941	0.002235	2840	0.778278803872858	0.209680973256678	0.00880417573337044	0.00237112327279423	0.000864923864299457	0.01173327704644
3_196626406_197627009	ENSG00000145016.9	KIAA0226	Heart_Atrial_Appendage	COVID19_HGI_A2_ALL_leave_UKBB_23andme_20210107	3_197127009_A_T	0.362383	3.152e-08	2339	0.0292853717912456	0.00655723268237986	0.735983588752497	0.164729260708431	0.0634445460654462	0.454770566035661
3_196626406_197627009	ENSG00000145016.9	KIAA0226	Liver	COVID19_HGI_B2_ALL_leave_UKBB_23andme_20210107	3_197207605_T_C	0.0592455	0.001795	2211	0.821549037622443	0.162373859591218	0.0124264259860427	0.00245480694419092	0.00119586985610541	0.0309306249514431
3_196626406_197627009	ENSG00000145016.9	KIAA0226	Thyroid	COVID19_HGI_B1_ALL_leave_23andme_20210107	3_196665798_G_C	1.18486e-05	0.9872	2596	0.585111406402277	0.352351065969632	0.0355939768381398	0.0214289944000024	0.00551455638994891	0.084378312709624
3_196626406_197627009	ENSG00000145016.9	KIAA0226	Lung	COVID19_HGI_A2_ALL_eur_leave_23andme_20210107	3_197126406_C_T	0.957221	4.064e-07	3016	0.18925331763595	0.0555172637619903	0.547892332624433	0.160676985452649	0.0466601005249781	0.184334941355779
3_196626406_197627009	ENSG00000145016.9	KIAA0226	Artery_Tibial	COVID19_HGI_B1_ALL_eur_leave_ukbb_23andme_20210107	3_197046036_T_C	0.801408	0.0003785	2706	0.708825391035213	0.206107257563665	0.0604831229105757	0.0175798523443483	0.00700437614619758	0.0549190551880033
3_196626406_197627009	ENSG00000145016.9	KIAA0226	Brain_Spinal_cord_cervical_c-1	COVID19_HGI_C2_ALL_leave_23andme_20210107	3_197033608_T_A	0.0305741	0.001866	2692	0.790626852563873	0.199374994943304	0.00738222085378159	0.00186084402278602	0.000755087616255605	0.0228676627468855
3_196626406_197627009	ENSG00000145016.9	KIAA0226	Esophagus_Gastroesophageal_Junction	COVID19_HGI_B1_ALL_leave_UKBB_23andme_20210107	3_197140043_T_C	0.00602095	0.001468	2377	0.755459562644234	0.176909834131199	0.0501647318079002	0.0117416078534716	0.00572426356319536	0.0907449417567269
3_196626406_197627009	ENSG00000145016.9	KIAA0226	Adipose_Visceral_Omentum	COVID19_HGI_B1_ALL_eur_leave_23andme_20210107	3_197046036_T_C	0.776885	0.001157	2704	0.735767142243023	0.190205949799307	0.0546328816517235	0.0141180771448085	0.00527594916113809	0.0272989985146792
3_196626406_197627009	ENSG00000145016.9	KIAA0226	Vagina	COVID19_HGI_B2_ALL_leave_UKBB_23andme_20210107	3_197130874_C_T	0.0824914	0.0009101	2209	0.819439357746461	0.164539178643979	0.0123855660581762	0.00248580742172028	0.00115009012966412	0.0323430020361666
3_196626406_197627009	ENSG00000145016.9	KIAA0226	Skin_Sun_Exposed_Lower_leg	COVID19_HGI_A2_ALL_eur_leave_ukbb_23andme_20210107	3_197126406_C_T	0.666963	2.18e-07	3020	0.114237499454078	0.0334989952258561	0.627948471040271	0.184099343858656	0.0402156904211395	0.324609427603346
3_196626406_197627009	ENSG00000145016.9	KIAA0226	Brain_Nucleus_accumbens_basal_ganglia	COVID19_HGI_B1_ALL_leave_23andme_20210107	3_197333067_A_C	0.457153	0.004073	2593	0.755090418204584	0.18339722277086	0.0458880937110307	0.0111408691894146	0.00448339612411066	0.0161614046498694
3_196626406_197627009	ENSG00000145016.9	KIAA0226	Adipose_Subcutaneous	COVID19_HGI_B2_ALL_leave_UKBB_23andme_20210107	3_197207605_T_C	0.562951	0.001795	2211	0.779308311195288	0.204574542323107	0.0117875094557978	0.00309307709925994	0.00123655992654721	0.0206554277542054
3_196626406_197627009	ENSG00000145016.9	KIAA0226	Adrenal_Gland	COVID19_HGI_B1_ALL_leave_23andme_20210107	3_197333067_A_C	0.297155	0.004073	2596	0.757555255439816	0.181068145612313	0.0460842224586496	0.0110106041289044	0.00428177236031752	0.0174838709344927
3_196626406_197627009	ENSG00000145016.9	KIAA0226	Ovary	COVID19_HGI_B2_ALL_eur_leave_23andme_20210107	3_197197831_T_C	0.44914	0.0003594	2629	0.753548754121098	0.208843176020991	0.0273525264721038	0.00757797128358471	0.00267757210222218	0.039237917246549
3_196626406_197627009	ENSG00000145016.9	KIAA0226	Adipose_Visceral_Omentum	COVID19_HGI_B1_ALL_leave_23andme_20210107	3_197333067_A_C	0.203704	0.004073	2596	0.751979641347652	0.186575108834787	0.0457450421304533	0.0113455353311094	0.00435467235599878	0.0186274373872015
3_196626406_197627009	ENSG00000145016.9	KIAA0226	Esophagus_Mucosa	COVID19_HGI_B2_ALL_eur_leave_ukbb_23andme_20210107	3_196706092_C_T	0.0371065	0.0001443	2635	0.779567952902816	0.181760624376154	0.0289363788417226	0.00674368706406143	0.00299135681524628	0.184408495845623
3_196626406_197627009	ENSG00000145016.9	KIAA0226	Colon_Sigmoid	COVID19_HGI_C2_ALL_leave_UKBB_23andme_20210107	3_197054911_C_T	4.03111e-06	0.3231	2566	0.645386208878873	0.337070014089348	0.0105848752122018	0.00552679888158939	0.00143210293798892	0.07119332433056
3_196626406_197627009	ENSG00000145016.9	KIAA0226	Breast_Mammary_Tissue	COVID19_HGI_A2_ALL_leave_UKBB_23andme_20210107	3_197127009_A_T	0.18813	3.152e-08	2339	0.029290859279618	0.00589231385322935	0.736121497241908	0.148001643347674	0.0806936862775713	0.454058051434445
3_196626406_197627009	ENSG00000145016.9	KIAA0226	Skin_Not_Sun_Exposed_Suprapubic	COVID19_HGI_A2_ALL_leave_UKBB_23andme_20210107	3_197127009_A_T	0.615481	3.152e-08	2339	0.0281910814020222	0.00814610094359743	0.708482494570084	0.204672746392758	0.0505075766915387	0.462478384086037
3_196626406_197627009	ENSG00000145016.9	KIAA0226	Nerve_Tibial	COVID19_HGI_A2_ALL_leave_23andme_20210107	3_197127009_A_T	0.824704	5.983e-08	2336	0.0600926192432203	0.0101878365540191	0.750755626924454	0.127228048494741	0.0517358687835656	0.366943232991839
3_196626406_197627009	ENSG00000145016.9	KIAA0226	Brain_Hippocampus	COVID19_HGI_B2_ALL_eur_leave_ukbb_23andme_20210107	3_196706092_C_T	0.387443	0.0001443	2622	0.766237293520164	0.195346754577643	0.0283891614142789	0.00723482305647667	0.00279196743143785	0.154901613001307
3_196626406_197627009	ENSG00000145016.9	KIAA0226	Spleen	COVID19_HGI_C2_ALL_eur_leave_ukbb_23andme_20210107	3_196685228_A_G	0.108359	2.137e-05	2845	0.715782001230319	0.207044040334573	0.0557814964832657	0.0161298544923736	0.00526260745946885	0.328331411454205
3_196626406_197627009	ENSG00000145016.9	KIAA0226	Uterus	COVID19_HGI_B1_ALL_eur_leave_23andme_20210107	3_197046036_T_C	0.286767	0.001157	2691	0.738188282827642	0.188322199466708	0.0543716267240248	0.0138657134981421	0.00525217748348263	0.0319938361219042
3_196626406_197627009	ENSG00000145016.9	KIAA0226	Cells_Transformed_fibroblasts	COVID19_HGI_C2_ALL_leave_UKBB_23andme_20210107	3_196685228_A_G	0.431294	0.0006744	2566	0.809668663366855	0.172985093416183	0.0132792452752533	0.00283586951331311	0.00123112842839613	0.0518723634206617
3_196626406_197627009	ENSG00000145016.9	KIAA0226	Heart_Left_Ventricle	COVID19_HGI_B1_ALL_eur_leave_ukbb_23andme_20210107	3_197046036_T_C	0.933768	0.0003785	2706	0.749845987583303	0.166458260200205	0.0639833555690866	0.0141981465364556	0.00551425011094946	0.0770021103868181
3_196626406_197627009	ENSG00000145016.9	KIAA0226	Adipose_Subcutaneous	COVID19_HGI_B2_ALL_leave_23andme_20210107	3_197179570_T_C	0.067375	0.001453	2466	0.764544162610622	0.219604174601049	0.0114734795881332	0.00329450621562599	0.00108367698456976	0.0332488182979938
3_196626406_197627009	ENSG00000145016.9	KIAA0226	Brain_Hypothalamus	COVID19_HGI_C2_ALL_leave_23andme_20210107	3_196830086_C_A	0.131758	0.001947	2670	0.76098357625903	0.229184983783344	0.00699835133748035	0.00210696330166677	0.000726125318478958	0.0160581762983108
3_196626406_197627009	ENSG00000145016.9	KIAA0226	Brain_Frontal_Cortex_BA9	COVID19_HGI_B2_ALL_leave_23andme_20210107	3_197130874_C_T	0.0190081	0.001121	2466	0.786840461506685	0.197066618913894	0.0118080791348767	0.00295604101671255	0.0013287994278325	0.0349306834997769
3_196626406_197627009	ENSG00000145016.9	KIAA0226	Artery_Aorta	COVID19_HGI_B1_ALL_eur_leave_23andme_20210107	3_197046036_T_C	0.717953	0.001157	2704	0.728185526157632	0.197786074129425	0.0540699242830929	0.014680922142081	0.00527755328776991	0.027250817936653
3_196626406_197627009	ENSG00000145016.9	KIAA0226	Minor_Salivary_Gland	COVID19_HGI_B2_ALL_eur_leave_ukbb_23andme_20210107	3_196706092_C_T	0.0856665	0.0001443	2628	0.769419445672739	0.192180149157425	0.0285117511182417	0.00711869364889322	0.00276996040270125	0.165896388023308
3_196626406_197627009	ENSG00000145016.9	KIAA0226	Liver	COVID19_HGI_B1_ALL_eur_leave_ukbb_23andme_20210107	3_197046036_T_C	0.928451	0.0003785	2706	0.735746056782173	0.180288349829271	0.0627802273255712	0.0153779564340211	0.00580740962896386	0.0748755528580875
3_196626406_197627009	ENSG00000145016.9	KIAA0226	Brain_Cerebellum	COVID19_HGI_A2_ALL_leave_23andme_20210107	3_197127009_A_T	0.523726	5.983e-08	2336	0.0542211898368306	0.01562604223785	0.677402048391028	0.195163377967724	0.0575873415665677	0.375151553513959
3_196626406_197627009	ENSG00000145016.9	KIAA0226	Brain_Cortex	COVID19_HGI_A2_ALL_leave_UKBB_23andme_20210107	3_197127009_A_T	0.434109	3.152e-08	2339	0.0287456346246677	0.00673248247206453	0.722419216079591	0.169124006316291	0.0729786605073854	0.411906161914502
3_196626406_197627009	ENSG00000145016.9	KIAA0226	Brain_Caudate_basal_ganglia	COVID19_HGI_B1_ALL_leave_UKBB_23andme_20210107	3_197140043_T_C	0.228562	0.001468	2374	0.758876342037547	0.174176878021875	0.0503512615155611	0.0115515497072642	0.00504396871775243	0.0461364127533794
3_196626406_197627009	ENSG00000145016.9	KIAA0226	Adipose_Subcutaneous	COVID19_HGI_C2_ALL_eur_leave_23andme_20210107	3_196733794_C_A	0.0363852	0.003199	2850	0.747760556472867	0.240245110586087	0.008496133133484	0.00272892062829052	0.000769279179271714	0.0177446635234333
3_196626406_197627009	ENSG00000145016.9	KIAA0226	Whole_Blood	COVID19_HGI_B1_ALL_eur_leave_ukbb_23andme_20210107	3_197412790_T_C	3.13391e-07	0.6051	2706	0.522590083657896	0.391033142737238	0.044591913130491	0.0333579083024721	0.00842695217190332	0.0414814021006383
3_196626406_197627009	ENSG00000145016.9	KIAA0226	Ovary	COVID19_HGI_B1_ALL_eur_leave_ukbb_23andme_20210107	3_197046036_T_C	0.229962	0.0003785	2701	0.713239336879643	0.202841248215752	0.0606166803734923	0.0172329725536728	0.00606976197743948	0.0812571824667027
3_196626406_197627009	ENSG00000145016.9	KIAA0226	Brain_Anterior_cingulate_cortex_BA24	COVID19_HGI_B2_ALL_leave_UKBB_23andme_20210107	3_197225482_G_A	0.37446	0.001806	2211	0.811723036507699	0.172246102863179	0.0122778017773837	0.00260417758202685	0.0011488812697116	0.0247784539869239
3_196626406_197627009	ENSG00000145016.9	KIAA0226	Brain_Spinal_cord_cervical_c-1	COVID19_HGI_A2_ALL_leave_UKBB_23andme_20210107	3_197127009_A_T	0.26593	3.152e-08	2336	0.0291072692645665	0.00634102759453296	0.731506046364722	0.159285057412914	0.0737605993632645	0.456438325403972
3_196626406_197627009	ENSG00000145016.9	KIAA0226	Vagina	COVID19_HGI_A2_ALL_leave_23andme_20210107	3_197127009_A_T	0.122034	5.983e-08	2333	0.0562218898003204	0.0118263017688091	0.702395033135998	0.14766724612389	0.081889529170983	0.369980248066826
3_196626406_197627009	ENSG00000145016.9	KIAA0226	Heart_Atrial_Appendage	COVID19_HGI_A2_ALL_eur_leave_ukbb_23andme_20210107	3_197126406_C_T	0.764152	2.18e-07	3020	0.112359755272734	0.0335172341165923	0.617626758876452	0.184187507582305	0.0523087441519163	0.26199071796504
3_196626406_197627009	ENSG00000145016.9	KIAA0226	Adrenal_Gland	COVID19_HGI_B2_ALL_eur_leave_ukbb_23andme_20210107	3_196706092_C_T	0.475975	0.0001443	2635	0.773688680173192	0.187795876794204	0.0287181491641368	0.00696786840221625	0.00282942546625132	0.152222586237192
3_196626406_197627009	ENSG00000145016.9	KIAA0226	Artery_Tibial	COVID19_HGI_A2_ALL_eur_leave_ukbb_23andme_20210107	3_197126406_C_T	0.269984	2.18e-07	3020	0.109238128308856	0.0349829470540316	0.600467587076538	0.192233569305087	0.063077768255487	0.280894595654704
3_196626406_197627009	ENSG00000145016.9	KIAA0226	Small_Intestine_Terminal_Ileum	COVID19_HGI_B1_ALL_eur_leave_ukbb_23andme_20210107	3_197046036_T_C	0.293621	0.0003785	2703	0.719891780044565	0.196096199639018	0.0612631202366107	0.0166818093226725	0.00606709075713415	0.0799078939059316
3_196626406_197627009	ENSG00000145016.9	KIAA0226	Brain_Frontal_Cortex_BA9	COVID19_HGI_C2_ALL_eur_leave_ukbb_23andme_20210107	3_196685228_A_G	0.0365323	2.137e-05	2839	0.716631257406349	0.205795614075135	0.05581162936338	0.0160217338044463	0.00573976535068968	0.360536811613341
3_196626406_197627009	ENSG00000145016.9	KIAA0226	Esophagus_Gastroesophageal_Junction	COVID19_HGI_C2_ALL_leave_UKBB_23andme_20210107	3_196685228_A_G	0.827111	0.0006744	2566	0.785328579305202	0.197364120294344	0.0128800474787979	0.00323574562575911	0.00119150729589676	0.0532331232160243
3_196626406_197627009	ENSG00000145016.9	KIAA0226	Colon_Transverse	COVID19_HGI_C2_ALL_eur_leave_ukbb_23andme_20210107	3_196685228_A_G	0.044865	2.137e-05	2850	0.724771478940435	0.198298598719721	0.0564933700228934	0.0154516886368719	0.00498486368007805	0.369545464406723
3_196626406_197627009	ENSG00000145016.9	KIAA0226	Ovary	COVID19_HGI_B1_ALL_leave_23andme_20210107	3_197333067_A_C	0.0250213	0.004073	2595	0.736155501307052	0.202015507615168	0.0447699302906393	0.012280968842638	0.00477809194450285	0.0278037507652746
3_196626406_197627009	ENSG00000145016.9	KIAA0226	Brain_Spinal_cord_cervical_c-1	COVID19_HGI_A2_ALL_leave_23andme_20210107	3_197127009_A_T	0.26593	5.983e-08	2333	0.0565364043452852	0.0123013058193046	0.706324630200315	0.153612323952961	0.0712253356821342	0.367828903461331
3_196626406_197627009	ENSG00000145016.9	KIAA0226	Skin_Sun_Exposed_Lower_leg	COVID19_HGI_C2_ALL_eur_leave_23andme_20210107	3_196685228_A_G	0.368196	0.005854	2850	0.77527762440908	0.212736179257388	0.00880878491834405	0.0024163695297042	0.000761041885484628	0.0106193981019163
3_196626406_197627009	ENSG00000145016.9	KIAA0226	Adipose_Subcutaneous	COVID19_HGI_C2_ALL_eur_leave_ukbb_23andme_20210107	3_196685228_A_G	0.407729	2.137e-05	2850	0.698354577546164	0.224371653811572	0.0544342661140219	0.0174836199252701	0.00535588260297239	0.277238523285827
3_196626406_197627009	ENSG00000145016.9	KIAA0226	Lung	COVID19_HGI_C2_ALL_eur_leave_23andme_20210107	3_196685228_A_G	0.0621146	0.005854	2850	0.774141136586608	0.213777171461184	0.0087958720256263	0.00242810071395362	0.000857719212627795	0.0130261480259723
3_196626406_197627009	ENSG00000145016.9	KIAA0226	Esophagus_Gastroesophageal_Junction	COVID19_HGI_B2_ALL_eur_leave_ukbb_23andme_20210107	3_196706092_C_T	0.378219	0.0001443	2635	0.764893633093058	0.196783699751164	0.0283916903695007	0.00730168287627657	0.00262929391000047	0.164300016385278
3_196626406_197627009	ENSG00000145016.9	KIAA0226	Esophagus_Muscularis	COVID19_HGI_B1_ALL_leave_UKBB_23andme_20210107	3_197140043_T_C	0.235002	0.001468	2377	0.76403245270952	0.169090474025922	0.0507339968648391	0.0112231837679949	0.00491989263172398	0.0481387040159673
3_196626406_197627009	ENSG00000145016.9	KIAA0226	Cells_Transformed_fibroblasts	COVID19_HGI_A2_ALL_eur_leave_23andme_20210107	3_197126406_C_T	0.72314	4.064e-07	3016	0.196169612152457	0.0506575279261926	0.567915150628903	0.146615966414949	0.0386417428774981	0.252613288539659
3_196626406_197627009	ENSG00000145016.9	KIAA0226	Breast_Mammary_Tissue	COVID19_HGI_B2_ALL_eur_leave_23andme_20210107	3_197197831_T_C	0.11573	0.0003594	2634	0.782300694459306	0.179669840227373	0.0284179656949622	0.00652362415760191	0.00308787546075652	0.0428522476682239
3_196626406_197627009	ENSG00000145016.9	KIAA0226	Colon_Sigmoid	COVID19_HGI_C2_ALL_eur_leave_ukbb_23andme_20210107	3_196685228_A_G	0.731226	2.137e-05	2850	0.595825643701367	0.327722488591302	0.0464424988245382	0.0255403383339438	0.0044690305488489	0.278057147539798
3_196626406_197627009	ENSG00000145016.9	KIAA0226	Brain_Nucleus_accumbens_basal_ganglia	COVID19_HGI_B2_ALL_eur_leave_23andme_20210107	3_197197831_T_C	0.772007	0.0003594	2628	0.772485549349899	0.189970082787518	0.0280316930504062	0.00689094806746242	0.00262172674471457	0.0395911011614593
3_196626406_197627009	ENSG00000145016.9	KIAA0226	Pancreas	COVID19_HGI_B2_ALL_leave_UKBB_23andme_20210107	3_197225482_G_A	0.249968	0.001806	2211	0.793431024716251	0.190562641314039	0.0120011240378296	0.00288125122469844	0.00112395870718189	0.0257060301504241
3_196626406_197627009	ENSG00000145016.9	KIAA0226	Esophagus_Mucosa	COVID19_HGI_A2_ALL_leave_23andme_20210107	3_197127009_A_T	0.380548	5.983e-08	2336	0.0579679518153515	0.0118721739275168	0.724211501424456	0.148265047355206	0.0576833254774693	0.371326721023973
3_196626406_197627009	ENSG00000145016.9	KIAA0226	Small_Intestine_Terminal_Ileum	COVID19_HGI_C2_ALL_leave_23andme_20210107	3_197033608_T_A	0.0124276	0.001866	2705	0.777264317971281	0.212636123062226	0.00730865105222927	0.00199863467667948	0.000792273237584785	0.038629939896796
3_196626406_197627009	ENSG00000145016.9	KIAA0226	Adipose_Visceral_Omentum	COVID19_HGI_C2_ALL_leave_UKBB_23andme_20210107	3_196685228_A_G	0.0858474	0.0006744	2566	0.788578636398283	0.194164491435114	0.0129333511414568	0.00318332033504321	0.00114020069010314	0.0721452444413647
3_196626406_197627009	ENSG00000145016.9	KIAA0226	Brain_Frontal_Cortex_BA9	COVID19_HGI_A2_ALL_eur_leave_23andme_20210107	3_197144809_G_C	0.00137513	1.168e-06	3000	0.175372211263121	0.0531272851132162	0.507688321824254	0.153689056504936	0.110123125294474	0.17942003570021
3_196626406_197627009	ENSG00000145016.9	KIAA0226	Cells_EBV-transformed_lymphocytes	COVID19_HGI_B2_ALL_eur_leave_23andme_20210107	3_197197831_T_C	0.0931055	0.0003594	2632	0.770984077627732	0.19132551722356	0.0279811448536976	0.0069409639635012	0.00276829633150898	0.0432435016599917
3_196626406_197627009	ENSG00000145016.9	KIAA0226	Artery_Aorta	COVID19_HGI_B2_ALL_leave_UKBB_23andme_20210107	3_196834138_A_G	0.00182218	0.002919	2211	0.803852346918255	0.179579804079245	0.0121587528379249	0.00271455859131705	0.00169453757325816	0.0784159599779271
3_196626406_197627009	ENSG00000145016.9	KIAA0226	Breast_Mammary_Tissue	COVID19_HGI_A2_ALL_eur_leave_23andme_20210107	3_197126406_C_T	0.229632	4.064e-07	3016	0.190352281936974	0.0507033466647607	0.551073857375915	0.146726109965025	0.0611444040573255	0.229064346236309
3_196626406_197627009	ENSG00000145016.9	KIAA0226	Cells_Transformed_fibroblasts	COVID19_HGI_C2_ALL_eur_leave_ukbb_23andme_20210107	3_196685228_A_G	0.431294	2.137e-05	2850	0.74321774900963	0.178873455704361	0.0579311914477716	0.0139365113036402	0.00604109253459723	0.254820512896636
3_196626406_197627009	ENSG00000145016.9	KIAA0226	Brain_Spinal_cord_cervical_c-1	COVID19_HGI_C2_ALL_leave_UKBB_23andme_20210107	3_196685228_A_G	0.300335	0.0006744	2554	0.793366423480148	0.189354391166883	0.0129404605492753	0.00308727480496751	0.00125144999872617	0.0537021602914487
3_196626406_197627009	ENSG00000145016.9	KIAA0226	Lung	COVID19_HGI_B2_ALL_eur_leave_23andme_20210107	3_197212313_G_A	0.0422649	0.0005827	2634	0.76901532491485	0.193382448451311	0.0279353594814778	0.00702219350561045	0.00264467364675099	0.053930380033275
3_196626406_197627009	ENSG00000145016.9	KIAA0226	Brain_Cortex	COVID19_HGI_A2_ALL_eur_leave_ukbb_23andme_20210107	3_197126406_C_T	0.066633	2.18e-07	3013	0.110396482151008	0.0332717999593871	0.606821261287385	0.18281989443825	0.0666905621639707	0.420098449339916
3_196626406_197627009	ENSG00000145016.9	KIAA0226	Spleen	COVID19_HGI_B2_ALL_leave_23andme_20210107	3_197207605_T_C	0.247921	0.001108	2463	0.787075347178375	0.19699489112974	0.0118034792180104	0.00295308666233282	0.00117319581154197	0.034453619751973
3_196626406_197627009	ENSG00000145016.9	KIAA0226	Artery_Aorta	COVID19_HGI_B1_ALL_leave_UKBB_23andme_20210107	3_197140043_T_C	0.69612	0.001468	2377	0.752570237390799	0.180366869812085	0.0499728721325298	0.011971771181215	0.00511824948337097	0.0385089137738869
3_196626406_197627009	ENSG00000145016.9	KIAA0226	Cells_Transformed_fibroblasts	COVID19_HGI_A2_ALL_eur_leave_ukbb_23andme_20210107	3_197126406_C_T	0.72314	2.18e-07	3020	0.116887224559388	0.0302270852948698	0.642513660549042	0.166110040105922	0.0442619894907785	0.322787453397627
3_196626406_197627009	ENSG00000145016.9	KIAA0226	Muscle_Skeletal	COVID19_HGI_B2_ALL_eur_leave_23andme_20210107	3_197214001_A_T	0.0164506	0.0005589	2634	0.768807225773069	0.192689080932082	0.0279278000426148	0.00699607099040473	0.00357982226183	0.0502920774028268
3_196626406_197627009	ENSG00000145016.9	KIAA0226	Pancreas	COVID19_HGI_B2_ALL_leave_23andme_20210107	3_197207605_T_C	0.863883	0.001108	2466	0.77813940038477	0.205988373390289	0.0116775027050776	0.00309015361119644	0.00110456990866724	0.0309498612899325
3_196626406_197627009	ENSG00000145016.9	KIAA0226	Adipose_Visceral_Omentum	COVID19_HGI_A2_ALL_eur_leave_ukbb_23andme_20210107	3_197126406_C_T	0.995084	2.18e-07	3020	0.114071068308319	0.0329749116348062	0.627033620977794	0.181214034790917	0.0447063642881646	0.301796668154467
3_196626406_197627009	ENSG00000145016.9	KIAA0226	Cells_EBV-transformed_lymphocytes	COVID19_HGI_B1_ALL_leave_23andme_20210107	3_197333067_A_C	0.62632	0.004073	2593	0.754615372913445	0.183989003229162	0.0458426920083594	0.0111729051316741	0.00438002671735944	0.0150303636740605
3_196626406_197627009	ENSG00000145016.9	KIAA0226	Breast_Mammary_Tissue	COVID19_HGI_C2_ALL_leave_UKBB_23andme_20210107	3_196685228_A_G	0.324949	0.0006744	2566	0.803012954880454	0.179679461359535	0.0131700860728902	0.00294570209603724	0.0011917955910834	0.0563919793265794
3_196626406_197627009	ENSG00000145016.9	KIAA0226	Brain_Amygdala	COVID19_HGI_B1_ALL_eur_leave_ukbb_23andme_20210107	3_197046036_T_C	0.189939	0.0003785	2682	0.725895028541402	0.190404116793783	0.0613773447539093	0.0160932037159642	0.00623030619494075	0.08211440963465
3_196626406_197627009	ENSG00000145016.9	KIAA0226	Adipose_Subcutaneous	COVID19_HGI_C2_ALL_leave_23andme_20210107	3_197413454_A_G	0.0994557	0.01026	2707	0.757003732946577	0.233025146784006	0.00712476173746965	0.00219253040256462	0.000653828129383308	0.0148189898907181
3_196626406_197627009	ENSG00000145016.9	KIAA0226	Colon_Sigmoid	COVID19_HGI_B2_ALL_eur_leave_23andme_20210107	3_197197831_T_C	0.424457	0.0003594	2634	0.630597389321012	0.33182388791434	0.0229071699718266	0.012051261202195	0.00262029159062626	0.033327006782322
3_196626406_197627009	ENSG00000145016.9	KIAA0226	Ovary	COVID19_HGI_B2_ALL_leave_UKBB_23andme_20210107	3_197207605_T_C	0.630957	0.001795	2211	0.797827675738499	0.186050355167645	0.0120676260432029	0.00281288266647064	0.00124146038418327	0.0225995640433658
3_196626406_197627009	ENSG00000145016.9	KIAA0226	Uterus	COVID19_HGI_A2_ALL_eur_leave_ukbb_23andme_20210107	3_197126406_C_T	0.0554483	2.18e-07	3007	0.109484250753353	0.031304747156979	0.601719657077876	0.171963708619903	0.0855276363918892	0.331593721036109
3_196626406_197627009	ENSG00000145016.9	KIAA0226	Small_Intestine_Terminal_Ileum	COVID19_HGI_C2_ALL_eur_leave_ukbb_23andme_20210107	3_196685228_A_G	0.91358	2.137e-05	2847	0.716964590635373	0.206254665727288	0.0558646125676454	0.0160661486996054	0.00484998237008841	0.316915786435118
3_196626406_197627009	ENSG00000145016.9	KIAA0226	Esophagus_Muscularis	COVID19_HGI_B2_ALL_leave_23andme_20210107	3_197207605_T_C	0.242068	0.001108	2466	0.802902655550716	0.181162857640127	0.0120491237527252	0.00271753496359989	0.00116782809283287	0.0355262844680481
3_196626406_197627009	ENSG00000145016.9	KIAA0226	Testis	COVID19_HGI_C2_ALL_leave_23andme_20210107	3_197413454_A_G	0.105568	0.01026	2707	0.782057986268242	0.207914159014104	0.00736056716042608	0.00195613368103086	0.000711153876197581	0.012900195962746
3_196626406_197627009	ENSG00000145016.9	KIAA0226	Pancreas	COVID19_HGI_B1_ALL_leave_UKBB_23andme_20210107	3_197140043_T_C	0.587278	0.001468	2375	0.743044955211074	0.190104413693689	0.0493170117102886	0.0126125949556718	0.00492102442927601	0.0420783630057392
3_196626406_197627009	ENSG00000145016.9	KIAA0226	Brain_Hippocampus	COVID19_HGI_C2_ALL_eur_leave_23andme_20210107	3_196753906_G_A	0.165815	0.001435	2838	0.774111833157475	0.213829490915621	0.00875178166208304	0.00241657565626849	0.000890318608552491	0.0145637418457113
3_196626406_197627009	ENSG00000145016.9	KIAA0226	Muscle_Skeletal	COVID19_HGI_B2_ALL_eur_leave_ukbb_23andme_20210107	3_196706092_C_T	0.118942	0.0001443	2635	0.768383919877983	0.192660714367928	0.0285212445158696	0.00714798707827578	0.00328613415994422	0.156376202883124
3_196626406_197627009	ENSG00000145016.9	KIAA0226	Brain_Frontal_Cortex_BA9	COVID19_HGI_B2_ALL_leave_UKBB_23andme_20210107	3_197130874_C_T	0.0190081	0.0009101	2211	0.802476090230013	0.181298240850132	0.0121379361232907	0.00274089869008493	0.00134683410647862	0.0497424212112454
3_196626406_197627009	ENSG00000145016.9	KIAA0226	Small_Intestine_Terminal_Ileum	COVID19_HGI_C2_ALL_eur_leave_23andme_20210107	3_197033608_T_A	0.0124276	0.005394	2847	0.767240904540657	0.2207180359606	0.00867232128971862	0.00249395795214544	0.000874780256878783	0.0135855475189849
3_196626406_197627009	ENSG00000145016.9	KIAA0226	Brain_Hippocampus	COVID19_HGI_C2_ALL_leave_23andme_20210107	3_196841528_G_A	0.108462	0.004287	2702	0.784412513850357	0.205564655515374	0.00736133247742158	0.00192839187341313	0.000733106283433892	0.0132181865968666
3_196626406_197627009	ENSG00000145016.9	KIAA0226	Adipose_Visceral_Omentum	COVID19_HGI_A2_ALL_leave_23andme_20210107	3_197127009_A_T	0.578414	5.983e-08	2336	0.0574191881933101	0.0128325544492002	0.717355628235911	0.160268937061809	0.0521236920597694	0.376631678362591
3_196626406_197627009	ENSG00000145016.9	KIAA0226	Colon_Sigmoid	COVID19_HGI_A2_ALL_leave_UKBB_23andme_20210107	3_197127009_A_T	0.680656	3.152e-08	2339	0.0243083877714835	0.0121300653404804	0.610904809280648	0.304798160955797	0.0478585766515917	0.458848590065888
3_196626406_197627009	ENSG00000145016.9	KIAA0226	Brain_Caudate_basal_ganglia	COVID19_HGI_B2_ALL_eur_leave_23andme_20210107	3_197197831_T_C	0.46819	0.0003594	2629	0.767439030297382	0.194962971473939	0.0278579981924545	0.00707448053705719	0.00266551949916772	0.0399284161854801
3_196626406_197627009	ENSG00000145016.9	KIAA0226	Brain_Amygdala	COVID19_HGI_A2_ALL_eur_leave_23andme_20210107	3_197126406_C_T	0.620509	4.064e-07	2980	0.189330625311015	0.0550666811567725	0.548050555117011	0.159351923916739	0.0482002144984619	0.254659859906417
3_196626406_197627009	ENSG00000145016.9	KIAA0226	Heart_Atrial_Appendage	COVID19_HGI_A2_ALL_leave_23andme_20210107	3_197127009_A_T	0.362383	5.983e-08	2336	0.056802896654325	0.0127088534715287	0.709656107952957	0.158713507651733	0.0621186342694558	0.360937146707551
3_196626406_197627009	ENSG00000145016.9	KIAA0226	Testis	COVID19_HGI_C2_ALL_eur_leave_23andme_20210107	3_197107352_C_A	0.0119009	0.004404	2850	0.772025563833725	0.215877312954302	0.00877183466820424	0.00245194711758541	0.00087334142618333	0.0167221731764394
3_196626406_197627009	ENSG00000145016.9	KIAA0226	Vagina	COVID19_HGI_A2_ALL_eur_leave_ukbb_23andme_20210107	3_197126406_C_T	0.102099	2.18e-07	3005	0.111035435628891	0.0318851350511386	0.610228345655124	0.175162578853563	0.0716885048112842	0.339530701409066
3_196626406_197627009	ENSG00000145016.9	KIAA0226	Brain_Caudate_basal_ganglia	COVID19_HGI_C2_ALL_eur_leave_ukbb_23andme_20210107	3_196685228_A_G	0.272579	2.137e-05	2845	0.723561842679381	0.199519940348507	0.0563728738545497	0.015539639916977	0.00500570320058441	0.324017975140294
3_196626406_197627009	ENSG00000145016.9	KIAA0226	Uterus	COVID19_HGI_B2_ALL_leave_UKBB_23andme_20210107	3_197130874_C_T	0.0325369	0.0009101	2211	0.814480935351817	0.169427833728922	0.0123195166651068	0.00256148821238737	0.00121022604176711	0.0455619454016091
3_196626406_197627009	ENSG00000145016.9	KIAA0226	Brain_Caudate_basal_ganglia	COVID19_HGI_B2_ALL_leave_UKBB_23andme_20210107	3_197344176_A_G	0.00822754	0.002119	2211	0.811133810148569	0.17275433804153	0.0122688893723958	0.00261178264791016	0.0012311797895948	0.0479124325968972
3_196626406_197627009	ENSG00000145016.9	KIAA0226	Brain_Putamen_basal_ganglia	COVID19_HGI_B1_ALL_leave_23andme_20210107	3_197566540_A_G	0.00899593	0.003727	2589	0.747437525829007	0.190971472579236	0.0452896790182483	0.0115668503035451	0.0047344722699636	0.0340790064712869
3_196626406_197627009	ENSG00000145016.9	KIAA0226	Brain_Frontal_Cortex_BA9	COVID19_HGI_B1_ALL_leave_23andme_20210107	3_197333067_A_C	0.692807	0.004073	2592	0.743184327786555	0.195267244964823	0.0451434178570948	0.0118566151201756	0.00454839427135192	0.0151606522617422
3_196626406_197627009	ENSG00000145016.9	KIAA0226	Prostate	COVID19_HGI_A2_ALL_leave_23andme_20210107	3_197127009_A_T	0.357367	5.983e-08	2334	0.0555124497838253	0.0139416184119521	0.693533236912551	0.174113808910078	0.0628988859815941	0.386002820334
3_196626406_197627009	ENSG00000145016.9	KIAA0226	Lung	COVID19_HGI_A2_ALL_leave_UKBB_23andme_20210107	3_197127009_A_T	0.298633	3.152e-08	2339	0.0292792838507745	0.00657278584020896	0.735830590036688	0.165120381561698	0.0631969587106298	0.47131121511508
3_196626406_197627009	ENSG00000145016.9	KIAA0226	Skin_Not_Sun_Exposed_Suprapubic	COVID19_HGI_C2_ALL_eur_leave_ukbb_23andme_20210107	3_196685228_A_G	0.68445	2.137e-05	2850	0.678490261012418	0.24538055284091	0.0528859129892089	0.0191224242357849	0.00412084892167794	0.326307504703246
3_196626406_197627009	ENSG00000145016.9	KIAA0226	Brain_Cerebellar_Hemisphere	COVID19_HGI_B1_ALL_leave_23andme_20210107	3_197333067_A_C	0.76917	0.004073	2595	0.756408046928715	0.182216159418661	0.0459936949266892	0.0110754200389807	0.00430667868695375	0.0162102607538633
3_196626406_197627009	ENSG00000145016.9	KIAA0226	Skin_Sun_Exposed_Lower_leg	COVID19_HGI_A2_ALL_eur_leave_23andme_20210107	3_197126406_C_T	0.666963	4.064e-07	3016	0.19159997985325	0.0561161761723245	0.554685969069905	0.16242233402924	0.0351755408752795	0.253398057003051
3_196626406_197627009	ENSG00000145016.9	KIAA0226	Brain_Anterior_cingulate_cortex_BA24	COVID19_HGI_B2_ALL_eur_leave_ukbb_23andme_20210107	3_196706092_C_T	0.804089	0.0001443	2627	0.767288070553601	0.194351765638592	0.0284448543906103	0.00720228322790215	0.00271302618929446	0.154275933204105
3_196626406_197627009	ENSG00000145016.9	KIAA0226	Pancreas	COVID19_HGI_B2_ALL_eur_leave_23andme_20210107	3_197197831_T_C	0.926731	0.0003594	2633	0.752160834764502	0.210396289630134	0.0272969835867464	0.00763306695960801	0.00251282505901039	0.0384275565340708
3_196626406_197627009	ENSG00000145016.9	KIAA0226	Brain_Nucleus_accumbens_basal_ganglia	COVID19_HGI_A2_ALL_leave_23andme_20210107	3_197127009_A_T	0.532654	5.983e-08	2335	0.057150980344911	0.0124267214243679	0.714003941485905	0.155189442608879	0.0612289141359369	0.373127330506148
3_196626406_197627009	ENSG00000145016.9	KIAA0226	Thyroid	COVID19_HGI_A2_ALL_leave_23andme_20210107	3_197127009_A_T	0.241857	5.983e-08	2336	0.0439442256522921	0.0258443460675417	0.549008765049267	0.322823007088851	0.0583796561420483	0.335644891114356
3_196626406_197627009	ENSG00000145016.9	KIAA0226	Adipose_Subcutaneous	COVID19_HGI_A2_ALL_eur_leave_23andme_20210107	3_197126406_C_T	0.621947	4.064e-07	3016	0.184307278648218	0.062119804679239	0.533573445790159	0.179797938760628	0.0402015321217559	0.225789604691956
3_196626406_197627009	ENSG00000145016.9	KIAA0226	Breast_Mammary_Tissue	COVID19_HGI_B2_ALL_eur_leave_ukbb_23andme_20210107	3_196706092_C_T	0.237059	0.0001443	2635	0.781737588822133	0.179645730731219	0.029016912433023	0.00666524225392978	0.00293452575969603	0.154805909933418
3_196626406_197627009	ENSG00000145016.9	KIAA0226	Esophagus_Gastroesophageal_Junction	COVID19_HGI_C2_ALL_leave_23andme_20210107	3_197033608_T_A	0.0234301	0.001866	2707	0.782306189306594	0.207610511544575	0.0073629031958164	0.00195321979189743	0.000767176161117973	0.0340184856919879
3_196626406_197627009	ENSG00000145016.9	KIAA0226	Artery_Coronary	COVID19_HGI_A2_ALL_eur_leave_ukbb_23andme_20210107	3_197126406_C_T	0.332242	2.18e-07	3011	0.113322454251913	0.0322845341565464	0.622906396813934	0.177406273628649	0.0540803411489575	0.343595382063937
3_196626406_197627009	ENSG00000145016.9	KIAA0226	Brain_Amygdala	COVID19_HGI_B2_ALL_leave_UKBB_23andme_20210107	3_197207605_T_C	0.960107	0.001795	2210	0.809544937434243	0.17441517493108	0.0122381940095935	0.00263553336106073	0.00116616026402257	0.0250365721835009
3_196626406_197627009	ENSG00000145016.9	KIAA0226	Brain_Cerebellar_Hemisphere	COVID19_HGI_C2_ALL_leave_UKBB_23andme_20210107	3_196685228_A_G	0.740177	0.0006744	2566	0.793839810597664	0.188847694026448	0.0130196388116983	0.00309606380544097	0.00119679275874793	0.0519048332126088
3_196626406_197627009	ENSG00000145016.9	KIAA0226	Brain_Nucleus_accumbens_basal_ganglia	COVID19_HGI_B1_ALL_leave_UKBB_23andme_20210107	3_197140043_T_C	0.611329	0.001468	2376	0.763083196602223	0.170067635150024	0.0506599132505709	0.0112856236424637	0.00490363135471792	0.0443108571371278
3_196626406_197627009	ENSG00000145016.9	KIAA0226	Pituitary	COVID19_HGI_C2_ALL_eur_leave_ukbb_23andme_20210107	3_196685228_A_G	0.823756	2.137e-05	2848	0.738489093204585	0.184575506632202	0.0575513791101536	0.0143791953668219	0.00500482568623764	0.291511825215029
3_196626406_197627009	ENSG00000145016.9	KIAA0226	Colon_Transverse	COVID19_HGI_C2_ALL_leave_23andme_20210107	3_196691760_C_G	0.000451335	0.05944	2707	0.785667088503437	0.204318352946269	0.00739453528025535	0.00192230413670709	0.00069771913333164	0.0215068177469412
3_196626406_197627009	ENSG00000145016.9	KIAA0226	Brain_Cerebellar_Hemisphere	COVID19_HGI_B2_ALL_leave_23andme_20210107	3_197207605_T_C	0.512488	0.001108	2466	0.801393350827423	0.18269609058093	0.0120264736851662	0.00274056843245311	0.00114351647402725	0.0326547191966844
3_196626406_197627009	ENSG00000145016.9	KIAA0226	Brain_Cortex	COVID19_HGI_C2_ALL_leave_UKBB_23andme_20210107	3_196685228_A_G	0.61719	0.0006744	2565	0.782551799884738	0.200071831616853	0.0128309404229504	0.00327916802195122	0.0012662600535076	0.0479204749802039
3_196626406_197627009	ENSG00000145016.9	KIAA0226	Vagina	COVID19_HGI_C2_ALL_eur_leave_23andme_20210107	3_196747252_G_T	0.683902	0.001308	2838	0.77776307931449	0.210241908759676	0.00879309729254099	0.00237609024151708	0.000825824391775899	0.0112417815439085
3_196626406_197627009	ENSG00000145016.9	KIAA0226	Colon_Sigmoid	COVID19_HGI_C2_ALL_leave_23andme_20210107	3_197054911_C_T	4.03111e-06	0.1181	2707	0.644285893901576	0.345454790648367	0.00606388487279141	0.00325040363531196	0.000945026941953993	0.196837322055574
3_196626406_197627009	ENSG00000145016.9	KIAA0226	Stomach	COVID19_HGI_C2_ALL_eur_leave_ukbb_23andme_20210107	3_196685228_A_G	0.948185	2.137e-05	2850	0.742541179678336	0.180597394700967	0.0578784552644511	0.0140720163816977	0.00491095397454838	0.320547331530467
3_196626406_197627009	ENSG00000145016.9	KIAA0226	Artery_Coronary	COVID19_HGI_A2_ALL_eur_leave_23andme_20210107	3_197126406_C_T	0.332242	4.064e-07	3007	0.190473802752419	0.0541917105242091	0.551409576344638	0.156834473903301	0.0470904364754336	0.270006327396664
3_196626406_197627009	ENSG00000145016.9	KIAA0226	Uterus	COVID19_HGI_C2_ALL_leave_23andme_20210107	3_197413454_A_G	0.00321032	0.01026	2698	0.788557533103019	0.201386657317489	0.00739731140072351	0.00188840063965	0.000770097539118364	0.0237115294160237
3_196626406_197627009	ENSG00000145016.9	KIAA0226	Whole_Blood	COVID19_HGI_C2_ALL_leave_23andme_20210107	3_197412790_T_C	3.13391e-07	0.9984	2707	0.555226175949025	0.434523523639209	0.00522567332481354	0.00408870913995076	0.000935917947002046	0.0388269711630998
3_196626406_197627009	ENSG00000145016.9	KIAA0226	Lung	COVID19_HGI_C2_ALL_leave_UKBB_23andme_20210107	3_196685228_A_G	0.0621146	0.0006744	2566	0.789177985385072	0.193387485006108	0.0129431809676081	0.00317039602588518	0.00132095261532715	0.0671013516666799
3_196626406_197627009	ENSG00000145016.9	KIAA0226	Spleen	COVID19_HGI_B2_ALL_eur_leave_ukbb_23andme_20210107	3_196706092_C_T	0.435048	0.0001443	2628	0.759465457026461	0.202092191934082	0.0281598401064209	0.00749048335310876	0.00279202757992758	0.154305018138089
3_196626406_197627009	ENSG00000145016.9	KIAA0226	Muscle_Skeletal	COVID19_HGI_B1_ALL_eur_leave_ukbb_23andme_20210107	3_197046036_T_C	0.590815	0.0003785	2706	0.728843578389691	0.186639655851453	0.0621912480730216	0.0159193060831622	0.00640621160267172	0.0604377118384761
3_196626406_197627009	ENSG00000145016.9	KIAA0226	Brain_Frontal_Cortex_BA9	COVID19_HGI_C2_ALL_leave_UKBB_23andme_20210107	3_196685228_A_G	0.0365323	0.0006744	2566	0.779616426364395	0.202887477133782	0.0127863633788906	0.00332614122663074	0.00138359189630202	0.0619611172416925
3_196626406_197627009	ENSG00000145016.9	KIAA0226	Stomach	COVID19_HGI_B2_ALL_leave_23andme_20210107	3_197207605_T_C	0.817986	0.001108	2466	0.816265473435738	0.167907665275245	0.0122496589549302	0.00251872424269797	0.00105847809138875	0.0343417909070641
3_196626406_197627009	ENSG00000145016.9	KIAA0226	Brain_Putamen_basal_ganglia	COVID19_HGI_B2_ALL_eur_leave_23andme_20210107	3_197197831_T_C	0.10876	0.0003594	2621	0.764381967470945	0.197783317287805	0.0277008760970783	0.00716461373627005	0.00296922540790169	0.0428557971301609
3_196626406_197627009	ENSG00000145016.9	KIAA0226	Artery_Aorta	COVID19_HGI_B1_ALL_eur_leave_ukbb_23andme_20210107	3_197046036_T_C	0.717953	0.0003785	2706	0.720179416699572	0.195762319079371	0.0614519467400724	0.0166982288622947	0.00590808861869035	0.071331789014952
3_196626406_197627009	ENSG00000145016.9	KIAA0226	Vagina	COVID19_HGI_B2_ALL_eur_leave_23andme_20210107	3_197197831_T_C	0.707261	0.0003594	2623	0.770698218684764	0.191802109178376	0.0279269531028331	0.00694749919746135	0.00262521983656595	0.0401091093636448
3_196626406_197627009	ENSG00000145016.9	KIAA0226	Artery_Coronary	COVID19_HGI_A2_ALL_leave_UKBB_23andme_20210107	3_197127009_A_T	0.497321	3.152e-08	2337	0.0294151550061961	0.00642037240762094	0.739244722399419	0.161289468730699	0.063630281456065	0.452302309551835
3_196626406_197627009	ENSG00000145016.9	KIAA0226	Brain_Anterior_cingulate_cortex_BA24	COVID19_HGI_C2_ALL_leave_23andme_20210107	3_196830086_C_A	0.210235	0.001947	2704	0.785594159595473	0.204393072339282	0.00738372065109297	0.00192036128459046	0.000708686129561407	0.0148655419019675
3_196626406_197627009	ENSG00000145016.9	KIAA0226	Cells_EBV-transformed_lymphocytes	COVID19_HGI_B1_ALL_eur_leave_ukbb_23andme_20210107	3_197046036_T_C	0.800187	0.0003785	2702	0.729969033584088	0.186151473216501	0.0621112602315619	0.0158332336002506	0.00593499936759911	0.0775625452443126
3_196626406_197627009	ENSG00000145016.9	KIAA0226	Testis	COVID19_HGI_A2_ALL_leave_UKBB_23andme_20210107	3_197127009_A_T	0.0119009	3.152e-08	2339	0.0266712485594777	0.00612464152053741	0.670286905395623	0.153777926783479	0.143139277740883	0.55700054799794
3_196626406_197627009	ENSG00000145016.9	KIAA0226	Muscle_Skeletal	COVID19_HGI_C2_ALL_eur_leave_23andme_20210107	3_196685228_A_G	0.00647936	0.005854	2850	0.778095486826537	0.209913546784509	0.00884080176390152	0.00238429365719907	0.000765870967853499	0.0292457236573529
3_196626406_197627009	ENSG00000145016.9	KIAA0226	Pancreas	COVID19_HGI_C2_ALL_eur_leave_ukbb_23andme_20210107	3_196685228_A_G	0.176996	2.137e-05	2848	0.708804581169804	0.214107926854841	0.0552440611983744	0.0166823600436262	0.00516107073335527	0.318359272455454
3_196626406_197627009	ENSG00000145016.9	KIAA0226	Nerve_Tibial	COVID19_HGI_B1_ALL_eur_leave_23andme_20210107	3_197046036_T_C	0.380429	0.001157	2704	0.768635820827824	0.15791572954789	0.057073478036196	0.0117210550312965	0.00465391655679316	0.0347786719349203
3_196626406_197627009	ENSG00000145016.9	KIAA0226	Whole_Blood	COVID19_HGI_C2_ALL_leave_UKBB_23andme_20210107	3_197412790_T_C	3.13391e-07	0.9256	2566	0.555640849056374	0.426882522409462	0.00911297602761048	0.00699986767597701	0.0013637848305759	0.0303452327113569
3_196626406_197627009	ENSG00000145016.9	KIAA0226	Uterus	COVID19_HGI_B2_ALL_eur_leave_23andme_20210107	3_197197831_T_C	0.694432	0.0003594	2626	0.77173461167284	0.190683957168025	0.0279683717604104	0.00690785669533203	0.00270520270339337	0.0404223869066846
3_196626406_197627009	ENSG00000145016.9	KIAA0226	Brain_Cerebellar_Hemisphere	COVID19_HGI_C2_ALL_eur_leave_ukbb_23andme_20210107	3_196685228_A_G	0.740177	2.137e-05	2849	0.729766180217381	0.193458467718709	0.0568799480721051	0.0150738541907922	0.00482154980101244	0.311023131883718
3_196626406_197627009	ENSG00000145016.9	KIAA0226	Muscle_Skeletal	COVID19_HGI_A2_ALL_eur_leave_23andme_20210107	3_197126406_C_T	0.69471	4.064e-07	3016	0.193125661525518	0.054944827987394	0.559102849580658	0.159032637930251	0.0337940229761785	0.250775670025086
3_196626406_197627009	ENSG00000145016.9	KIAA0226	Artery_Tibial	COVID19_HGI_B2_ALL_eur_leave_23andme_20210107	3_197197831_T_C	0.545273	0.0003594	2634	0.748428492081198	0.214087543176221	0.0271875192796498	0.00777445238620024	0.00252199307673104	0.0380894824539524
3_196626406_197627009	ENSG00000145016.9	KIAA0226	Breast_Mammary_Tissue	COVID19_HGI_B1_ALL_leave_UKBB_23andme_20210107	3_197140043_T_C	0.723084	0.001468	2377	0.772336728089243	0.160938735515835	0.0512854251184237	0.0106820472387578	0.00475706403773987	0.0425578687045365
3_196626406_197627009	ENSG00000145016.9	KIAA0226	Uterus	COVID19_HGI_C2_ALL_leave_UKBB_23andme_20210107	3_196685228_A_G	0.360683	0.0006744	2558	0.791282274883234	0.191306754167698	0.0129382778071057	0.00312671591720173	0.00134597722475999	0.0493989133698572
3_196626406_197627009	ENSG00000145016.9	KIAA0226	Heart_Left_Ventricle	COVID19_HGI_B1_ALL_leave_UKBB_23andme_20210107	3_197140043_T_C	0.776089	0.001468	2377	0.7839736685609	0.149633462856546	0.0520581521136079	0.00993169800514713	0.00440301846379814	0.0469905170596246
3_196626406_197627009	ENSG00000145016.9	KIAA0226	Thyroid	COVID19_HGI_C2_ALL_eur_leave_23andme_20210107	3_196665798_G_C	1.18486e-05	0.6296	2850	0.602734705971055	0.38517444060398	0.00684833435218408	0.00437552501894931	0.000866994053832075	0.0715424530175258
3_196626406_197627009	ENSG00000145016.9	KIAA0226	Brain_Hippocampus	COVID19_HGI_B2_ALL_leave_23andme_20210107	3_197207605_T_C	0.18915	0.001108	2464	0.794775395944593	0.189254672951936	0.0119187185828582	0.00283691229366958	0.00121430022694278	0.0346451271954526
3_196626406_197627009	ENSG00000145016.9	KIAA0226	Thyroid	COVID19_HGI_A2_ALL_leave_UKBB_23andme_20210107	3_197127009_A_T	0.241857	3.152e-08	2339	0.0226503969081571	0.0133368279543574	0.569237109979845	0.335114041151275	0.0596616240063658	0.422545428664471
3_196626406_197627009	ENSG00000145016.9	KIAA0226	Thyroid	COVID19_HGI_B2_ALL_leave_UKBB_23andme_20210107	3_197344176_A_G	0.00337555	0.002119	2211	0.629539876668029	0.35398209576184	0.00952217131836364	0.00535258998566522	0.00160326626610261	0.0963862063346268
3_196626406_197627009	ENSG00000145016.9	KIAA0226	Brain_Putamen_basal_ganglia	COVID19_HGI_B1_ALL_leave_UKBB_23andme_20210107	3_197140043_T_C	0.642395	0.001468	2372	0.756637437936307	0.176644216577765	0.0501078492988873	0.0116932374187746	0.00491725876826569	0.0441052961340486
3_196626406_197627009	ENSG00000145016.9	KIAA0226	Heart_Left_Ventricle	COVID19_HGI_B2_ALL_eur_leave_23andme_20210107	3_197212313_G_A	0.00105124	0.0005827	2634	0.792594185870878	0.16950247508767	0.028791888520146	0.00615441385200396	0.00295703666930193	0.120144967405758
3_196626406_197627009	ENSG00000145016.9	KIAA0226	Brain_Spinal_cord_cervical_c-1	COVID19_HGI_B1_ALL_leave_23andme_20210107	3_197333067_A_C	0.349478	0.004073	2584	0.755971083850683	0.182939523306301	0.0456709236576639	0.0110476617125194	0.00437080747283245	0.0172360385277026
3_196626406_197627009	ENSG00000145016.9	KIAA0226	Brain_Caudate_basal_ganglia	COVID19_HGI_C2_ALL_eur_leave_23andme_20210107	3_196747848_C_A	0.453602	0.001297	2845	0.774440190309539	0.213549487355311	0.00877492540533594	0.0024188419872382	0.000816554942576853	0.0116094433790305
3_196626406_197627009	ENSG00000145016.9	KIAA0226	Adrenal_Gland	COVID19_HGI_A2_ALL_eur_leave_ukbb_23andme_20210107	3_197126406_C_T	0.465726	2.18e-07	3020	0.112453819886146	0.0314310057927525	0.618143819652936	0.17270682979737	0.0652645248707953	0.264703765006554
3_196626406_197627009	ENSG00000145016.9	KIAA0226	Skin_Sun_Exposed_Lower_leg	COVID19_HGI_C2_ALL_eur_leave_ukbb_23andme_20210107	3_196685228_A_G	0.368196	2.137e-05	2850	0.72477617057772	0.198878580383416	0.0564937357194044	0.0154975270309576	0.00435398628850225	0.354627443668379
3_196626406_197627009	ENSG00000145016.9	KIAA0226	Brain_Amygdala	COVID19_HGI_C2_ALL_eur_leave_ukbb_23andme_20210107	3_196685228_A_G	0.802358	2.137e-05	2827	0.725148134636258	0.200226491481225	0.0543344177828204	0.0149974201437618	0.00529353595593458	0.294127621353505
3_196626406_197627009	ENSG00000145016.9	KIAA0226	Artery_Coronary	COVID19_HGI_A2_ALL_leave_23andme_20210107	3_197127009_A_T	0.497321	5.983e-08	2334	0.0571460530358782	0.0124495001226719	0.713942540903206	0.155474299230597	0.0609876067076473	0.367293508836721
3_196626406_197627009	ENSG00000145016.9	KIAA0226	Brain_Putamen_basal_ganglia	COVID19_HGI_B1_ALL_eur_leave_23andme_20210107	3_197046036_T_C	0.666912	0.001157	2693	0.731837205167232	0.194659356335775	0.0538050555680756	0.01430606576469	0.00539231716422732	0.0283828258752221
3_196626406_197627009	ENSG00000145016.9	KIAA0226	Muscle_Skeletal	COVID19_HGI_C2_ALL_eur_leave_ukbb_23andme_20210107	3_196685228_A_G	0.00647936	2.137e-05	2850	0.725140354904092	0.195627383003225	0.0565221225978953	0.0152409925485501	0.00746914694623709	0.57113718177584
3_196626406_197627009	ENSG00000145016.9	KIAA0226	Pancreas	COVID19_HGI_B2_ALL_eur_leave_ukbb_23andme_20210107	3_196706092_C_T	0.836339	0.0001443	2634	0.75138853771676	0.21032710908791	0.0278864659143057	0.00780332669588923	0.00259456058513529	0.163124433491817
3_196626406_197627009	ENSG00000145016.9	KIAA0226	Lung	COVID19_HGI_A2_ALL_eur_leave_ukbb_23andme_20210107	3_197126406_C_T	0.957221	2.18e-07	3020	0.112913348987341	0.033164518594714	0.620669790528285	0.182249983253439	0.0510023586362205	0.247152054969964
3_196626406_197627009	ENSG00000145016.9	KIAA0226	Brain_Caudate_basal_ganglia	COVID19_HGI_B2_ALL_eur_leave_ukbb_23andme_20210107	3_196706092_C_T	0.341239	0.0001443	2630	0.766781791179441	0.194863704255298	0.0284300459980648	0.00722227908514863	0.00270217948204753	0.159708454178502
3_196626406_197627009	ENSG00000145016.9	KIAA0226	Small_Intestine_Terminal_Ileum	COVID19_HGI_A2_ALL_eur_leave_23andme_20210107	3_197126406_C_T	0.678937	4.064e-07	3013	0.187657908707028	0.0572213322823746	0.543268150933482	0.16560905761528	0.0462435504618356	0.242265345354425
3_196626406_197627009	ENSG00000145016.9	KIAA0226	Heart_Atrial_Appendage	COVID19_HGI_B2_ALL_leave_UKBB_23andme_20210107	3_197207605_T_C	0.464032	0.001795	2211	0.809437579297133	0.174476180399665	0.0122432328550543	0.00263785257969889	0.00120515486844935	0.0235930920133706
3_196626406_197627009	ENSG00000145016.9	KIAA0226	Adipose_Subcutaneous	COVID19_HGI_A2_ALL_eur_leave_ukbb_23andme_20210107	3_197126406_C_T	0.621947	2.18e-07	3020	0.11001488695209	0.0371166187644807	0.604737326914304	0.203981008959412	0.0441501584097132	0.301455086495639
3_196626406_197627009	ENSG00000145016.9	KIAA0226	Brain_Anterior_cingulate_cortex_BA24	COVID19_HGI_B2_ALL_eur_leave_23andme_20210107	3_197197831_T_C	0.932425	0.0003594	2626	0.768011462946194	0.194457641344982	0.0278655612545518	0.00705284381143829	0.00261249064283386	0.039330239833909
3_196626406_197627009	ENSG00000145016.9	KIAA0226	Artery_Aorta	COVID19_HGI_A2_ALL_leave_UKBB_23andme_20210107	3_197127009_A_T	0.886563	3.152e-08	2339	0.0293744548580604	0.00685228925133581	0.738222374576313	0.172154505586981	0.0533963757273096	0.449582393847632
3_196626406_197627009	ENSG00000145016.9	KIAA0226	Esophagus_Mucosa	COVID19_HGI_B1_ALL_eur_leave_ukbb_23andme_20210107	3_197046036_T_C	0.795889	0.0003785	2706	0.736618394813425	0.178767668070765	0.0628546627634534	0.0152474943223331	0.00651178003002361	0.0614552682682519
3_196626406_197627009	ENSG00000145016.9	KIAA0226	Testis	COVID19_HGI_B1_ALL_eur_leave_23andme_20210107	3_197046036_T_C	0.170408	0.001157	2704	0.731749683068995	0.194157305808596	0.0543345734520312	0.014411405906838	0.00534703176353915	0.0339838215219818
3_196626406_197627009	ENSG00000145016.9	KIAA0226	Esophagus_Gastroesophageal_Junction	COVID19_HGI_C2_ALL_eur_leave_ukbb_23andme_20210107	3_196685228_A_G	0.827111	2.137e-05	2850	0.722024155894958	0.201436060683956	0.056279225921076	0.0156966636555746	0.00456389384443526	0.335540680057497
3_196626406_197627009	ENSG00000145016.9	KIAA0226	Artery_Coronary	COVID19_HGI_C2_ALL_eur_leave_ukbb_23andme_20210107	3_196685228_A_G	0.226946	2.137e-05	2845	0.724326050053067	0.194459506330302	0.0563986644817177	0.015131641308082	0.00968413782683231	0.167099804038408
3_196626406_197627009	ENSG00000145016.9	KIAA0226	Brain_Frontal_Cortex_BA9	COVID19_HGI_A2_ALL_leave_23andme_20210107	3_197127009_A_T	0.0211917	5.983e-08	2335	0.0521218471991708	0.0123585459063031	0.651173507665785	0.154268857560167	0.130077241668574	0.353848308023036
3_196626406_197627009	ENSG00000145016.9	KIAA0226	Minor_Salivary_Gland	COVID19_HGI_A2_ALL_leave_23andme_20210107	3_197127009_A_T	0.337875	5.983e-08	2333	0.0565417920200581	0.0124873889923248	0.706393014256399	0.155939936238095	0.0686378684931236	0.37010481381119
3_196626406_197627009	ENSG00000145016.9	KIAA0226	Prostate	COVID19_HGI_B2_ALL_eur_leave_23andme_20210107	3_197197831_T_C	0.256035	0.0003594	2629	0.752764016734663	0.209583914522985	0.0272873078985481	0.00759453873399502	0.00277022210980865	0.040331468863132
3_196626406_197627009	ENSG00000145016.9	KIAA0226	Nerve_Tibial	COVID19_HGI_B2_ALL_eur_leave_23andme_20210107	3_197197831_T_C	0.188505	0.0003594	2634	0.804184985762705	0.158206897098442	0.029212937556707	0.00574439534046786	0.00265078424167843	0.0481901430373426
3_196626406_197627009	ENSG00000145016.9	KIAA0226	Prostate	COVID19_HGI_B1_ALL_leave_UKBB_23andme_20210107	3_197140043_T_C	0.79188	0.001468	2375	0.745289185980637	0.187726210795876	0.0494145948587482	0.0124416034480894	0.00512840491664986	0.0412506718080431
3_196626406_197627009	ENSG00000145016.9	KIAA0226	Brain_Putamen_basal_ganglia	COVID19_HGI_A2_ALL_leave_23andme_20210107	3_197127009_A_T	0.714468	5.983e-08	2333	0.0566571272681989	0.0129618794504049	0.707833917241222	0.161875846708781	0.0606712293313932	0.368958532115146
3_196626406_197627009	ENSG00000145016.9	KIAA0226	Adipose_Visceral_Omentum	COVID19_HGI_B2_ALL_leave_23andme_20210107	3_197207605_T_C	0.985404	0.001108	2466	0.795839518055336	0.188341491629662	0.0119431275685353	0.00282538174553355	0.00105048100093275	0.0325129587056
3_196626406_197627009	ENSG00000145016.9	KIAA0226	Esophagus_Gastroesophageal_Junction	COVID19_HGI_B2_ALL_leave_23andme_20210107	3_197207605_T_C	0.843629	0.001108	2466	0.79299778812183	0.191132552777752	0.0119004818562513	0.00286721559300157	0.00110196165116524	0.0321741243031958
3_196626406_197627009	ENSG00000145016.9	KIAA0226	Adrenal_Gland	COVID19_HGI_C2_ALL_eur_leave_23andme_20210107	3_197030340_C_T	0.0929118	0.002235	2850	0.782421777421411	0.205529294459073	0.0088899575271335	0.00233442064778559	0.000824549944597246	0.0145395883130908
3_196626406_197627009	ENSG00000145016.9	KIAA0226	Muscle_Skeletal	COVID19_HGI_A2_ALL_leave_23andme_20210107	3_197127009_A_T	0.799856	5.983e-08	2336	0.058003973708739	0.0128737459659157	0.72466153404899	0.160792010341203	0.0436687359351529	0.370220406619822
3_196626406_197627009	ENSG00000145016.9	KIAA0226	Brain_Spinal_cord_cervical_c-1	COVID19_HGI_B1_ALL_eur_leave_23andme_20210107	3_197046036_T_C	0.207792	0.001157	2686	0.73987591341083	0.187088661953882	0.0541579645980835	0.013689461262195	0.00518799877500952	0.0337645519791354
3_196626406_197627009	ENSG00000145016.9	KIAA0226	Muscle_Skeletal	COVID19_HGI_B1_ALL_leave_23andme_20210107	3_197333067_A_C	0.531375	0.004073	2596	0.752606525813754	0.186042661881408	0.0457831772803111	0.0113132453641556	0.00425438966037201	0.0131895421397331
3_196626406_197627009	ENSG00000145016.9	KIAA0226	Brain_Cortex	COVID19_HGI_B2_ALL_eur_leave_ukbb_23andme_20210107	3_196706092_C_T	0.398838	0.0001443	2632	0.761738527064907	0.199910702907854	0.028247155206306	0.00741049191605892	0.00269312290487353	0.156724273051225
3_196626406_197627009	ENSG00000145016.9	KIAA0226	Breast_Mammary_Tissue	COVID19_HGI_B1_ALL_eur_leave_23andme_20210107	3_197046036_T_C	0.864287	0.001157	2704	0.747329830911538	0.178874241695071	0.0554914454082905	0.0132769127567243	0.00502756922837661	0.0283623435158022
3_196626406_197627009	ENSG00000145016.9	KIAA0226	Lung	COVID19_HGI_A2_ALL_leave_23andme_20210107	3_197127009_A_T	0.298633	5.983e-08	2336	0.0568140381277751	0.0127439589561994	0.7097953018172	0.159152715948634	0.0614939851501919	0.37654216784864
3_196626406_197627009	ENSG00000145016.9	KIAA0226	Colon_Transverse	COVID19_HGI_A2_ALL_eur_leave_ukbb_23andme_20210107	3_197126406_C_T	0.861327	2.18e-07	3019	0.113339563244674	0.032901016187133	0.623011533245646	0.180802282454594	0.049945604867953	0.293421130973148
3_196626406_197627009	ENSG00000145016.9	KIAA0226	Pancreas	COVID19_HGI_C2_ALL_leave_23andme_20210107	3_197050296_C_T	0.000797185	0.01102	2705	0.769007271555678	0.220874730349452	0.00723356642999587	0.00207682168402838	0.000807609980845316	0.0420665244587599
3_196626406_197627009	ENSG00000145016.9	KIAA0226	Thyroid	COVID19_HGI_C2_ALL_eur_leave_ukbb_23andme_20210107	3_196685228_A_G	0.200547	2.137e-05	2850	0.563243405269995	0.359937732802745	0.0439028287280154	0.0280510065346085	0.00486502666463619	0.27175096449735
3_196626406_197627009	ENSG00000145016.9	KIAA0226	Muscle_Skeletal	COVID19_HGI_B2_ALL_leave_UKBB_23andme_20210107	3_197207605_T_C	0.429886	0.001795	2211	0.813430033751466	0.170562824569993	0.0123036211429196	0.00257874108177724	0.00112477945384461	0.0242065999312079
3_196626406_197627009	ENSG00000145016.9	KIAA0226	Brain_Hippocampus	COVID19_HGI_C2_ALL_leave_UKBB_23andme_20210107	3_196685228_A_G	0.46866	0.0006744	2564	0.787013630701442	0.195623376223357	0.0128526398765504	0.0031933885753466	0.0013169646233041	0.048569946788499
3_196626406_197627009	ENSG00000145016.9	KIAA0226	Skin_Not_Sun_Exposed_Suprapubic	COVID19_HGI_A2_ALL_leave_23andme_20210107	3_197127009_A_T	0.615481	5.983e-08	2336	0.0547114881484964	0.0157899243333841	0.683527496424253	0.197219643428248	0.0487514476656191	0.372541228499397
3_196626406_197627009	ENSG00000145016.9	KIAA0226	Brain_Hypothalamus	COVID19_HGI_B1_ALL_leave_UKBB_23andme_20210107	3_197140043_T_C	0.579677	0.001468	2347	0.735847398193947	0.198301866965229	0.047681291384852	0.0128441991599979	0.00532524429597421	0.0401160374375029
3_196626406_197627009	ENSG00000145016.9	KIAA0226	Brain_Cerebellum	COVID19_HGI_C2_ALL_leave_23andme_20210107	3_197413454_A_G	0.0688692	0.01026	2706	0.745028101337041	0.244891531524848	0.00700922897837468	0.00230317307585411	0.000767965083882227	0.0111265796264389
3_196626406_197627009	ENSG00000145016.9	KIAA0226	Colon_Sigmoid	COVID19_HGI_A2_ALL_leave_23andme_20210107	3_197127009_A_T	0.680656	5.983e-08	2336	0.0471753645547843	0.0235289439693886	0.58937637995722	0.293908343211414	0.046010968307193	0.371085523062572
3_196626406_197627009	ENSG00000145016.9	KIAA0226	Brain_Substantia_nigra	COVID19_HGI_B1_ALL_eur_leave_ukbb_23andme_20210107	3_197046036_T_C	0.358922	0.0003785	2676	0.730486255997562	0.188304711080513	0.0599651711357014	0.0154520270261597	0.00579183476006368	0.0829328265715541
3_196626406_197627009	ENSG00000145016.9	KIAA0226	Skin_Not_Sun_Exposed_Suprapubic	COVID19_HGI_B1_ALL_leave_UKBB_23andme_20210107	3_197140043_T_C	0.990212	0.001468	2377	0.712677465068125	0.220083073692434	0.0473238749874861	0.0146088551819728	0.00530673106998234	0.0336883838490928
3_196626406_197627009	ENSG00000145016.9	KIAA0226	Colon_Sigmoid	COVID19_HGI_B2_ALL_eur_leave_ukbb_23andme_20210107	3_196706092_C_T	0.301589	0.0001443	2635	0.629792912942834	0.33143422620019	0.0233769567526305	0.0122992386148802	0.00309666548946546	0.116030647019044
3_196626406_197627009	ENSG00000145016.9	KIAA0226	Skin_Sun_Exposed_Lower_leg	COVID19_HGI_C2_ALL_leave_UKBB_23andme_20210107	3_196685228_A_G	0.368196	0.0006744	2566	0.787151182426256	0.195574056691219	0.0129099396988862	0.0032064201873605	0.0011584009962792	0.0551255563933746
3_196626406_197627009	ENSG00000145016.9	KIAA0226	Whole_Blood	COVID19_HGI_B1_ALL_leave_23andme_20210107	3_197412790_T_C	3.13391e-07	0.2504	2596	0.536704829545586	0.397883915861049	0.0326492682636737	0.02419583446392	0.00856615186577096	0.058290444909433
3_196626406_197627009	ENSG00000145016.9	KIAA0226	Colon_Transverse	COVID19_HGI_A2_ALL_leave_23andme_20210107	3_197127009_A_T	0.630815	5.983e-08	2336	0.0572034656186719	0.012642775160619	0.714660539574377	0.157892488836075	0.0576007308102572	0.359222673092378
3_196626406_197627009	ENSG00000145016.9	KIAA0226	Breast_Mammary_Tissue	COVID19_HGI_B2_ALL_leave_23andme_20210107	3_197207605_T_C	0.191584	0.001108	2466	0.810235594969942	0.173819889152112	0.012159168842155	0.00260732917862511	0.00117801785716687	0.0369581963052838
3_196626406_197627009	ENSG00000145016.9	KIAA0226	Nerve_Tibial	COVID19_HGI_B1_ALL_leave_UKBB_23andme_20210107	3_197140043_T_C	0.928686	0.001468	2377	0.793540093441442	0.140232751195878	0.0526933907977448	0.00930764005904262	0.00422612450589338	0.046033551806056
3_196626406_197627009	ENSG00000145016.9	KIAA0226	Adrenal_Gland	COVID19_HGI_C2_ALL_eur_leave_ukbb_23andme_20210107	3_196685228_A_G	0.0338698	2.137e-05	2850	0.73088941022324	0.191992591650325	0.0569702410998836	0.014959954779816	0.00518780224673574	0.364444408495558
3_196626406_197627009	ENSG00000145016.9	KIAA0226	Colon_Transverse	COVID19_HGI_A2_ALL_eur_leave_23andme_20210107	3_197126406_C_T	0.861327	4.064e-07	3015	0.190061969868157	0.0551057489209009	0.550232209102218	0.159486843553817	0.0451132285549066	0.221768103348782
3_196626406_197627009	ENSG00000145016.9	KIAA0226	Thyroid	COVID19_HGI_B2_ALL_eur_leave_23andme_20210107	3_197212313_G_A	0.0106139	0.0005827	2634	0.598793303802776	0.363721251298407	0.0217518502621316	0.0132100660998935	0.00252352853679176	0.0609519392400051
3_196626406_197627009	ENSG00000145016.9	KIAA0226	Cells_EBV-transformed_lymphocytes	COVID19_HGI_B1_ALL_leave_UKBB_23andme_20210107	3_197140043_T_C	0.876497	0.001468	2375	0.76333818159482	0.170030324524036	0.0506469686485273	0.0112766884343485	0.00470783679826807	0.0459806718080146
3_196626406_197627009	ENSG00000145016.9	KIAA0226	Skin_Not_Sun_Exposed_Suprapubic	COVID19_HGI_A2_ALL_eur_leave_ukbb_23andme_20210107	3_197126406_C_T	0.78714	2.18e-07	3020	0.106968851345185	0.0405947046351252	0.587993670836127	0.223102398150209	0.0413403750333529	0.304407863038547
3_196626406_197627009	ENSG00000145016.9	KIAA0226	Brain_Spinal_cord_cervical_c-1	COVID19_HGI_A2_ALL_eur_leave_ukbb_23andme_20210107	3_197126406_C_T	0.296527	2.18e-07	2995	0.112648924015287	0.0317277238812857	0.619030408280031	0.174288458646506	0.0623044851768894	0.31933561707617
3_196626406_197627009	ENSG00000145016.9	KIAA0226	Muscle_Skeletal	COVID19_HGI_B1_ALL_leave_UKBB_23andme_20210107	3_197140043_T_C	0.444392	0.001468	2377	0.761717362681593	0.171399724334807	0.0505802680934994	0.0113765185311266	0.00492612635897388	0.0405022932159848
3_196626406_197627009	ENSG00000145016.9	KIAA0226	Esophagus_Muscularis	COVID19_HGI_C2_ALL_eur_leave_ukbb_23andme_20210107	3_196685228_A_G	0.957139	2.137e-05	2850	0.723894563073069	0.192310936023793	0.0564250175366084	0.0149775644796789	0.0123919188868507	0.117500539315406
3_196626406_197627009	ENSG00000145016.9	KIAA0226	Minor_Salivary_Gland	COVID19_HGI_C2_ALL_eur_leave_ukbb_23andme_20210107	3_196685228_A_G	0.0212987	2.137e-05	2819	0.727397131531381	0.195388214569886	0.0565653526020068	0.0151887198357123	0.00546058146101397	0.359259804899548
3_196626406_197627009	ENSG00000145016.9	KIAA0226	Brain_Nucleus_accumbens_basal_ganglia	COVID19_HGI_C2_ALL_eur_leave_23andme_20210107	3_196747252_G_T	0.33474	0.001308	2843	0.779939757514299	0.208035327369462	0.00883977360988947	0.00235702732155579	0.000828114184794284	0.0128223973590396
3_196626406_197627009	ENSG00000145016.9	KIAA0226	Cells_Transformed_fibroblasts	COVID19_HGI_B2_ALL_eur_leave_23andme_20210107	3_197197831_T_C	0.0820664	0.0003594	2634	0.789323600908972	0.172773747982271	0.0286730807881471	0.00627324728757956	0.00295632303302988	0.0507601827033723
3_196626406_197627009	ENSG00000145016.9	KIAA0226	Heart_Atrial_Appendage	COVID19_HGI_C2_ALL_eur_leave_23andme_20210107	3_197063044_T_A	0.0270565	0.003294	2850	0.770517694621493	0.217429607087587	0.00875470210155022	0.00246962941946435	0.000828366769905118	0.0221982013919456
3_196626406_197627009	ENSG00000145016.9	KIAA0226	Brain_Cortex	COVID19_HGI_B1_ALL_eur_leave_23andme_20210107	3_197046036_T_C	0.755562	0.001157	2698	0.729445202175554	0.196630820642537	0.054019841294563	0.0145563570525216	0.00534777883482429	0.0272261636925402
3_196626406_197627009	ENSG00000145016.9	KIAA0226	Brain_Substantia_nigra	COVID19_HGI_B1_ALL_eur_leave_23andme_20210107	3_197046036_T_C	0.358922	0.001157	2674	0.736871237542196	0.189792380278194	0.054124613382698	0.0139353398988644	0.00527642889804741	0.0309929424992957
3_196626406_197627009	ENSG00000145016.9	KIAA0226	Artery_Aorta	COVID19_HGI_B2_ALL_eur_leave_ukbb_23andme_20210107	3_196706092_C_T	0.0142674	0.0001443	2635	0.760736209919518	0.200406311814952	0.0282373731332586	0.00743559351839164	0.00318451161387936	0.170599120752558
3_196626406_197627009	ENSG00000145016.9	KIAA0226	Heart_Left_Ventricle	COVID19_HGI_A2_ALL_leave_23andme_20210107	3_197127009_A_T	0.396794	5.983e-08	2336	0.0583380012387941	0.0108100533063879	0.728834643008038	0.134986299161544	0.0670310032852358	0.33870116263762
3_196626406_197627009	ENSG00000145016.9	KIAA0226	Thyroid	COVID19_HGI_C2_ALL_leave_23andme_20210107	3_196665798_G_C	1.18486e-05	0.6327	2707	0.608993491903442	0.380950105420503	0.00573172012321883	0.00358468318529801	0.000739999367538141	0.0814004568787304
3_196626406_197627009	ENSG00000145016.9	KIAA0226	Skin_Sun_Exposed_Lower_leg	COVID19_HGI_C2_ALL_leave_23andme_20210107	3_197394442_AGC_A	0.0184948	0.01649	2707	0.78493702782262	0.20505827906175	0.0073876641009225	0.00192927813571411	0.000687750878993712	0.0171322578787617
3_196626406_197627009	ENSG00000145016.9	KIAA0226	Brain_Cerebellum	COVID19_HGI_B2_ALL_eur_leave_23andme_20210107	3_197197831_T_C	0.330765	0.0003594	2632	0.731539422307306	0.23087364574323	0.0265650365661986	0.00838127780748493	0.00264061757578085	0.0396034624850505
3_196626406_197627009	ENSG00000145016.9	KIAA0226	Skin_Sun_Exposed_Lower_leg	COVID19_HGI_B2_ALL_eur_leave_23andme_20210107	3_197197831_T_C	0.485781	0.0003594	2634	0.769489490580528	0.193068040998406	0.027952584090527	0.00701093802333816	0.00247894630720184	0.0398931167587472
3_196626406_197627009	ENSG00000145016.9	KIAA0226	Spleen	COVID19_HGI_C2_ALL_leave_UKBB_23andme_20210107	3_196685228_A_G	0.108359	0.0006744	2561	0.779465416285946	0.203106334289619	0.0127727754121603	0.00332689039629674	0.00132858361597841	0.0539310479433309
3_196626406_197627009	ENSG00000145016.9	KIAA0226	Brain_Cerebellum	COVID19_HGI_A2_ALL_eur_leave_ukbb_23andme_20210107	3_197126406_C_T	0.816421	2.18e-07	3016	0.107290041391174	0.039006730601055	0.589755417640947	0.214363891909744	0.0495839184570808	0.311341914119883
3_196626406_197627009	ENSG00000145016.9	KIAA0226	Brain_Anterior_cingulate_cortex_BA24	COVID19_HGI_B2_ALL_leave_23andme_20210107	3_197207605_T_C	0.932425	0.001108	2465	0.795389794896701	0.188725964933036	0.0119336147191054	0.00283042600274386	0.00112019944841376	0.0327222047559065
3_196626406_197627009	ENSG00000145016.9	KIAA0226	Minor_Salivary_Gland	COVID19_HGI_C2_ALL_eur_leave_23andme_20210107	3_196753906_G_A	0.28963	0.001435	2819	0.778908587641948	0.209224853460871	0.00870688148826814	0.00233795850818476	0.000821718900728147	0.0133565314382147
3_196626406_197627009	ENSG00000145016.9	KIAA0226	Brain_Hypothalamus	COVID19_HGI_C2_ALL_eur_leave_23andme_20210107	3_196747848_C_A	0.939195	0.001297	2807	0.750643605206397	0.237523637484206	0.00835573896168318	0.00264314457122975	0.000833873776484293	0.0101065933431788
3_196626406_197627009	ENSG00000145016.9	KIAA0226	Brain_Frontal_Cortex_BA9	COVID19_HGI_A2_ALL_eur_leave_ukbb_23andme_20210107	3_197126406_C_T	0.396019	2.18e-07	3004	0.104866709371794	0.0318073017793395	0.576420766247247	0.174722990662651	0.112182231938969	0.151899018953259
3_196626406_197627009	ENSG00000145016.9	KIAA0226	Prostate	COVID19_HGI_A2_ALL_leave_UKBB_23andme_20210107	3_197127009_A_T	0.357367	3.152e-08	2337	0.0285635072727899	0.00718053763303321	0.717841461272974	0.180391074443125	0.0660234193780782	0.472290774303426
3_196626406_197627009	ENSG00000145016.9	KIAA0226	Brain_Amygdala	COVID19_HGI_C2_ALL_leave_UKBB_23andme_20210107	3_196685228_A_G	0.802358	0.0006744	2558	0.786650757589749	0.196406160098628	0.0125685142031346	0.00313679214260455	0.00123777596588368	0.051962869678135
3_196626406_197627009	ENSG00000145016.9	KIAA0226	Liver	COVID19_HGI_A2_ALL_eur_leave_23andme_20210107	3_197126406_C_T	0.841374	4.064e-07	3015	0.192353934373094	0.0529387463996962	0.556866751572519	0.153213625018774	0.0446269426359171	0.241523304186635
3_196626406_197627009	ENSG00000145016.9	KIAA0226	Brain_Cortex	COVID19_HGI_A2_ALL_leave_23andme_20210107	3_197127009_A_T	0.434109	5.983e-08	2336	0.0557975319218275	0.0130512985002284	0.697095776259326	0.162982825083639	0.0710725682349787	0.328913994172343
3_196626406_197627009	ENSG00000145016.9	KIAA0226	Small_Intestine_Terminal_Ileum	COVID19_HGI_C2_ALL_leave_UKBB_23andme_20210107	3_196685228_A_G	0.91358	0.0006744	2565	0.780071170372633	0.202547643315894	0.0127900828412676	0.00331970909523381	0.00127139437497106	0.0500885582836708
3_196626406_197627009	ENSG00000145016.9	KIAA0226	Nerve_Tibial	COVID19_HGI_B2_ALL_eur_leave_ukbb_23andme_20210107	3_196706092_C_T	0.311834	0.0001443	2635	0.803567152995646	0.158130858080789	0.0298271927126604	0.00586696954494621	0.00260782666595796	0.175064953318901
3_196626406_197627009	ENSG00000145016.9	KIAA0226	Esophagus_Muscularis	COVID19_HGI_B2_ALL_eur_leave_23andme_20210107	3_197212313_G_A	0.133747	0.0005827	2634	0.773942138984351	0.188411854048262	0.0281143316263374	0.00684158557404076	0.00269008976700916	0.0413966712837869
3_196626406_197627009	ENSG00000145016.9	KIAA0226	Brain_Hippocampus	COVID19_HGI_B1_ALL_eur_leave_23andme_20210107	3_197046036_T_C	0.303533	0.001157	2690	0.73372187946183	0.192401237019708	0.0542418823790871	0.0142182360386955	0.00541676510067892	0.0305391110227912
3_196626406_197627009	ENSG00000145016.9	KIAA0226	Adrenal_Gland	COVID19_HGI_A2_ALL_eur_leave_23andme_20210107	3_197126406_C_T	0.465726	4.064e-07	3016	0.189036183885263	0.0527647316288686	0.547263725852083	0.152696768580037	0.0582385900537489	0.203000829238039
3_196626406_197627009	ENSG00000145016.9	KIAA0226	Lung	COVID19_HGI_C2_ALL_leave_23andme_20210107	3_197413611_T_C	0.0220192	0.01179	2707	0.783703047139546	0.2061900447274	0.00737605013130398	0.00193982679851704	0.000791031203232954	0.020633009038463
3_196626406_197627009	ENSG00000145016.9	KIAA0226	Esophagus_Muscularis	COVID19_HGI_C2_ALL_leave_23andme_20210107	3_196685436_A_C	0.001667	0.01628	2707	0.790340583342144	0.199538548652909	0.00743852124195923	0.00187721019508542	0.000805136567901934	0.0282645218510943
3_196626406_197627009	ENSG00000145016.9	KIAA0226	Colon_Sigmoid	COVID19_HGI_A2_ALL_eur_leave_ukbb_23andme_20210107	3_197126406_C_T	0.785539	2.18e-07	3019	0.0832460750903163	0.0651940738279898	0.457591889309995	0.358326953052311	0.0356410087193875	0.311010771800926
3_196626406_197627009	ENSG00000145016.9	KIAA0226	Brain_Hypothalamus	COVID19_HGI_B1_ALL_leave_23andme_20210107	3_197130745_T_C	0.000812896	0.01448	2557	0.728125295206322	0.211587759099239	0.0428993290947567	0.0124612975159889	0.00492631908369379	0.0270882531322985
3_196626406_197627009	ENSG00000145016.9	KIAA0226	Pituitary	COVID19_HGI_C2_ALL_eur_leave_23andme_20210107	3_196747848_C_A	0.400477	0.001297	2848	0.790417949722776	0.197554432237026	0.00897577673766489	0.00224256649609756	0.000809274806435362	0.0121964320428242
3_196626406_197627009	ENSG00000145016.9	KIAA0226	Brain_Putamen_basal_ganglia	COVID19_HGI_C2_ALL_eur_leave_23andme_20210107	3_196753906_G_A	0.199611	0.001435	2839	0.771350547397036	0.216602708199736	0.00872531137620203	0.00244927983068308	0.000872153196342463	0.0138085269223772
3_196626406_197627009	ENSG00000145016.9	KIAA0226	Brain_Cerebellar_Hemisphere	COVID19_HGI_B1_ALL_eur_leave_23andme_20210107	3_197046036_T_C	0.679468	0.001157	2702	0.740038228604461	0.186029507282712	0.0548971575233103	0.013794710431438	0.00524039615807869	0.0286500125874554
3_196626406_197627009	ENSG00000145016.9	KIAA0226	Vagina	COVID19_HGI_A2_ALL_leave_UKBB_23andme_20210107	3_197127009_A_T	0.122034	3.152e-08	2336	0.0289206425251039	0.00609265743005598	0.726816190980132	0.153031862900958	0.0851386461637496	0.456915167961741
3_196626406_197627009	ENSG00000145016.9	KIAA0226	Artery_Aorta	COVID19_HGI_B2_ALL_eur_leave_23andme_20210107	3_197197831_T_C	0.177228	0.0003594	2634	0.76151871906412	0.200575380081946	0.0276630367168381	0.00728316993701842	0.00295969420007759	0.0407712694706582
3_196626406_197627009	ENSG00000145016.9	KIAA0226	Thyroid	COVID19_HGI_B1_ALL_leave_UKBB_23andme_20210107	3_196665798_G_C	1.18486e-05	0.8759	2377	0.590801472741492	0.340942559965405	0.0392309514596037	0.0226331946348906	0.00639182119860888	0.090676146290443
3_196626406_197627009	ENSG00000145016.9	KIAA0226	Vagina	COVID19_HGI_C2_ALL_eur_leave_ukbb_23andme_20210107	3_196685228_A_G	0.250013	2.137e-05	2838	0.726642766808401	0.19642326351472	0.0565651474011681	0.0152853885302564	0.00508343374545398	0.319778143212825
3_196626406_197627009	ENSG00000145016.9	KIAA0226	Esophagus_Mucosa	COVID19_HGI_B2_ALL_eur_leave_23andme_20210107	3_197197831_T_C	0.321375	0.0003594	2634	0.780354131325549	0.181897893086807	0.0283472545671952	0.00660485272813327	0.00279586829231486	0.0397390500265512
3_196626406_197627009	ENSG00000145016.9	KIAA0226	Brain_Cortex	COVID19_HGI_B1_ALL_eur_leave_ukbb_23andme_20210107	3_197046036_T_C	0.755562	0.0003785	2700	0.72122606400259	0.194598914198638	0.0614149900322568	0.0165646011230352	0.00619543064347973	0.0688472212657889
3_196626406_197627009	ENSG00000145016.9	KIAA0226	Brain_Hypothalamus	COVID19_HGI_B1_ALL_eur_leave_23andme_20210107	3_197130745_T_C	0.000812896	0.01297	2661	0.712751495657189	0.214539636479345	0.0511635063958783	0.0153941673321125	0.00615119413547476	0.0263046063582354
3_196626406_197627009	ENSG00000145016.9	KIAA0226	Spleen	COVID19_HGI_C2_ALL_leave_23andme_20210107	3_197033608_T_A	0.0306164	0.001866	2702	0.77623564228565	0.213719401736484	0.00727186343107788	0.00200137584950204	0.000771716697285736	0.0264978942433159
3_196626406_197627009	ENSG00000145016.9	KIAA0226	Heart_Atrial_Appendage	COVID19_HGI_C2_ALL_eur_leave_ukbb_23andme_20210107	3_196685228_A_G	0.698503	2.137e-05	2850	0.720310152280989	0.203261721936952	0.0561456254094691	0.0158390879661489	0.00444341240644096	0.327193520153675
3_196626406_197627009	ENSG00000145016.9	KIAA0226	Brain_Nucleus_accumbens_basal_ganglia	COVID19_HGI_A2_ALL_leave_UKBB_23andme_20210107	3_197127009_A_T	0.532654	3.152e-08	2338	0.0294224810407107	0.00640517717862318	0.739428591049427	0.160907331513835	0.0638364192174047	0.459889624568365
3_196626406_197627009	ENSG00000145016.9	KIAA0226	Adipose_Subcutaneous	COVID19_HGI_B1_ALL_leave_23andme_20210107	3_196719271_C_T	0.000375653	0.253	2596	0.724230786092796	0.214178986074924	0.0440570010148317	0.013024603073877	0.0045086237435714	0.0166505210792961
3_196626406_197627009	ENSG00000145016.9	KIAA0226	Testis	COVID19_HGI_C2_ALL_eur_leave_ukbb_23andme_20210107	3_196685228_A_G	0.0746605	2.137e-05	2850	0.721101774931812	0.201637770601576	0.0562073295915885	0.0157116086068786	0.00534151626814447	0.357658007784863
3_196626406_197627009	ENSG00000145016.9	KIAA0226	Whole_Blood	COVID19_HGI_A2_ALL_leave_UKBB_23andme_20210107	3_197127009_A_T	0.176734	3.152e-08	2339	0.0209386322924586	0.0152314591111394	0.526217998802369	0.382733635337803	0.0548782744562293	0.48140733425213
3_196626406_197627009	ENSG00000145016.9	KIAA0226	Thyroid	COVID19_HGI_B2_ALL_leave_23andme_20210107	3_196665798_G_C	1.18486e-05	0.6769	2466	0.615500142598581	0.368443631500539	0.00923678273663635	0.00552792535694379	0.00129151780730012	0.0524686260624756
3_196626406_197627009	ENSG00000145016.9	KIAA0226	Cells_Transformed_fibroblasts	COVID19_HGI_A2_ALL_leave_23andme_20210107	3_197127009_A_T	0.744808	5.983e-08	2336	0.0591285588790201	0.0112305124682237	0.738711323443709	0.140255582135255	0.0506740230737921	0.372415986929659
3_196626406_197627009	ENSG00000145016.9	KIAA0226	Stomach	COVID19_HGI_C2_ALL_eur_leave_23andme_20210107	3_197063044_T_A	0.0576187	0.003294	2850	0.79468004722517	0.193278366341753	0.00902923726225374	0.00219523176220545	0.000817117408617512	0.0151304147012905
3_196626406_197627009	ENSG00000145016.9	KIAA0226	Esophagus_Muscularis	COVID19_HGI_C2_ALL_eur_leave_23andme_20210107	3_196685436_A_C	0.001667	0.004997	2850	0.780251907317177	0.207282914232042	0.00886530323756399	0.0023539240566317	0.00124595115658582	0.0529840414911741
3_196626406_197627009	ENSG00000145016.9	KIAA0226	Vagina	COVID19_HGI_B1_ALL_leave_UKBB_23andme_20210107	3_197140043_T_C	0.0667122	0.001468	2366	0.763241734941901	0.170134238315283	0.0504360858762364	0.0112377592527843	0.00495018161379551	0.0581169453009501
3_196626406_197627009	ENSG00000145016.9	KIAA0226	Minor_Salivary_Gland	COVID19_HGI_B2_ALL_eur_leave_23andme_20210107	3_197197831_T_C	0.573855	0.0003594	2627	0.770101868347027	0.192296613138596	0.0279102920087104	0.00696655412771672	0.00272467237795008	0.0390114149120984
3_196626406_197627009	ENSG00000145016.9	KIAA0226	Spleen	COVID19_HGI_B2_ALL_eur_leave_23andme_20210107	3_197197831_T_C	0.247921	0.0003594	2627	0.760106181348172	0.202188081847534	0.0275876876287028	0.00733553650265603	0.00278251267293517	0.0407269513882477
3_196626406_197627009	ENSG00000145016.9	KIAA0226	Small_Intestine_Terminal_Ileum	COVID19_HGI_B1_ALL_eur_leave_23andme_20210107	3_197046036_T_C	0.293621	0.001157	2701	0.727668765305953	0.198023743697668	0.0539403367752408	0.0146733303885851	0.00569382383255308	0.02904780919759
3_196626406_197627009	ENSG00000145016.9	KIAA0226	Esophagus_Gastroesophageal_Junction	COVID19_HGI_B2_ALL_eur_leave_23andme_20210107	3_197197831_T_C	0.555867	0.0003594	2634	0.765602721081039	0.196872005816726	0.0278113927518474	0.00714903548890143	0.00256484486148618	0.0403393152638837
3_196626406_197627009	ENSG00000145016.9	KIAA0226	Heart_Left_Ventricle	COVID19_HGI_A2_ALL_leave_UKBB_23andme_20210107	3_197127009_A_T	0.396794	3.152e-08	2339	0.0300867399020991	0.00558017472893949	0.756123124024304	0.140169790926491	0.0680401704181667	0.429539893173891
3_196626406_197627009	ENSG00000145016.9	KIAA0226	Stomach	COVID19_HGI_B1_ALL_leave_UKBB_23andme_20210107	3_197140043_T_C	0.307286	0.001468	2377	0.777786067466953	0.155208835821914	0.0516472772438456	0.0103012655952187	0.00505655387206856	0.0453436612087086
3_196626406_197627009	ENSG00000145016.9	KIAA0226	Whole_Blood	COVID19_HGI_B1_ALL_eur_leave_23andme_20210107	3_197442105_A_G	3.01328e-06	0.1571	2704	0.528121374221761	0.392618435156208	0.039214570587705	0.0291421740300882	0.0109034460042376	0.0606972548154597
3_196626406_197627009	ENSG00000145016.9	KIAA0226	Cells_Transformed_fibroblasts	COVID19_HGI_A2_ALL_leave_UKBB_23andme_20210107	3_197127009_A_T	0.744808	3.152e-08	2339	0.030452420352291	0.00579328527361235	0.765313200625938	0.145540705755495	0.052900387992664	0.458598119233934
3_196626406_197627009	ENSG00000145016.9	KIAA0226	Esophagus_Mucosa	COVID19_HGI_B1_ALL_leave_UKBB_23andme_20210107	3_197140043_T_C	0.421997	0.001468	2377	0.770546689886719	0.162476124026665	0.0511665613290222	0.0107838646511776	0.00502676010641621	0.0420352741081385
3_196626406_197627009	ENSG00000145016.9	KIAA0226	Vagina	COVID19_HGI_B1_ALL_leave_23andme_20210107	3_197333067_A_C	0.920884	0.004073	2585	0.754071785751243	0.184699567397871	0.0456771652717697	0.0111836288673247	0.00436785271179072	0.0151625389614825
3_196626406_197627009	ENSG00000145016.9	KIAA0226	Liver	COVID19_HGI_C2_ALL_leave_UKBB_23andme_20210107	3_196685228_A_G	0.522267	0.0006744	2566	0.798384786832731	0.184350868946715	0.0130941802345374	0.00302236109180574	0.00114780289421094	0.0555770905188912
3_196626406_197627009	ENSG00000145016.9	KIAA0226	Brain_Nucleus_accumbens_basal_ganglia	COVID19_HGI_B2_ALL_leave_UKBB_23andme_20210107	3_197207605_T_C	0.744366	0.001795	2211	0.815882428070812	0.168111968224227	0.0123407150899665	0.00254167196030997	0.00112321665468503	0.0253765167803737
3_196626406_197627009	ENSG00000145016.9	KIAA0226	Artery_Aorta	COVID19_HGI_B2_ALL_leave_23andme_20210107	3_197207605_T_C	0.364415	0.001108	2466	0.787729231912568	0.196110200146429	0.0118214168720659	0.00294161935133813	0.00139753171759837	0.027170619516439
6_30620729_31621958	ENSG00000146112.7	PPP1R18	Esophagus_Gastroesophageal_Junction	COVID19_HGI_A2_ALL_eur_leave_ukbb_23andme_20210107	6_31121232_T_C	0.0176962	7.312e-13	11983	2.88430494847415e-07	4.22613222007873e-07	0.36553132969195	0.535483680333767	0.0989842789305662	0.26464164394275
6_30620729_31621958	ENSG00000146112.7	PPP1R18	Brain_Anterior_cingulate_cortex_BA24	COVID19_HGI_A2_ALL_leave_23andme_20210107	6_31121232_T_C	0.83882	4.713e-12	11297	2.64975490833021e-06	2.97236270929307e-06	0.45324149481285	0.508385303323055	0.0383675797464773	0.258870495699683
6_30620729_31621958	ENSG00000146112.7	PPP1R18	Brain_Frontal_Cortex_BA9	COVID19_HGI_B2_ALL_leave_UKBB_23andme_20210107	6_31121232_T_C	0.353981	2.263e-10	10495	0.000124845149242936	0.000147732150147236	0.438787499345714	0.519185633631708	0.0417542897231876	0.248429250993218
6_30620729_31621958	ENSG00000146112.7	PPP1R18	Stomach	COVID19_HGI_B2_ALL_eur_leave_ukbb_23andme_20210107	6_31121232_T_C	0.682614	3.223e-10	11288	0.000174507695881532	0.000203002843740512	0.4469784225678	0.519932269767419	0.0327117971251592	0.250027416402202
6_30620729_31621958	ENSG00000146112.7	PPP1R18	Muscle_Skeletal	COVID19_HGI_B2_ALL_eur_leave_ukbb_23andme_20210107	6_31121232_T_C	0.929409	3.223e-10	11288	0.000173357922828145	0.000207034265035109	0.444033430697282	0.530265614375163	0.0253205627396911	0.250053376564949
6_30620729_31621958	ENSG00000146112.7	PPP1R18	Nerve_Tibial	COVID19_HGI_B1_ALL_eur_leave_ukbb_23andme_20210107	6_30851989_G_A	2.61437e-06	0.09139	11088	0.167092058242182	0.600325998235178	0.0471011322002892	0.169208012925361	0.01627279839699	0.0157552284754247
6_30620729_31621958	ENSG00000146112.7	PPP1R18	Brain_Caudate_basal_ganglia	COVID19_HGI_B2_ALL_eur_leave_23andme_20210107	6_31121232_T_C	0.0640752	9.818e-08	11278	0.0380786742257013	0.0552098611987548	0.349470166641038	0.506642446158041	0.0505988517764651	0.240148117794039
6_30620729_31621958	ENSG00000146112.7	PPP1R18	Artery_Coronary	COVID19_HGI_B2_ALL_leave_UKBB_23andme_20210107	6_31121232_T_C	0.656797	2.263e-10	10551	0.000120349137553969	0.000154367105875529	0.422985625664306	0.542512800797708	0.0342268572945571	0.248423939934229
6_30620729_31621958	ENSG00000146112.7	PPP1R18	Brain_Cortex	COVID19_HGI_C2_ALL_eur_leave_ukbb_23andme_20210107	6_31121232_T_C	0.52135	1.649e-05	11812	0.328634135180022	0.556744207956964	0.040992585860017	0.0694419912188919	0.004187079784105	0.10291086995579
6_30620729_31621958	ENSG00000146112.7	PPP1R18	Muscle_Skeletal	COVID19_HGI_A2_ALL_leave_23andme_20210107	6_31121232_T_C	0.929409	4.713e-12	11300	2.60883243623711e-06	3.08875125264118e-06	0.446241691849214	0.528306525541345	0.0254460850257516	0.258870448208076
6_30620729_31621958	ENSG00000146112.7	PPP1R18	Brain_Putamen_basal_ganglia	COVID19_HGI_C2_ALL_leave_UKBB_23andme_20210107	6_31121232_T_C	0.395747	8.216e-07	11434	0.222324842495212	0.233242778144954	0.254039806836471	0.266491300722425	0.0239012718009382	0.225326584825352
6_30620729_31621958	ENSG00000146112.7	PPP1R18	Brain_Cerebellum	COVID19_HGI_A2_ALL_leave_23andme_20210107	6_31121232_T_C	0.531603	4.713e-12	11300	2.77724950886709e-06	2.83416072252325e-06	0.475049490457812	0.484743972340454	0.040200925791503	0.258870560157516
6_30620729_31621958	ENSG00000146112.7	PPP1R18	Breast_Mammary_Tissue	COVID19_HGI_A2_ALL_eur_leave_23andme_20210107	6_31121232_T_C	0.281802	5.656e-12	11970	2.08984014293904e-06	4.73005597717383e-06	0.297723326654084	0.673825968157792	0.0284438852920048	0.261485136795534
6_30620729_31621958	ENSG00000146112.7	PPP1R18	Brain_Cerebellar_Hemisphere	COVID19_HGI_B1_ALL_eur_leave_23andme_20210107	6_31271281_G_A	0.0142143	0.001763	11077	0.372640010970221	0.418915377338399	0.0936990890747434	0.105325455685708	0.0094200669309276	0.012202509922445
6_30620729_31621958	ENSG00000146112.7	PPP1R18	Cells_EBV-transformed_lymphocytes	COVID19_HGI_B1_ALL_eur_leave_ukbb_23andme_20210107	6_31429769_A_G	0.260316	0.007653	11082	0.361013772429938	0.41129861393372	0.101697769070768	0.115852898354127	0.0101369462114465	0.00230778130121845
6_30620729_31621958	ENSG00000146112.7	PPP1R18	Brain_Nucleus_accumbens_basal_ganglia	COVID19_HGI_B2_ALL_eur_leave_23andme_20210107	6_31121232_T_C	0.272584	9.818e-08	11277	0.0366945479470011	0.0582524448355609	0.33676608575541	0.534581078382871	0.0337058430791576	0.239415042616351
6_30620729_31621958	ENSG00000146112.7	PPP1R18	Skin_Not_Sun_Exposed_Suprapubic	COVID19_HGI_B1_ALL_eur_leave_ukbb_23andme_20210107	6_31365707_G_A	0.000407303	0.2437	11088	0.332062471626672	0.439523672827373	0.0936041996213457	0.123885225013807	0.0109244309108023	0.00354030882691469
6_30620729_31621958	ENSG00000146112.7	PPP1R18	Brain_Nucleus_accumbens_basal_ganglia	COVID19_HGI_B1_ALL_leave_23andme_20210107	6_31005432_C_T	0.382528	0.001427	11003	0.323279472315347	0.501709587683689	0.0653454463858073	0.101403797437754	0.00826169617740217	0.00565732357633172
6_30620729_31621958	ENSG00000146112.7	PPP1R18	Heart_Left_Ventricle	COVID19_HGI_A2_ALL_eur_leave_23andme_20210107	6_31121232_T_C	0.357991	5.656e-12	11970	2.89861373582654e-06	3.8690824839291e-06	0.412943031566922	0.55116230403506	0.0358878967017975	0.261485183365331
6_30620729_31621958	ENSG00000146112.7	PPP1R18	Brain_Caudate_basal_ganglia	COVID19_HGI_B1_ALL_leave_23andme_20210107	6_31436499_G_C	2.27188e-05	0.3421	11004	0.341580546927104	0.483520524258925	0.0690492406545598	0.0977337646997904	0.00811592345962107	0.00683306086166603
6_30620729_31621958	ENSG00000146112.7	PPP1R18	Minor_Salivary_Gland	COVID19_HGI_B2_ALL_eur_leave_ukbb_23andme_20210107	6_31121232_T_C	0.848842	3.223e-10	11193	0.000175635569787654	0.000199796305135618	0.449867132104902	0.511713595677693	0.0380438403424824	0.250056805043014
6_30620729_31621958	ENSG00000146112.7	PPP1R18	Artery_Aorta	COVID19_HGI_A2_ALL_leave_23andme_20210107	6_31121232_T_C	0.285977	4.713e-12	11300	5.09300232826449e-12	5.84619213930562e-06	8.71159812331533e-07	0.999993190302893	9.23400615956433e-08	0.228605225076599
6_30620729_31621958	ENSG00000146112.7	PPP1R18	Breast_Mammary_Tissue	COVID19_HGI_C2_ALL_eur_leave_ukbb_23andme_20210107	6_31121232_T_C	0.281802	1.649e-05	11813	0.272741072219484	0.612307799430327	0.034021834990393	0.0763749757106894	0.00455431764910645	0.0859272643779874
6_30620729_31621958	ENSG00000146112.7	PPP1R18	Heart_Atrial_Appendage	COVID19_HGI_A2_ALL_eur_leave_ukbb_23andme_20210107	6_31121232_T_C	0.361517	7.312e-13	11985	1.65355296987076e-07	6.09753330374511e-07	0.209556696189288	0.772729793585685	0.0177127351163997	0.264641573344652
6_30620729_31621958	ENSG00000146112.7	PPP1R18	Pancreas	COVID19_HGI_B1_ALL_eur_leave_23andme_20210107	6_31271281_G_A	0.421187	0.001763	11079	0.396027868197175	0.395669839638245	0.0996032308473125	0.0995039895842159	0.00919507173305151	0.010438603945004
6_30620729_31621958	ENSG00000146112.7	PPP1R18	Brain_Cerebellar_Hemisphere	COVID19_HGI_B2_ALL_leave_23andme_20210107	6_31121232_T_C	0.744328	2.128e-08	11292	0.0112658309148498	0.0128964481327963	0.437662078864071	0.500972117707525	0.0372035243807582	0.240784537681585
6_30620729_31621958	ENSG00000146112.7	PPP1R18	Pituitary	COVID19_HGI_C2_ALL_leave_23andme_20210107	6_31121232_T_C	0.0124013	1.595e-07	11651	0.0683575095169381	0.0855646855944604	0.340802978876127	0.426512257837062	0.0787625681754119	0.235597129776496
6_30620729_31621958	ENSG00000146112.7	PPP1R18	Stomach	COVID19_HGI_B2_ALL_eur_leave_23andme_20210107	6_31121232_T_C	0.682614	9.818e-08	11278	0.0440791773464134	0.0512365943941717	0.4045402778822	0.470198116070355	0.0299458343068596	0.236918116581864
6_30620729_31621958	ENSG00000146112.7	PPP1R18	Brain_Spinal_cord_cervical_c-1	COVID19_HGI_A2_ALL_leave_UKBB_23andme_20210107	6_31121232_T_C	0.351804	7.928e-13	11328	3.73721202916876e-07	4.41398801249473e-07	0.439034258883521	0.51849700499657	0.0424679209999044	0.261475626234536
6_30620729_31621958	ENSG00000146112.7	PPP1R18	Minor_Salivary_Gland	COVID19_HGI_A2_ALL_leave_23andme_20210107	6_31121232_T_C	0.848842	4.713e-12	11217	2.62880415989425e-06	2.99530824868901e-06	0.449657858828851	0.512310483675332	0.0380260333834078	0.258870548847974
6_30620729_31621958	ENSG00000146112.7	PPP1R18	Colon_Sigmoid	COVID19_HGI_C2_ALL_eur_leave_ukbb_23andme_20210107	6_31121232_T_C	0.317081	1.649e-05	11813	0.419162035105773	0.465561780532301	0.0522864469093599	0.0580694501997751	0.00492028725279088	0.120329421247482
6_30620729_31621958	ENSG00000146112.7	PPP1R18	Brain_Nucleus_accumbens_basal_ganglia	COVID19_HGI_B1_ALL_leave_UKBB_23andme_20210107	6_31439740_G_T	9.26372e-05	0.1115	10047	0.343126098733719	0.477215464751594	0.0712633291015248	0.0991028500204285	0.00929225739273358	0.00640594065191639
6_30620729_31621958	ENSG00000146112.7	PPP1R18	Adipose_Subcutaneous	COVID19_HGI_A2_ALL_leave_UKBB_23andme_20210107	6_31121232_T_C	0.815496	7.928e-13	11345	3.92492637278512e-07	4.33611879427451e-07	0.461086266467163	0.509362125881019	0.0295507815473001	0.261475615204203
6_30620729_31621958	ENSG00000146112.7	PPP1R18	Brain_Amygdala	COVID19_HGI_B2_ALL_leave_UKBB_23andme_20210107	6_31121232_T_C	0.459061	2.263e-10	10509	0.000132819593540197	0.000139479032539798	0.466814912640862	0.490177801417146	0.0427349873159121	0.248429059101544
6_30620729_31621958	ENSG00000146112.7	PPP1R18	Heart_Left_Ventricle	COVID19_HGI_A2_ALL_eur_leave_ukbb_23andme_20210107	6_31121232_T_C	0.357991	7.312e-13	11985	3.25658310116704e-07	4.35139090517017e-07	0.412710574128007	0.551420976168263	0.0358676889063294	0.264641622075558
6_30620729_31621958	ENSG00000146112.7	PPP1R18	Small_Intestine_Terminal_Ileum	COVID19_HGI_B2_ALL_leave_23andme_20210107	6_31121232_T_C	0.0852203	2.128e-08	11284	0.0102631072538012	0.013460027959871	0.398707440865539	0.522848642610039	0.0547207813107502	0.240938738009987
6_30620729_31621958	ENSG00000146112.7	PPP1R18	Minor_Salivary_Gland	COVID19_HGI_B2_ALL_eur_leave_23andme_20210107	6_31121232_T_C	0.848842	9.818e-08	11183	0.0444138180538144	0.0504797881975536	0.40749903566465	0.463120132495113	0.0344872255888695	0.239548888843271
6_30620729_31621958	ENSG00000146112.7	PPP1R18	Testis	COVID19_HGI_B2_ALL_eur_leave_ukbb_23andme_20210107	6_31121232_T_C	0.447141	3.223e-10	11288	0.000180608028130118	0.000194993847701301	0.462603618189337	0.499413388254509	0.0376073916803238	0.25005652127769
6_30620729_31621958	ENSG00000146112.7	PPP1R18	Brain_Nucleus_accumbens_basal_ganglia	COVID19_HGI_C2_ALL_leave_UKBB_23andme_20210107	6_31121232_T_C	0.272584	8.216e-07	11437	0.17412749591609	0.283170907694224	0.198968587073356	0.323547986148087	0.0201850231682438	0.22279934107104
6_30620729_31621958	ENSG00000146112.7	PPP1R18	Breast_Mammary_Tissue	COVID19_HGI_B2_ALL_eur_leave_ukbb_23andme_20210107	6_31121232_T_C	0.281802	3.223e-10	11288	0.000119430200696226	0.000259439309987826	0.305904690589662	0.664490312364113	0.0292261275355412	0.250052132221845
6_30620729_31621958	ENSG00000146112.7	PPP1R18	Cells_Transformed_fibroblasts	COVID19_HGI_A2_ALL_leave_UKBB_23andme_20210107	6_31121232_T_C	0.691075	7.928e-13	11345	1.52374291288931e-07	6.88194092291801e-07	0.179003849761744	0.808453183039105	0.0125421266307674	0.261475540583523
6_30620729_31621958	ENSG00000146112.7	PPP1R18	Prostate	COVID19_HGI_B2_ALL_leave_23andme_20210107	6_31121232_T_C	0.0567378	2.128e-08	11292	0.00283018419372497	0.0218323478853075	0.109948774111057	0.848139521428588	0.0172491723813224	0.240429762896911
6_30620729_31621958	ENSG00000146112.7	PPP1R18	Vagina	COVID19_HGI_B1_ALL_eur_leave_23andme_20210107	6_31271281_G_A	0.17277	0.001763	11067	0.355876554654822	0.435796322410317	0.0894020335773494	0.109469736066898	0.00945535329061461	0.00942868151246019
6_30620729_31621958	ENSG00000146112.7	PPP1R18	Adipose_Visceral_Omentum	COVID19_HGI_A2_ALL_leave_UKBB_23andme_20210107	6_31121232_T_C	0.503084	7.928e-13	11345	1.40310830188776e-07	7.00583568331397e-07	0.164832128534282	0.823008278293387	0.012158752277932	0.261475572122409
6_30620729_31621958	ENSG00000146112.7	PPP1R18	Nerve_Tibial	COVID19_HGI_C2_ALL_eur_leave_23andme_20210107	6_31121232_T_C	0.264755	3.824e-06	11801	0.150658396683764	0.594284435320853	0.0503251449595517	0.19850544627413	0.00622657676170189	0.124577016541712
6_30620729_31621958	ENSG00000146112.7	PPP1R18	Adrenal_Gland	COVID19_HGI_B2_ALL_leave_23andme_20210107	6_31121232_T_C	0.925878	2.128e-08	11292	0.00488823916291315	0.0198287897578854	0.189901443175949	0.770306438641846	0.0150750892614064	0.239611614003666
6_30620729_31621958	ENSG00000146112.7	PPP1R18	Esophagus_Muscularis	COVID19_HGI_A2_ALL_leave_UKBB_23andme_20210107	6_31121232_T_C	0.346508	7.928e-13	11345	2.52707076953156e-09	8.4850220269769e-07	0.00296871206120177	0.996789700200262	0.000240736709264134	0.261472456985251
6_30620729_31621958	ENSG00000146112.7	PPP1R18	Esophagus_Muscularis	COVID19_HGI_A2_ALL_leave_23andme_20210107	6_31121232_T_C	0.346508	4.713e-12	11300	1.73558900158711e-08	5.82743583410467e-06	0.00296873099883801	0.996784677146861	0.000240747062575776	0.258857956973944
6_30620729_31621958	ENSG00000146112.7	PPP1R18	Artery_Aorta	COVID19_HGI_A2_ALL_leave_UKBB_23andme_20210107	6_31121232_T_C	0.285977	7.928e-13	11345	7.4156518187047e-13	8.51233178784723e-07	8.71164166088722e-07	0.999998193564402	8.40375094240734e-08	0.253719491184468
6_30620729_31621958	ENSG00000146112.7	PPP1R18	Brain_Anterior_cingulate_cortex_BA24	COVID19_HGI_B2_ALL_eur_leave_ukbb_23andme_20210107	6_31121232_T_C	0.83882	3.223e-10	11283	0.000176858902369977	0.000198454368032828	0.453000723524015	0.5082763094015	0.0383476538040831	0.250054399459923
6_30620729_31621958	ENSG00000146112.7	PPP1R18	Brain_Cortex	COVID19_HGI_A2_ALL_leave_UKBB_23andme_20210107	6_31121232_T_C	0.52135	7.928e-13	11344	3.11172367997586e-07	5.12922354827948e-07	0.365554132128083	0.602530863082609	0.0319141806945859	0.26147560287433
6_30620729_31621958	ENSG00000146112.7	PPP1R18	Uterus	COVID19_HGI_B1_ALL_eur_leave_23andme_20210107	6_31271281_G_A	0.510169	0.001763	10993	0.353014830100813	0.44099141767646	0.0873272631582733	0.109080940679577	0.00958554838487628	0.00888944425625339
6_30620729_31621958	ENSG00000146112.7	PPP1R18	Artery_Aorta	COVID19_HGI_C2_ALL_leave_UKBB_23andme_20210107	6_30737675_GC_G	2.13059e-18	0.02493	11438	4.09681821072613e-07	0.465634554539865	4.68128441109677e-07	0.532061281016049	0.00230328663382449	0.1432647329314
6_30620729_31621958	ENSG00000146112.7	PPP1R18	Minor_Salivary_Gland	COVID19_HGI_B1_ALL_eur_leave_23andme_20210107	6_31077724_T_C	0.664721	0.002687	10980	0.37685122483269	0.421070025685808	0.0911541042623695	0.101840820046476	0.00908382517265614	0.00448803111659504
6_30620729_31621958	ENSG00000146112.7	PPP1R18	Brain_Nucleus_accumbens_basal_ganglia	COVID19_HGI_B2_ALL_eur_leave_ukbb_23andme_20210107	6_31121232_T_C	0.272584	3.223e-10	11287	0.000145148711817651	0.000230623174083783	0.371779257381024	0.590673633616074	0.0371713371170017	0.25005545530671
6_30620729_31621958	ENSG00000146112.7	PPP1R18	Testis	COVID19_HGI_A2_ALL_eur_leave_ukbb_23andme_20210107	6_31121232_T_C	0.447141	7.312e-13	11985	3.54899917190604e-07	4.05348712566491e-07	0.449768803778495	0.513666586625803	0.0365638493470727	0.264641623587202
6_30620729_31621958	ENSG00000146112.7	PPP1R18	Thyroid	COVID19_HGI_A2_ALL_eur_leave_23andme_20210107	6_31121232_T_C	0.0286141	5.656e-12	11970	6.41472741039308e-09	7.01115540893644e-06	0.000913856493116981	0.998824712697279	0.00025441323946704	0.261466173364888
6_30620729_31621958	ENSG00000146112.7	PPP1R18	Adrenal_Gland	COVID19_HGI_C2_ALL_eur_leave_23andme_20210107	6_31121232_T_C	0.925878	3.824e-06	11794	0.142718286565862	0.603340828042007	0.0475309729969378	0.200931467307695	0.00547844508749856	0.114889068850708
6_30620729_31621958	ENSG00000146112.7	PPP1R18	Lung	COVID19_HGI_C2_ALL_leave_UKBB_23andme_20210107	6_31121232_T_C	0.21104	8.216e-07	11438	0.132125327546984	0.326693676764666	0.150974781975284	0.373284000008873	0.0169222137041925	0.200895911145954
6_30620729_31621958	ENSG00000146112.7	PPP1R18	Whole_Blood	COVID19_HGI_A2_ALL_eur_leave_23andme_20210107	6_31121232_T_C	0.292856	5.656e-12	11970	2.59633957835875e-06	4.19521108754097e-06	0.36988037530255	0.59762672012763	0.0324861130191549	0.261485192959772
6_30620729_31621958	ENSG00000146112.7	PPP1R18	Brain_Putamen_basal_ganglia	COVID19_HGI_C2_ALL_eur_leave_ukbb_23andme_20210107	6_31121232_T_C	0.395747	1.649e-05	11806	0.424532999604956	0.460183964902176	0.0529394868198704	0.0573802174847299	0.00496333118826756	0.120463441792888
6_30620729_31621958	ENSG00000146112.7	PPP1R18	Adipose_Visceral_Omentum	COVID19_HGI_B2_ALL_leave_UKBB_23andme_20210107	6_31121232_T_C	0.503084	2.263e-10	10551	4.96601784299944e-05	0.000231123089533508	0.174538364551159	0.81230490728773	0.0128759448931465	0.248405790955866
6_30620729_31621958	ENSG00000146112.7	PPP1R18	Uterus	COVID19_HGI_A2_ALL_eur_leave_ukbb_23andme_20210107	6_31121232_T_C	0.221348	7.312e-13	11886	3.2187689873195e-07	4.33558053157055e-07	0.407918346091109	0.549410504639978	0.0426703938339606	0.264641627938337
6_30620729_31621958	ENSG00000146112.7	PPP1R18	Stomach	COVID19_HGI_A2_ALL_eur_leave_ukbb_23andme_20210107	6_31121232_T_C	0.682614	7.312e-13	11985	3.42435753462437e-07	4.2160267704736e-07	0.433972823732926	0.534270233030794	0.031756179197849	0.264641609744645
6_30620729_31621958	ENSG00000146112.7	PPP1R18	Vagina	COVID19_HGI_B2_ALL_leave_UKBB_23andme_20210107	6_31121232_T_C	0.246794	2.263e-10	10543	0.00012520977843322	0.000146426396551465	0.440069089369841	0.514593101839782	0.0450661726153927	0.248429309570699
6_30620729_31621958	ENSG00000146112.7	PPP1R18	Adipose_Subcutaneous	COVID19_HGI_C2_ALL_leave_23andme_20210107	6_31121232_T_C	0.815496	1.595e-07	11659	0.0761693948206719	0.0867905089729577	0.379753031049225	0.432681456010249	0.0246056091468967	0.22929337766146
6_30620729_31621958	ENSG00000146112.7	PPP1R18	Skin_Sun_Exposed_Lower_leg	COVID19_HGI_B2_ALL_leave_23andme_20210107	6_31121232_T_C	0.277573	2.128e-08	11293	0.0115151365955137	0.0125870563577053	0.447347445879189	0.488950475573051	0.0395998855945414	0.24079212901178
6_30620729_31621958	ENSG00000146112.7	PPP1R18	Brain_Amygdala	COVID19_HGI_A2_ALL_leave_23andme_20210107	6_31121232_T_C	0.459061	4.713e-12	11255	2.63694997243187e-06	2.96808895759224e-06	0.451051205094897	0.50765135123271	0.0412918386334629	0.258870550828022
6_30620729_31621958	ENSG00000146112.7	PPP1R18	Heart_Left_Ventricle	COVID19_HGI_B1_ALL_leave_23andme_20210107	6_31005432_C_T	0.0551612	0.001427	11004	0.368794912098717	0.456049599080428	0.0745505236371554	0.0921803103319805	0.00842465485171986	0.0118292447811906
6_30620729_31621958	ENSG00000146112.7	PPP1R18	Adipose_Subcutaneous	COVID19_HGI_C2_ALL_eur_leave_23andme_20210107	6_31121232_T_C	0.815496	3.824e-06	11801	0.345243578205642	0.398072467087003	0.11532336399426	0.132961651529426	0.00839893918366895	0.147119235895755
6_30620729_31621958	ENSG00000146112.7	PPP1R18	Adipose_Visceral_Omentum	COVID19_HGI_A2_ALL_eur_leave_ukbb_23andme_20210107	6_31121232_T_C	0.503084	7.312e-13	11985	1.2856541400923e-07	6.51031780199004e-07	0.162932448460288	0.825048148535297	0.0120186234072206	0.264641569089514
6_30620729_31621958	ENSG00000146112.7	PPP1R18	Brain_Hippocampus	COVID19_HGI_A2_ALL_eur_leave_ukbb_23andme_20210107	6_31121232_T_C	0.832228	7.312e-13	11982	3.46254885230028e-07	4.13085553836025e-07	0.438812853945879	0.523470423661255	0.0377159630524281	0.264641623171447
6_30620729_31621958	ENSG00000146112.7	PPP1R18	Brain_Frontal_Cortex_BA9	COVID19_HGI_B2_ALL_leave_23andme_20210107	6_31121232_T_C	0.353981	2.128e-08	11234	0.0106334497868524	0.0134763800912316	0.41308819774027	0.523491027330761	0.0393109450508845	0.240850634284529
6_30620729_31621958	ENSG00000146112.7	PPP1R18	Adrenal_Gland	COVID19_HGI_B1_ALL_eur_leave_23andme_20210107	6_30937377_G_T	5.94867e-06	0.05742	11077	0.15748999968057	0.630393256196777	0.0396050888952916	0.158515313463968	0.0139963417633928	0.0225025662447696
6_30620729_31621958	ENSG00000146112.7	PPP1R18	Vagina	COVID19_HGI_B1_ALL_leave_UKBB_23andme_20210107	6_31321211_C_T	0.633253	0.00127	10037	0.388098480536876	0.433057666681903	0.0804575243027284	0.0897694923008188	0.00861683617767319	0.00443606381247683
6_30620729_31621958	ENSG00000146112.7	PPP1R18	Brain_Anterior_cingulate_cortex_BA24	COVID19_HGI_B1_ALL_eur_leave_23andme_20210107	6_31271281_G_A	0.182861	0.001763	11077	0.376476923734208	0.415139203347576	0.0946124026440253	0.104319166488718	0.00945230378547165	0.0100542235801988
6_30620729_31621958	ENSG00000146112.7	PPP1R18	Vagina	COVID19_HGI_A2_ALL_eur_leave_23andme_20210107	6_31121232_T_C	0.246794	5.656e-12	11953	2.90141877340565e-06	3.82110892938697e-06	0.413342643095694	0.544321441699813	0.0423291926767896	0.261485220195536
6_30620729_31621958	ENSG00000146112.7	PPP1R18	Brain_Cerebellar_Hemisphere	COVID19_HGI_B2_ALL_eur_leave_ukbb_23andme_20210107	6_31121232_T_C	0.744328	3.223e-10	11286	0.000174989518312007	0.000200424780980353	0.448212545542593	0.513323523879545	0.0380885162785692	0.250056853929829
6_30620729_31621958	ENSG00000146112.7	PPP1R18	Heart_Left_Ventricle	COVID19_HGI_C2_ALL_leave_UKBB_23andme_20210107	6_31121232_T_C	0.357991	8.216e-07	11438	0.200521655217805	0.256684774063303	0.229128765391827	0.293283927388026	0.020380877939041	0.220877980258417
6_30620729_31621958	ENSG00000146112.7	PPP1R18	Esophagus_Mucosa	COVID19_HGI_B1_ALL_leave_UKBB_23andme_20210107	6_30998155_G_A	0.000472132	0.01634	10048	0.417623707046031	0.402959336298482	0.0867414842508039	0.0836866691144164	0.00898880329026686	0.00527868593715231
6_30620729_31621958	ENSG00000146112.7	PPP1R18	Colon_Sigmoid	COVID19_HGI_B1_ALL_eur_leave_ukbb_23andme_20210107	6_30765579_C_A	0.00216871	0.03073	11088	0.376826403328411	0.395391655037975	0.106222584283484	0.111445779723072	0.0101135776270571	0.00411500874235681
6_30620729_31621958	ENSG00000146112.7	PPP1R18	Prostate	COVID19_HGI_B1_ALL_eur_leave_23andme_20210107	6_31193211_C_T	1.29095e-07	0.3236	11079	0.0981999084405661	0.692470062473641	0.024697827943565	0.17414962337992	0.0104825777623085	0.0359910819419845
6_30620729_31621958	ENSG00000146112.7	PPP1R18	Minor_Salivary_Gland	COVID19_HGI_A2_ALL_eur_leave_23andme_20210107	6_31121232_T_C	0.848842	5.656e-12	11861	3.06700901938796e-06	3.69323987865699e-06	0.436932999567805	0.526110305617704	0.0369499345655937	0.261485203109258
6_30620729_31621958	ENSG00000146112.7	PPP1R18	Heart_Atrial_Appendage	COVID19_HGI_B2_ALL_leave_23andme_20210107	6_31121232_T_C	0.361517	2.128e-08	11293	0.00538744339922478	0.0192615502751069	0.209294872403065	0.748267326855364	0.0177888070672395	0.239530229787384
6_30620729_31621958	ENSG00000146112.7	PPP1R18	Whole_Blood	COVID19_HGI_B1_ALL_leave_23andme_20210107	6_31251569_A_G	3.00653e-05	0.1729	11004	0.32861388157692	0.495884688066634	0.0664280773467938	0.100232409535382	0.00884094347427037	0.0355846822414937
6_30620729_31621958	ENSG00000146112.7	PPP1R18	Liver	COVID19_HGI_B2_ALL_leave_UKBB_23andme_20210107	6_31121232_T_C	0.128517	2.263e-10	10551	0.000107165521805378	0.000164285744401122	0.376649772584887	0.577361897297636	0.0457168788512707	0.248428409422756
6_30620729_31621958	ENSG00000146112.7	PPP1R18	Heart_Atrial_Appendage	COVID19_HGI_A2_ALL_eur_leave_23andme_20210107	6_31121232_T_C	0.361517	5.656e-12	11970	1.47135825700268e-06	5.42375469696957e-06	0.20961300626503	0.772662574216257	0.0177175244057587	0.261484736896367
6_30620729_31621958	ENSG00000146112.7	PPP1R18	Esophagus_Gastroesophageal_Junction	COVID19_HGI_A2_ALL_leave_UKBB_23andme_20210107	6_31121232_T_C	0.0176962	7.928e-13	11343	3.18852694139017e-07	4.46123810804404e-07	0.374576703677966	0.523988810944457	0.101433720401072	0.261475661845098
6_30620729_31621958	ENSG00000146112.7	PPP1R18	Breast_Mammary_Tissue	COVID19_HGI_B2_ALL_eur_leave_23andme_20210107	6_31121232_T_C	0.281802	9.818e-08	11278	0.0301803840635439	0.0654690060634898	0.27698295863616	0.600820644342755	0.0265470068940516	0.238902464437142
6_30620729_31621958	ENSG00000146112.7	PPP1R18	Minor_Salivary_Gland	COVID19_HGI_A2_ALL_leave_UKBB_23andme_20210107	6_31121232_T_C	0.848842	7.928e-13	11262	3.81983139357689e-07	4.36980174586968e-07	0.448740084703877	0.51331067971341	0.0379484166193982	0.261475623083733
6_30620729_31621958	ENSG00000146112.7	PPP1R18	Brain_Cerebellar_Hemisphere	COVID19_HGI_A2_ALL_leave_UKBB_23andme_20210107	6_31121232_T_C	0.744328	7.928e-13	11345	3.80595364299907e-07	4.38328577373092e-07	0.447109777081573	0.514894689445352	0.0379947145491342	0.261475624519494
6_30620729_31621958	ENSG00000146112.7	PPP1R18	Stomach	COVID19_HGI_A2_ALL_leave_23andme_20210107	6_31121232_T_C	0.682614	4.713e-12	11300	2.61488031848261e-06	3.0401646325427e-06	0.447276184202134	0.5199884837524	0.0327296770005154	0.258870422058052
6_30620729_31621958	ENSG00000146112.7	PPP1R18	Testis	COVID19_HGI_C2_ALL_leave_UKBB_23andme_20210107	6_31121232_T_C	0.447141	8.216e-07	11438	0.218686284972774	0.23844032564515	0.249884823808734	0.272436491906725	0.0205520736666183	0.223452240939254
6_30620729_31621958	ENSG00000146112.7	PPP1R18	Thyroid	COVID19_HGI_A2_ALL_eur_leave_ukbb_23andme_20210107	6_31121232_T_C	0.0286141	7.312e-13	11985	7.21101307790849e-10	7.88149621640882e-07	0.00091386009660299	0.998830952241119	0.000254398791553993	0.264638414269553
6_30620729_31621958	ENSG00000146112.7	PPP1R18	Adrenal_Gland	COVID19_HGI_C2_ALL_leave_23andme_20210107	6_31121232_T_C	0.925878	1.595e-07	11654	0.0316558238535574	0.133288367936296	0.157776464538812	0.66431242086121	0.0129669228101249	0.222817826912256
6_30620729_31621958	ENSG00000146112.7	PPP1R18	Esophagus_Muscularis	COVID19_HGI_A2_ALL_eur_leave_ukbb_23andme_20210107	6_31121232_T_C	0.346508	7.312e-13	11985	2.30499348036948e-09	7.86579539953836e-07	0.00292114511772689	0.996841186929076	0.000236879068663116	0.264638835652377
6_30620729_31621958	ENSG00000146112.7	PPP1R18	Heart_Atrial_Appendage	COVID19_HGI_A2_ALL_leave_23andme_20210107	6_31121232_T_C	0.361517	4.713e-12	11300	1.24581602481319e-06	4.49518519863527e-06	0.213097262562161	0.768884973217125	0.0180120232194897	0.258870203481074
6_30620729_31621958	ENSG00000146112.7	PPP1R18	Esophagus_Mucosa	COVID19_HGI_C2_ALL_leave_23andme_20210107	6_31121232_T_C	0.322575	1.595e-07	11659	0.0763349770423637	0.0852959717214055	0.380578564069717	0.425222271654923	0.0325682155115911	0.230033350991315
6_30620729_31621958	ENSG00000146112.7	PPP1R18	Cells_EBV-transformed_lymphocytes	COVID19_HGI_C2_ALL_leave_23andme_20210107	6_31121232_T_C	0.849252	1.595e-07	11652	0.0737498660823538	0.0881872639394287	0.367687622294898	0.439636030596067	0.0307392170872521	0.223574209619698
6_30620729_31621958	ENSG00000146112.7	PPP1R18	Artery_Tibial	COVID19_HGI_B2_ALL_leave_23andme_20210107	6_31121232_T_C	0.00163501	2.128e-08	11293	0.000104705305832413	0.024853144854426	0.00406765918455351	0.965505515673224	0.00546897498196474	0.238757156077028
6_30620729_31621958	ENSG00000146112.7	PPP1R18	Lung	COVID19_HGI_A2_ALL_eur_leave_ukbb_23andme_20210107	6_31121232_T_C	0.21104	7.312e-13	11985	2.15073356444048e-07	5.52596723589608e-07	0.272564972734309	0.700285122864539	0.0271491367310733	0.264641612194665
6_30620729_31621958	ENSG00000146112.7	PPP1R18	Esophagus_Mucosa	COVID19_HGI_C2_ALL_eur_leave_ukbb_23andme_20210107	6_31121232_T_C	0.322575	1.649e-05	11813	0.414146549016168	0.470752551242937	0.0516608130847637	0.0587171464480784	0.00472294020805315	0.111833593101451
6_30620729_31621958	ENSG00000146112.7	PPP1R18	Brain_Spinal_cord_cervical_c-1	COVID19_HGI_C2_ALL_leave_UKBB_23andme_20210107	6_31121232_T_C	0.351804	8.216e-07	11418	0.20819185371723	0.247642345611227	0.237877726253982	0.28293006714553	0.0233580072720314	0.222713614917519
6_30620729_31621958	ENSG00000146112.7	PPP1R18	Thyroid	COVID19_HGI_B2_ALL_leave_UKBB_23andme_20210107	6_31121232_T_C	0.0286141	2.263e-10	10551	2.74177937175244e-07	0.00028409143205874	0.000963640692875033	0.99848293221071	0.0002690614864183	0.247683186477609
6_30620729_31621958	ENSG00000146112.7	PPP1R18	Brain_Putamen_basal_ganglia	COVID19_HGI_C2_ALL_leave_23andme_20210107	6_31121232_T_C	0.395747	1.595e-07	11652	0.0777796829818742	0.0831817656115042	0.387770700136409	0.414666187717482	0.0366016635527303	0.230310067815361
6_30620729_31621958	ENSG00000146112.7	PPP1R18	Spleen	COVID19_HGI_B2_ALL_leave_UKBB_23andme_20210107	6_31121232_T_C	0.197929	2.263e-10	10549	0.00012686997101031	0.000143905111405404	0.44590409991479	0.505728634309929	0.0480964906928648	0.248429402387897
6_30620729_31621958	ENSG00000146112.7	PPP1R18	Esophagus_Gastroesophageal_Junction	COVID19_HGI_B2_ALL_eur_leave_ukbb_23andme_20210107	6_31121232_T_C	0.0176962	3.223e-10	11286	0.000146883250609965	0.000203661848259189	0.376222050828025	0.521551054868671	0.101876349204434	0.250064658990957
6_30620729_31621958	ENSG00000146112.7	PPP1R18	Brain_Amygdala	COVID19_HGI_A2_ALL_eur_leave_ukbb_23andme_20210107	6_31121232_T_C	0.459061	7.312e-13	11872	3.4634735482599e-07	4.11049000997003e-07	0.438930040603562	0.5208870089163	0.0401821930837806	0.26464162435381
6_30620729_31621958	ENSG00000146112.7	PPP1R18	Brain_Hypothalamus	COVID19_HGI_B1_ALL_eur_leave_23andme_20210107	6_31271281_G_A	0.591847	0.001763	11060	0.369776016881296	0.421941818866794	0.0928167137733146	0.105901179646676	0.00956427083191981	0.00934262978235054
6_30620729_31621958	ENSG00000146112.7	PPP1R18	Breast_Mammary_Tissue	COVID19_HGI_C2_ALL_leave_UKBB_23andme_20210107	6_31121232_T_C	0.281802	8.216e-07	11438	0.143831904850457	0.315002789521518	0.164351459928572	0.359925284166144	0.0168885615333079	0.210181610229035
6_30620729_31621958	ENSG00000146112.7	PPP1R18	Pituitary	COVID19_HGI_B1_ALL_leave_UKBB_23andme_20210107	6_31314066_A_T	0.0169184	0.006223	10041	0.394418097775059	0.426656601510807	0.0817499324645697	0.0884231644750669	0.0087522037744978	0.0064660808982651
6_30620729_31621958	ENSG00000146112.7	PPP1R18	Colon_Transverse	COVID19_HGI_A2_ALL_leave_23andme_20210107	6_31121232_T_C	0.259402	4.713e-12	11300	2.04371720090875e-06	3.60414171765356e-06	0.349578535105262	0.616455729096484	0.0339600879393351	0.258870429289421
6_30620729_31621958	ENSG00000146112.7	PPP1R18	Thyroid	COVID19_HGI_B2_ALL_leave_23andme_20210107	6_31121232_T_C	0.0286141	2.128e-08	11293	2.35704246838563e-05	0.0250632969738313	0.000915679044981451	0.973674786921146	0.000322666635357771	0.190275925386168
6_30620729_31621958	ENSG00000146112.7	PPP1R18	Small_Intestine_Terminal_Ileum	COVID19_HGI_B2_ALL_eur_leave_ukbb_23andme_20210107	6_31121232_T_C	0.0852203	3.223e-10	11276	0.000159479410282687	0.000208920312314231	0.408485439690007	0.535065697856996	0.0560804627304007	0.250060110642334
6_30620729_31621958	ENSG00000146112.7	PPP1R18	Brain_Spinal_cord_cervical_c-1	COVID19_HGI_C2_ALL_leave_23andme_20210107	6_31121232_T_C	0.351804	1.595e-07	11639	0.0728559068028031	0.0883096308041931	0.363228059687693	0.440238279634333	0.0353681230709775	0.230289271889887
6_30620729_31621958	ENSG00000146112.7	PPP1R18	Minor_Salivary_Gland	COVID19_HGI_B1_ALL_leave_UKBB_23andme_20210107	6_31321211_C_T	0.114479	0.00127	9966	0.408541091281399	0.414390442709995	0.0837852492332845	0.0849765510714911	0.00830666570383024	0.00910192283807355
6_30620729_31621958	ENSG00000146112.7	PPP1R18	Testis	COVID19_HGI_A2_ALL_leave_UKBB_23andme_20210107	6_31121232_T_C	0.447141	7.928e-13	11345	3.94091612189207e-07	4.2513685944252e-07	0.462964684816255	0.49939789068802	0.0376366052672537	0.261475626963493
6_30620729_31621958	ENSG00000146112.7	PPP1R18	Stomach	COVID19_HGI_C2_ALL_leave_UKBB_23andme_20210107	6_31121232_T_C	0.682614	8.216e-07	11438	0.210685657069628	0.247638662458574	0.240742798765025	0.282949663996177	0.0179832177105961	0.221457039639368
6_30620729_31621958	ENSG00000146112.7	PPP1R18	Brain_Cortex	COVID19_HGI_B2_ALL_leave_UKBB_23andme_20210107	6_31121232_T_C	0.52135	2.263e-10	10550	0.000108490776770321	0.000166491717138095	0.381307585390312	0.585127555490105	0.0332898766256749	0.248426598345635
6_30620729_31621958	ENSG00000146112.7	PPP1R18	Heart_Left_Ventricle	COVID19_HGI_C2_ALL_leave_23andme_20210107	6_31121232_T_C	0.357991	1.595e-07	11659	0.0702799391446339	0.0916780618659479	0.35039033689272	0.457043022525259	0.0306086395714397	0.230623472138704
6_30620729_31621958	ENSG00000146112.7	PPP1R18	Whole_Blood	COVID19_HGI_B2_ALL_leave_UKBB_23andme_20210107	6_31121232_T_C	0.292856	2.263e-10	10551	0.000111868129488554	0.000162761262072191	0.393177813363159	0.572015053149521	0.0345325040957604	0.248427808838999
6_30620729_31621958	ENSG00000146112.7	PPP1R18	Artery_Aorta	COVID19_HGI_A2_ALL_eur_leave_23andme_20210107	6_31121232_T_C	0.285977	5.656e-12	11970	5.9015247316707e-12	7.0193476219517e-06	8.40744485352533e-07	0.999992048108539	9.17934528818348e-08	0.224179174201038
6_30620729_31621958	ENSG00000146112.7	PPP1R18	Skin_Not_Sun_Exposed_Suprapubic	COVID19_HGI_B1_ALL_eur_leave_23andme_20210107	6_31271281_G_A	0.881162	0.001763	11079	0.340705703436903	0.450670013381732	0.0856893960137322	0.113336438493537	0.00959844867409585	0.00829575075742802
6_30620729_31621958	ENSG00000146112.7	PPP1R18	Muscle_Skeletal	COVID19_HGI_A2_ALL_leave_UKBB_23andme_20210107	6_31121232_T_C	0.929409	7.928e-13	11345	3.7916767548863e-07	4.50466647857764e-07	0.445432579495822	0.529166653878095	0.0253999369917598	0.261475599506594
6_30620729_31621958	ENSG00000146112.7	PPP1R18	Muscle_Skeletal	COVID19_HGI_A2_ALL_eur_leave_23andme_20210107	6_31121232_T_C	0.929409	5.656e-12	11970	3.01714386447944e-06	3.83033666596547e-06	0.429829100260027	0.545653865381398	0.0245101868780436	0.261485109565973
6_30620729_31621958	ENSG00000146112.7	PPP1R18	Brain_Anterior_cingulate_cortex_BA24	COVID19_HGI_C2_ALL_eur_leave_23andme_20210107	6_31121232_T_C	0.83882	3.824e-06	11795	0.341841855097671	0.400297893551285	0.114176521999007	0.133691075742933	0.00999265360910483	0.161718808151754
6_30620729_31621958	ENSG00000146112.7	PPP1R18	Brain_Hippocampus	COVID19_HGI_A2_ALL_eur_leave_23andme_20210107	6_31121232_T_C	0.832228	5.656e-12	11967	3.08210864911839e-06	3.67260504139631e-06	0.439084129476197	0.523169834199829	0.0377392816102824	0.261485207580366
6_30620729_31621958	ENSG00000146112.7	PPP1R18	Artery_Coronary	COVID19_HGI_A2_ALL_leave_UKBB_23andme_20210107	6_31121232_T_C	0.656797	7.928e-13	11345	3.4757557841226e-07	4.75562290603069e-07	0.408319317469266	0.55864047502131	0.0330393843715557	0.261475608821252
6_30620729_31621958	ENSG00000146112.7	PPP1R18	Adipose_Subcutaneous	COVID19_HGI_C2_ALL_eur_leave_ukbb_23andme_20210107	6_31121232_T_C	0.815496	1.649e-05	11813	0.411075816855706	0.474375130270294	0.0512777686756002	0.0591696497711348	0.00410163442726478	0.0964671828431725
6_30620729_31621958	ENSG00000146112.7	PPP1R18	Skin_Sun_Exposed_Lower_leg	COVID19_HGI_C2_ALL_eur_leave_23andme_20210107	6_31121232_T_C	0.277573	3.824e-06	11801	0.345441478692174	0.395543558306108	0.115389469640487	0.132113795272718	0.0115116980885137	0.148300735707552
6_30620729_31621958	ENSG00000146112.7	PPP1R18	Heart_Atrial_Appendage	COVID19_HGI_B2_ALL_eur_leave_23andme_20210107	6_31121232_T_C	0.361517	9.818e-08	11278	0.0212206220521437	0.0753502821433468	0.194754005374056	0.691516256983624	0.01715883344683	0.229926948338328
6_30620729_31621958	ENSG00000146112.7	PPP1R18	Vagina	COVID19_HGI_C2_ALL_leave_23andme_20210107	6_31121232_T_C	0.246794	1.595e-07	11647	0.0704453454803257	0.0905618161424466	0.351209468421253	0.451465013488586	0.0363183564673889	0.229569528872796
6_30620729_31621958	ENSG00000146112.7	PPP1R18	Cells_EBV-transformed_lymphocytes	COVID19_HGI_C2_ALL_leave_UKBB_23andme_20210107	6_31121232_T_C	0.849252	8.216e-07	11434	0.210473701730995	0.247004998730272	0.24049509293524	0.2822173049827	0.0198089016207926	0.221303655085489
6_30620729_31621958	ENSG00000146112.7	PPP1R18	Lung	COVID19_HGI_B2_ALL_eur_leave_23andme_20210107	6_31121232_T_C	0.21104	9.818e-08	11278	0.0276692921726159	0.0680959230612101	0.253937206140364	0.624930571288285	0.0253670073375253	0.238973804488001
6_30620729_31621958	ENSG00000146112.7	PPP1R18	Brain_Amygdala	COVID19_HGI_A2_ALL_leave_UKBB_23andme_20210107	6_31121232_T_C	0.459061	7.928e-13	11300	3.83223219793088e-07	4.32963415670762e-07	0.45019688716562	0.508588670797159	0.0412136258505854	0.261475623053638
6_30620729_31621958	ENSG00000146112.7	PPP1R18	Prostate	COVID19_HGI_B1_ALL_eur_leave_ukbb_23andme_20210107	6_31193211_C_T	1.29095e-07	0.3129	11088	0.095504582126946	0.673544213773351	0.026921530537225	0.189849391867839	0.0141802816946386	0.0335531417538935
6_30620729_31621958	ENSG00000146112.7	PPP1R18	Brain_Putamen_basal_ganglia	COVID19_HGI_B1_ALL_eur_leave_ukbb_23andme_20210107	6_31321211_C_T	0.294819	0.002817	11081	0.382649129160285	0.389857086869876	0.107825521071294	0.109846807847437	0.00982145505110779	0.00274177413664809
6_30620729_31621958	ENSG00000146112.7	PPP1R18	Esophagus_Gastroesophageal_Junction	COVID19_HGI_C2_ALL_eur_leave_23andme_20210107	6_31121232_T_C	0.0176962	3.824e-06	11799	0.299273388174543	0.432673951359874	0.0999596750477002	0.144492916562798	0.0236000688550857	0.191768823021516
6_30620729_31621958	ENSG00000146112.7	PPP1R18	Ovary	COVID19_HGI_B2_ALL_leave_23andme_20210107	6_31121232_T_C	0.928203	2.128e-08	11285	0.0117614372863948	0.0123809665627011	0.45691547355525	0.480945327122956	0.0379967954726994	0.240803614130367
6_30620729_31621958	ENSG00000146112.7	PPP1R18	Adipose_Subcutaneous	COVID19_HGI_B2_ALL_leave_23andme_20210107	6_31121232_T_C	0.815496	2.128e-08	11293	0.0115889441051683	0.012781873405253	0.450214767569801	0.496529568799909	0.0288848461198682	0.240602984043891
6_30620729_31621958	ENSG00000146112.7	PPP1R18	Small_Intestine_Terminal_Ileum	COVID19_HGI_A2_ALL_leave_UKBB_23andme_20210107	6_31121232_T_C	0.0852203	7.928e-13	11334	3.45986480866277e-07	4.5779449091438e-07	0.406452502648973	0.537744738879094	0.0558019546909609	0.261475632385851
6_30620729_31621958	ENSG00000146112.7	PPP1R18	Esophagus_Muscularis	COVID19_HGI_B2_ALL_eur_leave_ukbb_23andme_20210107	6_31121232_T_C	0.346508	3.223e-10	11288	1.15713039483504e-06	0.000389012578589879	0.00296383672923939	0.996404116445154	0.000241877116620972	0.248466740949534
6_30620729_31621958	ENSG00000146112.7	PPP1R18	Colon_Sigmoid	COVID19_HGI_B2_ALL_leave_UKBB_23andme_20210107	6_31121232_T_C	0.317081	2.263e-10	10551	0.000136076389262537	0.00013558431717502	0.478261480058739	0.476487036909624	0.0449798223251988	0.248429423998417
6_30620729_31621958	ENSG00000146112.7	PPP1R18	Thyroid	COVID19_HGI_C2_ALL_leave_23andme_20210107	6_31121232_T_C	0.0286141	1.595e-07	11659	0.000153148465225748	0.166666637179188	0.000763542811478801	0.830938044952252	0.0014786265918555	0.0333228824194483
6_30620729_31621958	ENSG00000146112.7	PPP1R18	Brain_Amygdala	COVID19_HGI_B2_ALL_eur_leave_ukbb_23andme_20210107	6_31121232_T_C	0.459061	3.223e-10	11197	0.000176543862900891	0.000197580890336929	0.452193663088119	0.506035819147609	0.0413963930110345	0.250057693171262
6_30620729_31621958	ENSG00000146112.7	PPP1R18	Brain_Anterior_cingulate_cortex_BA24	COVID19_HGI_C2_ALL_leave_23andme_20210107	6_31121232_T_C	0.83882	1.595e-07	11655	0.0749953700134257	0.0867788823905317	0.373897921383006	0.432614244961944	0.0317135812510927	0.231356727665417
6_30620729_31621958	ENSG00000146112.7	PPP1R18	Cells_Transformed_fibroblasts	COVID19_HGI_B2_ALL_eur_leave_ukbb_23andme_20210107	6_31121232_T_C	0.691075	3.223e-10	11288	6.8485073868588e-05	0.000316986263197893	0.175415474558795	0.811906168269265	0.0122928858348733	0.250012955439066
6_30620729_31621958	ENSG00000146112.7	PPP1R18	Uterus	COVID19_HGI_B2_ALL_eur_leave_ukbb_23andme_20210107	6_31121232_T_C	0.221348	3.223e-10	11203	0.000164135578224598	0.00020898307143603	0.420411478663137	0.535238397653322	0.0439770050338816	0.250058870295053
6_30620729_31621958	ENSG00000146112.7	PPP1R18	Skin_Sun_Exposed_Lower_leg	COVID19_HGI_A2_ALL_leave_23andme_20210107	6_31121232_T_C	0.277573	4.713e-12	11300	2.67980704982383e-06	2.92947541308506e-06	0.45838192408696	0.501047218853564	0.0405652477770139	0.258870600360971
6_30620729_31621958	ENSG00000146112.7	PPP1R18	Brain_Anterior_cingulate_cortex_BA24	COVID19_HGI_A2_ALL_eur_leave_ukbb_23andme_20210107	6_31121232_T_C	0.83882	7.312e-13	11967	3.47261260870476e-07	4.12443235834402e-07	0.440088245399952	0.522656868248098	0.0372541266474531	0.26464161702559
6_30620729_31621958	ENSG00000146112.7	PPP1R18	Spleen	COVID19_HGI_B2_ALL_eur_leave_23andme_20210107	6_31121232_T_C	0.197929	9.818e-08	11273	0.0424975028934458	0.0516321168537387	0.390023416686467	0.473814859594855	0.0420321039714928	0.239877686150876
6_30620729_31621958	ENSG00000146112.7	PPP1R18	Adipose_Subcutaneous	COVID19_HGI_A2_ALL_leave_23andme_20210107	6_31121232_T_C	0.815496	4.713e-12	11300	2.69997630624995e-06	2.97335538671599e-06	0.461831882384747	0.50856387021571	0.0295985740678504	0.258870509240938
6_30620729_31621958	ENSG00000146112.7	PPP1R18	Brain_Spinal_cord_cervical_c-1	COVID19_HGI_C2_ALL_eur_leave_ukbb_23andme_20210107	6_31121232_T_C	0.351804	1.649e-05	11790	0.3972546412046	0.487523662885593	0.0495020473294553	0.0607455292888297	0.00497411929152216	0.116022768545148
6_30620729_31621958	ENSG00000146112.7	PPP1R18	Esophagus_Mucosa	COVID19_HGI_B1_ALL_leave_23andme_20210107	6_30998155_G_A	0.000472132	0.01493	11004	0.401077080392382	0.423714629673159	0.0810762442246221	0.0856438526570349	0.00848819305280164	0.00558957803861208
6_30620729_31621958	ENSG00000146112.7	PPP1R18	Ovary	COVID19_HGI_A2_ALL_eur_leave_ukbb_23andme_20210107	6_31121232_T_C	0.928203	7.312e-13	11961	3.58456018708318e-07	4.00843094674341e-07	0.454275492606139	0.507955359882089	0.037768388212658	0.264641622723073
6_30620729_31621958	ENSG00000146112.7	PPP1R18	Small_Intestine_Terminal_Ileum	COVID19_HGI_B1_ALL_eur_leave_ukbb_23andme_20210107	6_31321211_C_T	0.0108859	0.002817	11076	0.337901445515301	0.43472171459354	0.0947531324866054	0.121892399810621	0.0107313075939334	0.011160201336119
6_30620729_31621958	ENSG00000146112.7	PPP1R18	Cells_Transformed_fibroblasts	COVID19_HGI_C2_ALL_leave_UKBB_23andme_20210107	6_31121232_T_C	0.691075	8.216e-07	11438	0.0840179315639839	0.378900488871845	0.0960042191409224	0.432947608256607	0.00812975216664252	0.187050804716759
6_30620729_31621958	ENSG00000146112.7	PPP1R18	Heart_Atrial_Appendage	COVID19_HGI_B2_ALL_leave_UKBB_23andme_20210107	6_31121232_T_C	0.361517	2.263e-10	10551	6.34371318353432e-05	0.000215649317726069	0.222959594435721	0.757913975744266	0.0188473433704519	0.24840646524455
6_30620729_31621958	ENSG00000146112.7	PPP1R18	Brain_Substantia_nigra	COVID19_HGI_C2_ALL_eur_leave_23andme_20210107	6_31121232_T_C	0.255491	3.824e-06	11614	0.340033208023165	0.401817715509605	0.112951115108515	0.133462754832324	0.0117352065263915	0.164746472997206
6_30620729_31621958	ENSG00000146112.7	PPP1R18	Colon_Sigmoid	COVID19_HGI_C2_ALL_eur_leave_23andme_20210107	6_31121232_T_C	0.317081	3.824e-06	11801	0.351417295706588	0.389964607640429	0.117385600384752	0.130250761656916	0.010981734611316	0.168068453881979
6_30620729_31621958	ENSG00000146112.7	PPP1R18	Esophagus_Muscularis	COVID19_HGI_B1_ALL_eur_leave_23andme_20210107	6_30708955_C_T	4.10803e-11	0.2178	11079	0.00256771339841232	0.780902946653885	0.000645794326384287	0.196381970925183	0.0195015746961353	0.0336257859672166
6_30620729_31621958	ENSG00000146112.7	PPP1R18	Ovary	COVID19_HGI_C2_ALL_leave_UKBB_23andme_20210107	6_31121232_T_C	0.928203	8.216e-07	11418	0.221219300499396	0.235673920679632	0.252749857407106	0.269243592381008	0.0211133290328575	0.225025468569541
6_30620729_31621958	ENSG00000146112.7	PPP1R18	Brain_Frontal_Cortex_BA9	COVID19_HGI_C2_ALL_eur_leave_23andme_20210107	6_31121232_T_C	0.353981	3.824e-06	11705	0.32044384120472	0.422053586087537	0.106704380893681	0.140529072932812	0.0102691188812491	0.165823825738609
6_30620729_31621958	ENSG00000146112.7	PPP1R18	Cells_EBV-transformed_lymphocytes	COVID19_HGI_A2_ALL_eur_leave_23andme_20210107	6_31121232_T_C	0.849252	5.656e-12	11962	3.04311895234832e-06	3.7311165844066e-06	0.433529569440506	0.531508303948049	0.0349553523759091	0.261485194028769
6_30620729_31621958	ENSG00000146112.7	PPP1R18	Skin_Not_Sun_Exposed_Suprapubic	COVID19_HGI_C2_ALL_eur_leave_23andme_20210107	6_31121232_T_C	0.875813	3.824e-06	11801	0.307432840191253	0.434511530951673	0.1026932622974	0.145131734655559	0.0102306319041157	0.108653398192959
6_30620729_31621958	ENSG00000146112.7	PPP1R18	Pituitary	COVID19_HGI_A2_ALL_eur_leave_23andme_20210107	6_31121232_T_C	0.0124013	5.656e-12	11958	2.78876834465183e-06	3.57622098352356e-06	0.39729420958226	0.509383167030453	0.0933162583979585	0.26148533904431
6_30620729_31621958	ENSG00000146112.7	PPP1R18	Muscle_Skeletal	COVID19_HGI_B1_ALL_eur_leave_ukbb_23andme_20210107	6_30718035_A_C	0.000121791	0.6747	11088	0.355654034195459	0.416350661214874	0.100254361927404	0.117353583986607	0.0103873586756573	0.00735235480383643
6_30620729_31621958	ENSG00000146112.7	PPP1R18	Pancreas	COVID19_HGI_C2_ALL_eur_leave_23andme_20210107	6_31121232_T_C	0.977038	3.824e-06	11801	0.359531286287816	0.383238167683148	0.120095955474072	0.128005749633926	0.00912884092103815	0.159528824508257
6_30620729_31621958	ENSG00000146112.7	PPP1R18	Brain_Hippocampus	COVID19_HGI_B2_ALL_eur_leave_ukbb_23andme_20210107	6_31121232_T_C	0.832228	3.223e-10	11285	0.000176474503050529	0.000198642591315149	0.452016133687519	0.508757913341634	0.0388508358764808	0.250057120873635
6_30620729_31621958	ENSG00000146112.7	PPP1R18	Artery_Tibial	COVID19_HGI_A2_ALL_eur_leave_23andme_20210107	6_31121232_T_C	0.00163501	5.656e-12	11970	2.73072450898274e-08	6.95568938092445e-06	0.00389025154740697	0.990917967222831	0.00518479823313472	0.261484643806698
6_30620729_31621958	ENSG00000146112.7	PPP1R18	Brain_Frontal_Cortex_BA9	COVID19_HGI_A2_ALL_leave_23andme_20210107	6_31121232_T_C	0.353981	4.713e-12	11237	2.47069090972937e-06	3.14063661448056e-06	0.422612534951194	0.537166764456204	0.0402150892650769	0.258870575667174
6_30620729_31621958	ENSG00000146112.7	PPP1R18	Artery_Aorta	COVID19_HGI_B1_ALL_leave_UKBB_23andme_20210107	6_30708695_C_T	1.31407e-18	0.1373	10048	8.03446864050462e-07	0.812467382564854	1.6687791504305e-07	0.16873270026168	0.0187989468486862	0.0698887842978035
6_30620729_31621958	ENSG00000146112.7	PPP1R18	Skin_Sun_Exposed_Lower_leg	COVID19_HGI_B2_ALL_leave_UKBB_23andme_20210107	6_31121232_T_C	0.277573	2.263e-10	10551	0.000135023045239522	0.000137485215646798	0.474559339855074	0.483171020775851	0.0419971311081884	0.24842795338049
6_30620729_31621958	ENSG00000146112.7	PPP1R18	Brain_Cortex	COVID19_HGI_C2_ALL_eur_leave_23andme_20210107	6_31121232_T_C	0.52135	3.824e-06	11800	0.275909476401883	0.467105121321255	0.0921614365925704	0.156017291385521	0.00880667429877045	0.1527454095786
6_30620729_31621958	ENSG00000146112.7	PPP1R18	Esophagus_Mucosa	COVID19_HGI_B2_ALL_eur_leave_23andme_20210107	6_31121232_T_C	0.322575	9.818e-08	11278	0.0456143062147542	0.0491498574335771	0.418629049414913	0.451041296216356	0.0355654907203995	0.239557966443421
6_30620729_31621958	ENSG00000146112.7	PPP1R18	Brain_Substantia_nigra	COVID19_HGI_A2_ALL_leave_UKBB_23andme_20210107	6_31121232_T_C	0.255491	7.928e-13	11246	3.78950078088804e-07	4.33740418239301e-07	0.445176952782421	0.509497353310543	0.0453248812165386	0.26147563047377
6_30620729_31621958	ENSG00000146112.7	PPP1R18	Brain_Putamen_basal_ganglia	COVID19_HGI_B1_ALL_leave_UKBB_23andme_20210107	6_31321211_C_T	0.294819	0.00127	10043	0.426598472079156	0.394719136567943	0.0885761511658521	0.0819487743963781	0.00815746579067074	0.00650513391693677
6_30620729_31621958	ENSG00000146112.7	PPP1R18	Uterus	COVID19_HGI_A2_ALL_leave_UKBB_23andme_20210107	6_31121232_T_C	0.221348	7.928e-13	11310	3.55686713736144e-07	4.58377825795054e-07	0.417847987668306	0.538442112012814	0.0437090862543406	0.261475630179101
6_30620729_31621958	ENSG00000146112.7	PPP1R18	Uterus	COVID19_HGI_B2_ALL_leave_23andme_20210107	6_31121232_T_C	0.221348	2.128e-08	11224	0.010556302835738	0.0134646730629327	0.410075271872497	0.523012344205665	0.0428914080231666	0.240899217345578
6_30620729_31621958	ENSG00000146112.7	PPP1R18	Brain_Anterior_cingulate_cortex_BA24	COVID19_HGI_C2_ALL_leave_UKBB_23andme_20210107	6_31121232_T_C	0.83882	8.216e-07	11434	0.213972569551088	0.243035289458372	0.244492572596034	0.277679837301546	0.0208197310929613	0.224736610708136
6_30620729_31621958	ENSG00000146112.7	PPP1R18	Liver	COVID19_HGI_C2_ALL_leave_23andme_20210107	6_31121232_T_C	0.128517	1.595e-07	11659	0.0609059371593107	0.100025215670879	0.303654956161799	0.498652757429592	0.036761133578419	0.23241617485281
6_30620729_31621958	ENSG00000146112.7	PPP1R18	Pancreas	COVID19_HGI_A2_ALL_eur_leave_23andme_20210107	6_31121232_T_C	0.977038	5.656e-12	11970	3.25858353132102e-06	3.52465325439868e-06	0.464225138177664	0.502096357576799	0.0336717210087519	0.261485185016632
6_30620729_31621958	ENSG00000146112.7	PPP1R18	Brain_Putamen_basal_ganglia	COVID19_HGI_B1_ALL_eur_leave_23andme_20210107	6_31271281_G_A	0.540947	0.001763	11072	0.392338591003726	0.399390095781267	0.0986202393088477	0.100383474094972	0.00926759981118791	0.010338486696906
6_30620729_31621958	ENSG00000146112.7	PPP1R18	Brain_Substantia_nigra	COVID19_HGI_B2_ALL_leave_UKBB_23andme_20210107	6_31121232_T_C	0.255491	2.263e-10	10459	0.000131313845032054	0.000139776024248301	0.461522578757989	0.491217211878258	0.0469891194944719	0.248429242732504
6_30620729_31621958	ENSG00000146112.7	PPP1R18	Cells_Transformed_fibroblasts	COVID19_HGI_B1_ALL_leave_23andme_20210107	6_30709357_G_A	3.67167e-08	0.1919	11004	0.150595764610996	0.671783390477231	0.030442375263253	0.135787129430631	0.0113913402178888	0.0413139893685084
6_30620729_31621958	ENSG00000146112.7	PPP1R18	Pituitary	COVID19_HGI_B2_ALL_eur_leave_ukbb_23andme_20210107	6_31121232_T_C	0.0124013	3.223e-10	11280	0.000159522858512542	0.000193325560323105	0.408596726407016	0.495081912672547	0.0959685125016015	0.25006401301481
6_30620729_31621958	ENSG00000146112.7	PPP1R18	Skin_Sun_Exposed_Lower_leg	COVID19_HGI_A2_ALL_leave_UKBB_23andme_20210107	6_31121232_T_C	0.277573	7.928e-13	11345	3.89501280256493e-07	4.27297663987633e-07	0.457572127576517	0.501933469350493	0.0404935862740456	0.261475633150991
6_30620729_31621958	ENSG00000146112.7	PPP1R18	Brain_Cerebellum	COVID19_HGI_B2_ALL_leave_23andme_20210107	6_31121232_T_C	0.531603	2.128e-08	11293	0.0119244018539867	0.0121876644849851	0.463246846337566	0.47343503660088	0.0392060507225821	0.240835836454765
6_30620729_31621958	ENSG00000146112.7	PPP1R18	Cells_Transformed_fibroblasts	COVID19_HGI_C2_ALL_eur_leave_23andme_20210107	6_31121232_T_C	0.691075	3.824e-06	11801	0.130626508017525	0.615289798467732	0.043633797360399	0.205523268159697	0.00492662799464753	0.103746089651393
6_30620729_31621958	ENSG00000146112.7	PPP1R18	Brain_Amygdala	COVID19_HGI_B2_ALL_eur_leave_23andme_20210107	6_31121232_T_C	0.459061	9.818e-08	11189	0.0446465088070915	0.0499315381055317	0.409720917243507	0.458184103045875	0.037516932797995	0.239626051099983
6_30620729_31621958	ENSG00000146112.7	PPP1R18	Brain_Caudate_basal_ganglia	COVID19_HGI_C2_ALL_leave_UKBB_23andme_20210107	6_31121232_T_C	0.0640752	8.216e-07	11438	0.183485612610861	0.269329234784394	0.20966230225371	0.307722871337426	0.0297999790136099	0.230751642242019
6_30620729_31621958	ENSG00000146112.7	PPP1R18	Heart_Left_Ventricle	COVID19_HGI_B2_ALL_eur_leave_ukbb_23andme_20210107	6_31121232_T_C	0.357991	3.223e-10	11288	0.000165938173316806	0.000209924416057773	0.425028721961239	0.537656736513874	0.0369386789355138	0.250054403503371
6_30620729_31621958	ENSG00000146112.7	PPP1R18	Artery_Tibial	COVID19_HGI_A2_ALL_leave_23andme_20210107	6_31121232_T_C	0.00163501	4.713e-12	11300	2.31648886695577e-08	5.79219055947621e-06	0.00396236223063528	0.990750920558831	0.0052809018550844	0.258870152842778
6_30620729_31621958	ENSG00000146112.7	PPP1R18	Colon_Sigmoid	COVID19_HGI_A2_ALL_leave_UKBB_23andme_20210107	6_31121232_T_C	0.317081	7.928e-13	11345	3.94589166883935e-07	4.19571394728389e-07	0.463549194217874	0.492853822883877	0.0435961687376874	0.261475626534039
6_30620729_31621958	ENSG00000146112.7	PPP1R18	Spleen	COVID19_HGI_B2_ALL_eur_leave_ukbb_23andme_20210107	6_31121232_T_C	0.197929	3.223e-10	11283	0.000167945435466435	0.000204228849853158	0.43017005517069	0.523058830831998	0.0463989397119936	0.250059847458869
6_30620729_31621958	ENSG00000146112.7	PPP1R18	Cells_EBV-transformed_lymphocytes	COVID19_HGI_B1_ALL_leave_UKBB_23andme_20210107	6_31485354_G_A	0.193587	0.001714	10043	0.404668895963303	0.416470113116614	0.0839688883473365	0.0864091606603841	0.00848294191236347	0.006161684385211
6_30620729_31621958	ENSG00000146112.7	PPP1R18	Brain_Anterior_cingulate_cortex_BA24	COVID19_HGI_A2_ALL_leave_UKBB_23andme_20210107	6_31121232_T_C	0.83882	7.928e-13	11341	3.85120541251308e-07	4.33545049335861e-07	0.452425792574834	0.509274868534864	0.0382985202247115	0.26147560719971
6_30620729_31621958	ENSG00000146112.7	PPP1R18	Brain_Substantia_nigra	COVID19_HGI_B1_ALL_eur_leave_23andme_20210107	6_31271281_G_A	0.315331	0.001763	10906	0.376104663589014	0.419793566247801	0.0919805372688548	0.102655673971693	0.00946555892263685	0.00985078040124836
6_30620729_31621958	ENSG00000146112.7	PPP1R18	Esophagus_Muscularis	COVID19_HGI_B2_ALL_leave_UKBB_23andme_20210107	6_31121232_T_C	0.346508	2.263e-10	10551	9.59846851207147e-07	0.000283404239807203	0.00337352995751801	0.996067683580322	0.000274422375502069	0.247649183322811
6_30620729_31621958	ENSG00000146112.7	PPP1R18	Brain_Cerebellar_Hemisphere	COVID19_HGI_A2_ALL_leave_23andme_20210107	6_31121232_T_C	0.744328	4.713e-12	11300	2.61879975837954e-06	3.00508019031227e-06	0.447946605754096	0.513981941604799	0.0380658287611564	0.258870562203091
6_30620729_31621958	ENSG00000146112.7	PPP1R18	Adipose_Visceral_Omentum	COVID19_HGI_B1_ALL_eur_leave_ukbb_23andme_20210107	6_31210216_C_T	7.49138e-05	0.02561	11088	0.132501490171411	0.635936560989163	0.0373504897297595	0.179247487788857	0.0149639713208096	0.0253141645121938
6_30620729_31621958	ENSG00000146112.7	PPP1R18	Esophagus_Mucosa	COVID19_HGI_C2_ALL_leave_UKBB_23andme_20210107	6_31121232_T_C	0.322575	8.216e-07	11438	0.218586063212792	0.238069574905795	0.249770304067187	0.272011838443873	0.0215622193703525	0.222376080195611
6_30620729_31621958	ENSG00000146112.7	PPP1R18	Brain_Cerebellum	COVID19_HGI_B2_ALL_leave_UKBB_23andme_20210107	6_31121232_T_C	0.531603	2.263e-10	10551	0.000139254470289351	0.00013341835417933	0.48943133651854	0.468877987358777	0.0414180032982149	0.248429208108654
6_30620729_31621958	ENSG00000146112.7	PPP1R18	Artery_Tibial	COVID19_HGI_B1_ALL_eur_leave_23andme_20210107	6_30725841_C_T	2.08731e-10	0.199	11079	0.00325631626551365	0.783579463372993	0.000818981811008139	0.197059345578911	0.0152858929715739	0.0892447365165942
6_30620729_31621958	ENSG00000146112.7	PPP1R18	Artery_Aorta	COVID19_HGI_C2_ALL_leave_23andme_20210107	6_30737675_GC_G	2.13059e-18	0.04659	11659	1.40399880767644e-07	0.166968807584932	6.99982984057959e-07	0.832445450942223	0.000584901089979523	0.0947626056737749
6_30620729_31621958	ENSG00000146112.7	PPP1R18	Minor_Salivary_Gland	COVID19_HGI_B2_ALL_leave_23andme_20210107	6_31121232_T_C	0.848842	2.128e-08	11209	0.0113006922717022	0.0128641085691498	0.439001653141946	0.499699057974758	0.0371344880424445	0.240805737019863
6_30620729_31621958	ENSG00000146112.7	PPP1R18	Brain_Frontal_Cortex_BA9	COVID19_HGI_C2_ALL_eur_leave_ukbb_23andme_20210107	6_31121232_T_C	0.353981	1.649e-05	11717	0.381904502296772	0.503496322568195	0.0474288053718802	0.0625246749728864	0.00464569479026588	0.117483970639616
6_30620729_31621958	ENSG00000146112.7	PPP1R18	Liver	COVID19_HGI_A2_ALL_leave_23andme_20210107	6_31121232_T_C	0.128517	4.713e-12	11300	2.14355381750585e-06	3.44272705305723e-06	0.366655622954972	0.588835151255924	0.0445036395082344	0.258870619516691
6_30620729_31621958	ENSG00000146112.7	PPP1R18	Nerve_Tibial	COVID19_HGI_B1_ALL_leave_UKBB_23andme_20210107	6_30838043_G_C	4.53461e-05	0.0458	10048	0.186921007826667	0.631178609981174	0.0388239589443473	0.131085378509265	0.0119910447385469	0.0234413300738021
6_30620729_31621958	ENSG00000146112.7	PPP1R18	Ovary	COVID19_HGI_B1_ALL_leave_UKBB_23andme_20210107	6_31321211_C_T	0.408996	0.00127	10032	0.423991692777265	0.397701522333258	0.0877805737127055	0.0823294253693728	0.0081967858073991	0.005615039593397
6_30620729_31621958	ENSG00000146112.7	PPP1R18	Testis	COVID19_HGI_C2_ALL_leave_23andme_20210107	6_31121232_T_C	0.447141	1.595e-07	11659	0.0766672878710827	0.085203999181481	0.382235345573018	0.42476516988077	0.0311281974936481	0.231407307914152
6_30620729_31621958	ENSG00000146112.7	PPP1R18	Brain_Cerebellum	COVID19_HGI_C2_ALL_eur_leave_23andme_20210107	6_31121232_T_C	0.531603	3.824e-06	11801	0.35841228799921	0.383488848201606	0.119722171122698	0.128088326121071	0.010288366555415	0.164632341567762
6_30620729_31621958	ENSG00000146112.7	PPP1R18	Brain_Amygdala	COVID19_HGI_C2_ALL_eur_leave_23andme_20210107	6_31121232_T_C	0.459061	3.824e-06	11702	0.341937874542893	0.400161842239141	0.113928684076942	0.13331740185692	0.0106541972841039	0.164076478389016
6_30620729_31621958	ENSG00000146112.7	PPP1R18	Artery_Tibial	COVID19_HGI_A2_ALL_eur_leave_ukbb_23andme_20210107	6_31121232_T_C	0.00163501	7.312e-13	11985	3.06969203169017e-09	7.81914487038192e-07	0.00389025650947157	0.990924163050432	0.00518479545591849	0.264641514934558
6_30620729_31621958	ENSG00000146112.7	PPP1R18	Adrenal_Gland	COVID19_HGI_A2_ALL_leave_UKBB_23andme_20210107	6_31121232_T_C	0.925878	7.928e-13	11344	1.62761705179004e-07	6.75631476912717e-07	0.19120661086558	0.793692515355534	0.0151000353857039	0.261475515631344
6_30620729_31621958	ENSG00000146112.7	PPP1R18	Heart_Atrial_Appendage	COVID19_HGI_B1_ALL_eur_leave_ukbb_23andme_20210107	6_31461608_C_T	2.11747e-05	0.06018	11088	0.169688232644471	0.598567498819576	0.0478329608402837	0.168713389120759	0.0151979185749103	0.0289881323454222
6_30620729_31621958	ENSG00000146112.7	PPP1R18	Prostate	COVID19_HGI_B1_ALL_leave_23andme_20210107	6_31193211_C_T	1.29095e-07	0.4809	11003	0.0980636679020353	0.727129392441767	0.0198204370718665	0.146957944409449	0.00802855817488244	0.0329365999687488
6_30620729_31621958	ENSG00000146112.7	PPP1R18	Vagina	COVID19_HGI_B2_ALL_eur_leave_23andme_20210107	6_31121232_T_C	0.246794	9.818e-08	11266	0.0420181807132084	0.052361644280887	0.385623182005416	0.480511160099373	0.0394858329011156	0.239696243189415
6_30620729_31621958	ENSG00000146112.7	PPP1R18	Brain_Caudate_basal_ganglia	COVID19_HGI_A2_ALL_eur_leave_ukbb_23andme_20210107	6_31121232_T_C	0.0640752	7.312e-13	11984	2.95468325510997e-07	4.50779789195993e-07	0.374450454569155	0.571224159045401	0.0543246401373288	0.264641631344106
6_30620729_31621958	ENSG00000146112.7	PPP1R18	Brain_Frontal_Cortex_BA9	COVID19_HGI_B1_ALL_eur_leave_23andme_20210107	6_31077724_T_C	0.210876	0.002687	11006	0.355596161098063	0.440797703266459	0.086717423857821	0.107485686774828	0.00940302500282859	0.00429006896107502
6_30620729_31621958	ENSG00000146112.7	PPP1R18	Artery_Coronary	COVID19_HGI_C2_ALL_eur_leave_ukbb_23andme_20210107	6_31121232_T_C	0.656797	1.649e-05	11812	0.366498205515722	0.518368636503557	0.0457160871537316	0.0646552703839192	0.00476180044307032	0.0935320607683405
6_30620729_31621958	ENSG00000146112.7	PPP1R18	Pancreas	COVID19_HGI_C2_ALL_leave_UKBB_23andme_20210107	6_31121232_T_C	0.977038	8.216e-07	11438	0.225419279618007	0.232450115779517	0.257578370666685	0.265593291195012	0.0189589427407801	0.222776702176114
6_30620729_31621958	ENSG00000146112.7	PPP1R18	Skin_Not_Sun_Exposed_Suprapubic	COVID19_HGI_C2_ALL_leave_23andme_20210107	6_31121232_T_C	0.875813	1.595e-07	11659	0.0681896509549958	0.0950402659192008	0.339968916614269	0.473813375744916	0.0229877907666186	0.221969644839044
6_30620729_31621958	ENSG00000146112.7	PPP1R18	Brain_Spinal_cord_cervical_c-1	COVID19_HGI_B1_ALL_eur_leave_ukbb_23andme_20210107	6_31433733_T_C	0.00750518	0.007179	11068	0.358759401204619	0.413446374088819	0.10094765071702	0.116324938903638	0.0105216350859044	0.00316641721712271
6_30620729_31621958	ENSG00000146112.7	PPP1R18	Adipose_Visceral_Omentum	COVID19_HGI_B2_ALL_eur_leave_23andme_20210107	6_31121232_T_C	0.503084	9.818e-08	11278	0.0164791172141889	0.0806192618912693	0.151238454490435	0.739878126058589	0.0117850403455181	0.226874373877089
6_30620729_31621958	ENSG00000146112.7	PPP1R18	Brain_Amygdala	COVID19_HGI_B1_ALL_leave_23andme_20210107	6_31005432_C_T	0.23871	0.001427	10927	0.395219110685847	0.431864164875917	0.0788578143855013	0.0861616811967306	0.00789722885600476	0.00791067692251261
6_30620729_31621958	ENSG00000146112.7	PPP1R18	Skin_Sun_Exposed_Lower_leg	COVID19_HGI_B1_ALL_eur_leave_23andme_20210107	6_31271281_G_A	0.754594	0.001763	11079	0.38070009007325	0.4108673891017	0.095748208649497	0.103326095398204	0.00935821677734828	0.00909941604316425
6_30620729_31621958	ENSG00000146112.7	PPP1R18	Brain_Substantia_nigra	COVID19_HGI_C2_ALL_eur_leave_ukbb_23andme_20210107	6_31121232_T_C	0.255491	1.649e-05	11626	0.405791568346955	0.479989091895672	0.0500015605465442	0.0591390867170296	0.00507869249379905	0.122175172295107
6_30620729_31621958	ENSG00000146112.7	PPP1R18	Colon_Transverse	COVID19_HGI_B2_ALL_leave_UKBB_23andme_20210107	6_31121232_T_C	0.259402	2.263e-10	10551	0.000103336251209009	0.00017107955384974	0.363191209840166	0.601250222285832	0.0352841520689443	0.248417573532286
6_30620729_31621958	ENSG00000146112.7	PPP1R18	Whole_Blood	COVID19_HGI_C2_ALL_leave_23andme_20210107	6_31121232_T_C	0.292856	1.595e-07	11659	0.0629142548357417	0.0994611168980986	0.313667701132794	0.495849018363784	0.0281079087695817	0.22720364354596
6_30620729_31621958	ENSG00000146112.7	PPP1R18	Spleen	COVID19_HGI_A2_ALL_eur_leave_ukbb_23andme_20210107	6_31121232_T_C	0.197929	7.312e-13	11978	3.28875264540253e-07	4.24758062750173e-07	0.416787457937728	0.538255890350362	0.0449558980785823	0.264641630590989
6_30620729_31621958	ENSG00000146112.7	PPP1R18	Brain_Frontal_Cortex_BA9	COVID19_HGI_B1_ALL_eur_leave_ukbb_23andme_20210107	6_31220232_G_C	0.0176018	0.006321	11015	0.345057234437448	0.428027760972424	0.0965304210595909	0.119730930839003	0.0106536526915355	0.00499381509235465
6_30620729_31621958	ENSG00000146112.7	PPP1R18	Brain_Hypothalamus	COVID19_HGI_B1_ALL_leave_UKBB_23andme_20210107	6_31485354_G_A	0.110501	0.001714	10032	0.404095786333493	0.417308891594754	0.0836891010466718	0.086417074240619	0.00848914678446241	0.00763107138488455
6_30620729_31621958	ENSG00000146112.7	PPP1R18	Esophagus_Mucosa	COVID19_HGI_B1_ALL_eur_leave_ukbb_23andme_20210107	6_31552864_A_G	0.186171	0.00817	11088	0.373907552120036	0.397857114923325	0.105399797143958	0.112140179820064	0.0106953559926166	0.00235268836386189
6_30620729_31621958	ENSG00000146112.7	PPP1R18	Cells_Transformed_fibroblasts	COVID19_HGI_C2_ALL_leave_23andme_20210107	6_31121232_T_C	0.691075	1.595e-07	11659	0.0290167310474414	0.136262738717895	0.144666917629435	0.679345983716986	0.0107076288882427	0.219443238051667
6_30620729_31621958	ENSG00000146112.7	PPP1R18	Adrenal_Gland	COVID19_HGI_B1_ALL_eur_leave_ukbb_23andme_20210107	6_30689001_T_A	1.23757e-08	0.7526	11086	0.15360855413101	0.614999580291934	0.0432954996499069	0.1733265800097	0.0147697859174496	0.0192065660638907
6_30620729_31621958	ENSG00000146112.7	PPP1R18	Small_Intestine_Terminal_Ileum	COVID19_HGI_B1_ALL_eur_leave_23andme_20210107	6_31271281_G_A	0.639092	0.001763	11067	0.346556922899491	0.445542872256854	0.0869101437086514	0.111724745744717	0.00926531539028649	0.00910003284819403
6_30620729_31621958	ENSG00000146112.7	PPP1R18	Nerve_Tibial	COVID19_HGI_B1_ALL_eur_leave_23andme_20210107	6_31326612_G_A	0.000166001	0.009309	11079	0.171134610478225	0.614706372244453	0.0430413147211672	0.154585569422747	0.0165321331334088	0.0301944481895435
6_30620729_31621958	ENSG00000146112.7	PPP1R18	Artery_Coronary	COVID19_HGI_C2_ALL_leave_23andme_20210107	6_31121232_T_C	0.656797	1.595e-07	11659	0.0677439339105948	0.0947158967472513	0.337746732769956	0.472191574396166	0.0276018621760318	0.229520976027607
6_30620729_31621958	ENSG00000146112.7	PPP1R18	Brain_Cerebellar_Hemisphere	COVID19_HGI_C2_ALL_eur_leave_ukbb_23andme_20210107	6_31121232_T_C	0.744328	1.649e-05	11810	0.402625725209992	0.48235336371573	0.0502078232549301	0.0601452702402271	0.00466781757912021	0.110084078704648
6_30620729_31621958	ENSG00000146112.7	PPP1R18	Vagina	COVID19_HGI_B1_ALL_leave_23andme_20210107	6_31005432_C_T	0.954834	0.001427	10993	0.372407075329443	0.453020250569495	0.0751828585270227	0.0914493912558403	0.00794042431819886	0.00634497794566787
6_30620729_31621958	ENSG00000146112.7	PPP1R18	Brain_Cerebellum	COVID19_HGI_C2_ALL_leave_23andme_20210107	6_31121232_T_C	0.531603	1.595e-07	11659	0.0785598482422304	0.08297896454822	0.391670966521288	0.413669960546807	0.0331202601414555	0.231986348823069
6_30620729_31621958	ENSG00000146112.7	PPP1R18	Testis	COVID19_HGI_B1_ALL_eur_leave_23andme_20210107	6_31271281_G_A	0.918897	0.001763	11079	0.385109236931255	0.406688341056885	0.0968571338227095	0.102275329625739	0.0090699585634115	0.0101499487616691
6_30620729_31621958	ENSG00000146112.7	PPP1R18	Brain_Amygdala	COVID19_HGI_B2_ALL_leave_23andme_20210107	6_31121232_T_C	0.459061	2.128e-08	11222	0.0113486330716825	0.0127352779074463	0.440862646378355	0.494689555141255	0.0403638875012615	0.240840395270396
6_30620729_31621958	ENSG00000146112.7	PPP1R18	Small_Intestine_Terminal_Ileum	COVID19_HGI_B2_ALL_leave_UKBB_23andme_20210107	6_31121232_T_C	0.0852203	2.263e-10	10542	0.00012022963584532	0.000147727322047582	0.422565612569354	0.519152461013418	0.0580139694593349	0.248430015411846
6_30620729_31621958	ENSG00000146112.7	PPP1R18	Spleen	COVID19_HGI_B2_ALL_leave_23andme_20210107	6_31121232_T_C	0.197929	2.128e-08	11291	0.0107918270399117	0.0131696094834179	0.419247755034001	0.51157614381135	0.0452146646313196	0.240895198058407
6_30620729_31621958	ENSG00000146112.7	PPP1R18	Artery_Coronary	COVID19_HGI_B1_ALL_leave_UKBB_23andme_20210107	6_31485354_G_A	0.176193	0.001714	10048	0.368068026930582	0.452622598200574	0.0764486460480188	0.0940019823791214	0.00885874644170426	0.00547681749625605
6_30620729_31621958	ENSG00000146112.7	PPP1R18	Brain_Amygdala	COVID19_HGI_B1_ALL_eur_leave_23andme_20210107	6_31271281_G_A	0.0507962	0.001763	10989	0.378739897782109	0.415290375481437	0.093787109262657	0.102828725880543	0.00935389159325393	0.0103969075325498
6_30620729_31621958	ENSG00000146112.7	PPP1R18	Thyroid	COVID19_HGI_B1_ALL_leave_UKBB_23andme_20210107	6_31125978_A_T	2.57425e-09	0.5719	10048	0.000792353455025945	0.818103738809094	0.000164573786355063	0.16991115626289	0.0110281776866356	0.034209601281537
6_30620729_31621958	ENSG00000146112.7	PPP1R18	Breast_Mammary_Tissue	COVID19_HGI_B1_ALL_eur_leave_ukbb_23andme_20210107	6_31117578_A_G	8.62568e-05	0.03466	11088	0.246531998641597	0.52398752979038	0.0694942439621467	0.14769314649273	0.0122930811131463	0.0288556267668517
6_30620729_31621958	ENSG00000146112.7	PPP1R18	Adipose_Subcutaneous	COVID19_HGI_B2_ALL_eur_leave_ukbb_23andme_20210107	6_31121232_T_C	0.815496	3.223e-10	11288	0.000179913860109988	0.000198835298452854	0.460825598457499	0.509260829732896	0.0295348226510415	0.250051109817213
6_30620729_31621958	ENSG00000146112.7	PPP1R18	Brain_Cerebellar_Hemisphere	COVID19_HGI_B1_ALL_eur_leave_ukbb_23andme_20210107	6_31321211_C_T	0.0961838	0.002817	11086	0.363391931852525	0.408841306457677	0.10240377333999	0.115201236214477	0.0101617521353304	0.00410629766250125
6_30620729_31621958	ENSG00000146112.7	PPP1R18	Small_Intestine_Terminal_Ileum	COVID19_HGI_C2_ALL_leave_23andme_20210107	6_31121232_T_C	0.0852203	1.595e-07	11647	0.0678046599181138	0.091549537599894	0.338042415829752	0.456377076981573	0.0462263096706666	0.232738536838849
6_30620729_31621958	ENSG00000146112.7	PPP1R18	Artery_Coronary	COVID19_HGI_B1_ALL_leave_23andme_20210107	6_31005432_C_T	0.539011	0.001427	11004	0.354121199013881	0.470892826541158	0.071584286961192	0.095181017695373	0.008220669788396	0.00567767384180228
6_30620729_31621958	ENSG00000146112.7	PPP1R18	Brain_Cerebellum	COVID19_HGI_B2_ALL_eur_leave_ukbb_23andme_20210107	6_31121232_T_C	0.531603	3.223e-10	11288	0.000185028891812719	0.000189598842529412	0.473927076821084	0.485592296207306	0.040105999237267	0.250057073410754
6_30620729_31621958	ENSG00000146112.7	PPP1R18	Skin_Sun_Exposed_Lower_leg	COVID19_HGI_A2_ALL_eur_leave_ukbb_23andme_20210107	6_31121232_T_C	0.277573	7.312e-13	11985	3.50426180381693e-07	4.07664583926056e-07	0.444099184949356	0.516598779979056	0.0393012769808245	0.264641626882681
6_30620729_31621958	ENSG00000146112.7	PPP1R18	Pancreas	COVID19_HGI_B1_ALL_eur_leave_ukbb_23andme_20210107	6_31432082_G_A	0.21319	0.007536	11088	0.386211086942401	0.386200385664088	0.108868007580143	0.108855125631315	0.00986539418205312	0.00264523030109529
6_30620729_31621958	ENSG00000146112.7	PPP1R18	Adipose_Visceral_Omentum	COVID19_HGI_C2_ALL_leave_23andme_20210107	6_31121232_T_C	0.503084	1.595e-07	11659	0.0275192180838328	0.137808721096294	0.137200860057299	0.687053982657262	0.0104172181053128	0.22521107727498
6_30620729_31621958	ENSG00000146112.7	PPP1R18	Brain_Caudate_basal_ganglia	COVID19_HGI_A2_ALL_eur_leave_23andme_20210107	6_31121232_T_C	0.0640752	5.656e-12	11969	2.63018638044703e-06	4.00796907997757e-06	0.374702266823372	0.570929927546824	0.0543611674743441	0.261485257252881
6_30620729_31621958	ENSG00000146112.7	PPP1R18	Adipose_Visceral_Omentum	COVID19_HGI_B1_ALL_leave_23andme_20210107	6_31191636_G_A	2.06516e-06	0.6635	11004	0.141765072493055	0.681858967850042	0.0286572836042477	0.13782536805891	0.00989330799374498	0.0194047772517394
6_30620729_31621958	ENSG00000146112.7	PPP1R18	Esophagus_Muscularis	COVID19_HGI_B2_ALL_eur_leave_23andme_20210107	6_31121232_T_C	0.346508	9.818e-08	11278	0.000291256978358118	0.097916606636394	0.00267303488978816	0.898637234228676	0.00048186726678332	0.107808601860159
6_30620729_31621958	ENSG00000146112.7	PPP1R18	Artery_Coronary	COVID19_HGI_B1_ALL_eur_leave_ukbb_23andme_20210107	6_31453143_G_A	0.000727877	0.03397	11087	0.330308439737698	0.441574853551494	0.0931028596549895	0.124454566860768	0.0105592801950512	0.00637487231838037
6_30620729_31621958	ENSG00000146112.7	PPP1R18	Testis	COVID19_HGI_B2_ALL_eur_leave_23andme_20210107	6_31121232_T_C	0.447141	9.818e-08	11278	0.0456544004482143	0.049254174012233	0.418997017542312	0.452000141426539	0.0340942665707021	0.239441483092712
6_30620729_31621958	ENSG00000146112.7	PPP1R18	Adipose_Visceral_Omentum	COVID19_HGI_B2_ALL_eur_leave_ukbb_23andme_20210107	6_31121232_T_C	0.503084	3.223e-10	11288	6.54019403819827e-05	0.000320042210401657	0.167518435202179	0.819733503820826	0.0123626168262119	0.249941886961786
6_30620729_31621958	ENSG00000146112.7	PPP1R18	Brain_Hippocampus	COVID19_HGI_C2_ALL_eur_leave_23andme_20210107	6_31121232_T_C	0.832228	3.824e-06	11798	0.341112606726838	0.400856983281117	0.1139407947814	0.133886822318527	0.0102027928921188	0.16047451841822
6_30620729_31621958	ENSG00000146112.7	PPP1R18	Adipose_Subcutaneous	COVID19_HGI_B1_ALL_eur_leave_ukbb_23andme_20210107	6_30764907_G_A	0.0022932	0.03266	11088	0.369613435025588	0.402715292868758	0.104189339991913	0.113510362358965	0.00997156975477506	0.00545799363405966
6_30620729_31621958	ENSG00000146112.7	PPP1R18	Colon_Transverse	COVID19_HGI_C2_ALL_leave_23andme_20210107	6_31121232_T_C	0.259402	1.595e-07	11659	0.0578912339573945	0.104399608625599	0.288624737248588	0.520470044032062	0.0286143761363559	0.227148926471842
6_30620729_31621958	ENSG00000146112.7	PPP1R18	Cells_EBV-transformed_lymphocytes	COVID19_HGI_B2_ALL_leave_23andme_20210107	6_31121232_T_C	0.849252	2.128e-08	11289	0.0112182111362688	0.0129953125599777	0.435811125476647	0.504813759853766	0.0351615909733403	0.240707949635543
6_30620729_31621958	ENSG00000146112.7	PPP1R18	Cells_EBV-transformed_lymphocytes	COVID19_HGI_A2_ALL_leave_23andme_20210107	6_31121232_T_C	0.849252	4.713e-12	11299	2.60833911799433e-06	3.02776062449889e-06	0.446157309572639	0.517863530009232	0.035973524318386	0.258870536292311
6_30620729_31621958	ENSG00000146112.7	PPP1R18	Artery_Tibial	COVID19_HGI_B1_ALL_eur_leave_ukbb_23andme_20210107	6_30721143_C_T	2.40146e-10	0.118	11088	0.00316732500776626	0.762167782235771	0.000892828752494354	0.214826486620577	0.0189455773833914	0.115934735504047
6_30620729_31621958	ENSG00000146112.7	PPP1R18	Spleen	COVID19_HGI_B1_ALL_leave_UKBB_23andme_20210107	6_31485354_G_A	0.476543	0.001714	10043	0.396833168542585	0.424344009912989	0.0823940772536789	0.0880977950162385	0.00833094927450919	0.00443154692162926
6_30620729_31621958	ENSG00000146112.7	PPP1R18	Brain_Cerebellum	COVID19_HGI_B2_ALL_eur_leave_23andme_20210107	6_31121232_T_C	0.531603	9.818e-08	11278	0.0467865712881726	0.0478999576608275	0.429387608605467	0.439569447258766	0.0363564151867671	0.239537138792169
6_30620729_31621958	ENSG00000146112.7	PPP1R18	Ovary	COVID19_HGI_A2_ALL_eur_leave_23andme_20210107	6_31121232_T_C	0.928203	5.656e-12	11946	3.19086923010569e-06	3.56346375074341e-06	0.454578405470362	0.507621265116812	0.0377935750798447	0.261485205486721
6_30620729_31621958	ENSG00000146112.7	PPP1R18	Brain_Caudate_basal_ganglia	COVID19_HGI_C2_ALL_eur_leave_23andme_20210107	6_31121232_T_C	0.0640752	3.824e-06	11800	0.295236493247567	0.444475442191799	0.0986183227604525	0.148455635848887	0.0132141059512942	0.181015716543315
6_30620729_31621958	ENSG00000146112.7	PPP1R18	Uterus	COVID19_HGI_A2_ALL_eur_leave_23andme_20210107	6_31121232_T_C	0.221348	5.656e-12	11873	2.86484442427418e-06	3.85513389751489e-06	0.408132174566226	0.549168345544675	0.0426927599107773	0.261485240577099
6_30620729_31621958	ENSG00000146112.7	PPP1R18	Esophagus_Muscularis	COVID19_HGI_B2_ALL_leave_23andme_20210107	6_31121232_T_C	0.346508	2.128e-08	11293	8.36748838170222e-05	0.0250033752064909	0.00325065579980755	0.971346914782103	0.000315379327782014	0.20131276171504
6_30620729_31621958	ENSG00000146112.7	PPP1R18	Artery_Aorta	COVID19_HGI_B2_ALL_eur_leave_23andme_20210107	6_30687614_G_C	1.6037e-18	0.1255	11278	8.34070667614107e-08	0.0982291541762068	7.65475219735374e-07	0.901505882751533	0.00026411418997226	0.0584453904422596
6_30620729_31621958	ENSG00000146112.7	PPP1R18	Adipose_Visceral_Omentum	COVID19_HGI_B1_ALL_eur_leave_23andme_20210107	6_30765579_C_A	2.04015e-05	0.03393	11079	0.135883576536947	0.652043402448362	0.0341754819017672	0.163978655255385	0.0139188838575382	0.0167565580428797
6_30620729_31621958	ENSG00000146112.7	PPP1R18	Pituitary	COVID19_HGI_A2_ALL_leave_UKBB_23andme_20210107	6_31121232_T_C	0.0124013	7.928e-13	11337	3.47502391934347e-07	4.22192084937175e-07	0.408233340570444	0.495880226146501	0.0958856635885771	0.261475664311067
6_30620729_31621958	ENSG00000146112.7	PPP1R18	Nerve_Tibial	COVID19_HGI_B2_ALL_leave_UKBB_23andme_20210107	6_31121232_T_C	0.264755	2.263e-10	10551	6.14696551837507e-05	0.000217312106870692	0.216044593968181	0.763757032677038	0.0199195915927277	0.248415249517468
6_30620729_31621958	ENSG00000146112.7	PPP1R18	Colon_Transverse	COVID19_HGI_B1_ALL_eur_leave_ukbb_23andme_20210107	6_30765579_C_A	0.000370493	0.03073	11088	0.282954995868073	0.486730877139903	0.0797614249732782	0.137189898867737	0.0133628031510086	0.00683930035160444
6_30620729_31621958	ENSG00000146112.7	PPP1R18	Spleen	COVID19_HGI_B1_ALL_eur_leave_23andme_20210107	6_31271281_G_A	0.174383	0.001763	11074	0.361278548946118	0.430013028084037	0.0908210580066545	0.10809027771975	0.00979708724344051	0.009478383557178
6_30620729_31621958	ENSG00000146112.7	PPP1R18	Prostate	COVID19_HGI_C2_ALL_eur_leave_ukbb_23andme_20210107	6_31121232_T_C	0.0567378	1.649e-05	11812	0.100640560941811	0.785720098220489	0.0125529934509578	0.0980005337503524	0.00308581363638952	0.0767065697743044
6_30620729_31621958	ENSG00000146112.7	PPP1R18	Cells_Transformed_fibroblasts	COVID19_HGI_B2_ALL_eur_leave_23andme_20210107	6_31121232_T_C	0.691075	9.818e-08	11278	0.0172607280198535	0.0798773447727999	0.158411751987217	0.733069525033049	0.0113806501870808	0.2337417137174
6_30620729_31621958	ENSG00000146112.7	PPP1R18	Heart_Left_Ventricle	COVID19_HGI_A2_ALL_leave_23andme_20210107	6_31121232_T_C	0.357991	4.713e-12	11300	2.48347489524538e-06	3.14710708237598e-06	0.424799241042029	0.538276838225282	0.0369182901507105	0.258870545438931
6_30620729_31621958	ENSG00000146112.7	PPP1R18	Minor_Salivary_Gland	COVID19_HGI_C2_ALL_leave_UKBB_23andme_20210107	6_31121232_T_C	0.848842	8.216e-07	11351	0.212384345573656	0.244750174561518	0.242533700308241	0.279473213028812	0.0208585665277729	0.222429848593784
6_30620729_31621958	ENSG00000146112.7	PPP1R18	Esophagus_Mucosa	COVID19_HGI_A2_ALL_eur_leave_23andme_20210107	6_31121232_T_C	0.322575	5.656e-12	11970	3.13770251830773e-06	3.61547062411661e-06	0.447004157211618	0.515030117056601	0.0379589725586392	0.261485189806764
6_30620729_31621958	ENSG00000146112.7	PPP1R18	Liver	COVID19_HGI_B1_ALL_leave_UKBB_23andme_20210107	6_30654531_G_C	2.44278e-07	0.8682	10048	0.331838371315614	0.488482718451388	0.0689236563290052	0.101449771946975	0.00930548195701749	0.0760026797911625
6_30620729_31621958	ENSG00000146112.7	PPP1R18	Stomach	COVID19_HGI_B2_ALL_leave_23andme_20210107	6_31121232_T_C	0.682614	2.128e-08	11293	0.0112523907693382	0.0130394991862666	0.437140126731902	0.506534832829441	0.0320331504830523	0.240520042527159
6_30620729_31621958	ENSG00000146112.7	PPP1R18	Artery_Tibial	COVID19_HGI_B2_ALL_eur_leave_23andme_20210107	6_31121232_T_C	0.00163501	9.818e-08	11278	0.000386349312510063	0.0973826065665589	0.00354575261271602	0.893731933147625	0.00495335836059035	0.22864890558604
6_30620729_31621958	ENSG00000146112.7	PPP1R18	Colon_Transverse	COVID19_HGI_B1_ALL_leave_UKBB_23andme_20210107	6_30731401_A_T	0.000296601	0.06465	10048	0.315414746953668	0.504362021352648	0.0655124286379108	0.104747284678364	0.00996351837740894	0.0055162216895972
6_30620729_31621958	ENSG00000146112.7	PPP1R18	Colon_Transverse	COVID19_HGI_B1_ALL_eur_leave_23andme_20210107	6_30764907_G_A	0.000451391	0.01672	11079	0.290250028665151	0.499047153657149	0.0729995107167065	0.125500956801204	0.0122023501597896	0.00955082654890787
6_30620729_31621958	ENSG00000146112.7	PPP1R18	Colon_Transverse	COVID19_HGI_B2_ALL_leave_23andme_20210107	6_31121232_T_C	0.259402	2.128e-08	11293	0.00885931614372294	0.0153950055839457	0.344172421773511	0.598041564521567	0.0335316919772544	0.240164585333049
6_30620729_31621958	ENSG00000146112.7	PPP1R18	Lung	COVID19_HGI_B1_ALL_eur_leave_ukbb_23andme_20210107	6_30882203_T_C	6.10591e-05	0.04095	11088	0.22750521401706	0.540768055126919	0.0641308346692417	0.152420481445198	0.0151754147415815	0.0355719452194998
6_30620729_31621958	ENSG00000146112.7	PPP1R18	Thyroid	COVID19_HGI_C2_ALL_leave_UKBB_23andme_20210107	6_31243540_G_A	3.69019e-09	0.008031	11438	0.000429847340486866	0.464628841796335	0.000491170842998161	0.530910853828074	0.00353928619210614	0.0378349192130271
6_30620729_31621958	ENSG00000146112.7	PPP1R18	Whole_Blood	COVID19_HGI_B2_ALL_leave_23andme_20210107	6_31121232_T_C	0.292856	2.128e-08	11293	0.00954251786288814	0.014735909607126	0.370713882359215	0.572437540888974	0.0325701492817969	0.240779813508771
6_30620729_31621958	ENSG00000146112.7	PPP1R18	Brain_Hypothalamus	COVID19_HGI_B1_ALL_leave_23andme_20210107	6_31005432_C_T	0.840052	0.001427	10986	0.387320007007967	0.438159132405098	0.0781389535595515	0.0883873774605791	0.00799452956680436	0.00631053182666035
6_30620729_31621958	ENSG00000146112.7	PPP1R18	Prostate	COVID19_HGI_C2_ALL_eur_leave_23andme_20210107	6_31121232_T_C	0.0567378	3.824e-06	11800	0.0846306925770794	0.660567541314043	0.0282689214392034	0.220641386285291	0.00589145838438363	0.125628437635672
6_30620729_31621958	ENSG00000146112.7	PPP1R18	Ovary	COVID19_HGI_B1_ALL_eur_leave_23andme_20210107	6_31271281_G_A	0.659056	0.001763	11055	0.389818946886351	0.402405408373141	0.0976627558568205	0.100806781636348	0.00930610724733909	0.0100064108778273
6_30620729_31621958	ENSG00000146112.7	PPP1R18	Brain_Substantia_nigra	COVID19_HGI_A2_ALL_leave_23andme_20210107	6_31121232_T_C	0.255491	4.713e-12	11202	2.60775161346977e-06	2.97320977977265e-06	0.446056812718194	0.508523143622993	0.0454144626974211	0.258870581041344
6_30620729_31621958	ENSG00000146112.7	PPP1R18	Prostate	COVID19_HGI_B2_ALL_eur_leave_23andme_20210107	6_31121232_T_C	0.0567378	9.818e-08	11278	0.0113676059502186	0.085263248047511	0.104327139179946	0.782493928176548	0.0165480786457755	0.236623738593101
6_30620729_31621958	ENSG00000146112.7	PPP1R18	Liver	COVID19_HGI_C2_ALL_eur_leave_ukbb_23andme_20210107	6_31121232_T_C	0.128517	1.649e-05	11812	0.332949063343997	0.551949185618349	0.0415303920075456	0.0688426373491233	0.00472872168098581	0.128350967719519
6_30620729_31621958	ENSG00000146112.7	PPP1R18	Brain_Hippocampus	COVID19_HGI_B2_ALL_leave_UKBB_23andme_20210107	6_31121232_T_C	0.832228	2.263e-10	10550	0.000132813420443297	0.000140227929675051	0.466793269719363	0.492812585954143	0.0401211029763755	0.248427949046548
6_30620729_31621958	ENSG00000146112.7	PPP1R18	Prostate	COVID19_HGI_A2_ALL_leave_UKBB_23andme_20210107	6_31121232_T_C	0.0567378	7.928e-13	11345	9.53371401003691e-08	7.40981665428304e-07	0.111998651208693	0.870461132530836	0.0175393799416659	0.261475573742881
6_30620729_31621958	ENSG00000146112.7	PPP1R18	Testis	COVID19_HGI_B1_ALL_eur_leave_ukbb_23andme_20210107	6_31321211_C_T	0.1615	0.002817	11088	0.375533815617963	0.396898350361744	0.105858220200171	0.111870772763894	0.00983884105622738	0.00316752555490717
6_30620729_31621958	ENSG00000146112.7	PPP1R18	Esophagus_Mucosa	COVID19_HGI_A2_ALL_leave_23andme_20210107	6_31121232_T_C	0.322575	4.713e-12	11300	2.69873843322362e-06	2.91851670045494e-06	0.461620143774826	0.499174092363543	0.0392001466064968	0.258870509765516
6_30620729_31621958	ENSG00000146112.7	PPP1R18	Brain_Caudate_basal_ganglia	COVID19_HGI_B1_ALL_eur_leave_23andme_20210107	6_31271281_G_A	0.190181	0.001763	11079	0.326561602123921	0.464668110385954	0.0821320751751307	0.116856855521178	0.00978135679381649	0.00853224641164114
6_30620729_31621958	ENSG00000146112.7	PPP1R18	Heart_Atrial_Appendage	COVID19_HGI_C2_ALL_eur_leave_23andme_20210107	6_31121232_T_C	0.361517	3.824e-06	11801	0.160186167335721	0.585155570163955	0.0535077517690983	0.195456620461864	0.00569389026936153	0.13279491380665
6_30620729_31621958	ENSG00000146112.7	PPP1R18	Brain_Substantia_nigra	COVID19_HGI_A2_ALL_eur_leave_23andme_20210107	6_31121232_T_C	0.255491	5.656e-12	11771	3.05309814094042e-06	3.65572357061316e-06	0.434951217752441	0.52075830606184	0.0442837673640074	0.261485229882407
6_30620729_31621958	ENSG00000146112.7	PPP1R18	Heart_Atrial_Appendage	COVID19_HGI_B2_ALL_eur_leave_ukbb_23andme_20210107	6_31121232_T_C	0.361517	3.223e-10	11288	8.41386997234141e-05	0.000299020214443197	0.215510170421415	0.76588257525065	0.0182240954137679	0.249945650743355
6_30620729_31621958	ENSG00000146112.7	PPP1R18	Stomach	COVID19_HGI_B1_ALL_eur_leave_23andme_20210107	6_31271281_G_A	0.744743	0.001763	11079	0.369241528754909	0.421877580602638	0.0928663161873217	0.106094658636591	0.00991991581854013	0.00876178560801456
6_30620729_31621958	ENSG00000146112.7	PPP1R18	Pituitary	COVID19_HGI_B1_ALL_leave_23andme_20210107	6_31005432_C_T	0.0565729	0.001427	10996	0.378140575965017	0.447528082320415	0.0760675837273015	0.0900174796976931	0.00824627828957322	0.0111518736415758
6_30620729_31621958	ENSG00000146112.7	PPP1R18	Brain_Nucleus_accumbens_basal_ganglia	COVID19_HGI_C2_ALL_leave_23andme_20210107	6_31121232_T_C	0.272584	1.595e-07	11658	0.0610697253049882	0.100829497118019	0.304471277288901	0.50266797190555	0.0309615283825417	0.227919510068196
6_30620729_31621958	ENSG00000146112.7	PPP1R18	Stomach	COVID19_HGI_B1_ALL_leave_UKBB_23andme_20210107	6_31485354_G_A	0.577472	0.001714	10048	0.401241730808347	0.419997155956709	0.083338906978864	0.0872262595550933	0.00819594670098644	0.0036839225502485
6_30620729_31621958	ENSG00000146112.7	PPP1R18	Brain_Anterior_cingulate_cortex_BA24	COVID19_HGI_A2_ALL_eur_leave_23andme_20210107	6_31121232_T_C	0.83882	5.656e-12	11952	3.09163573878415e-06	3.66627037255219e-06	0.440441379206926	0.52226783723272	0.0372840256542427	0.261485178776379
6_30620729_31621958	ENSG00000146112.7	PPP1R18	Brain_Hippocampus	COVID19_HGI_C2_ALL_leave_23andme_20210107	6_31121232_T_C	0.832228	1.595e-07	11656	0.0748091516749441	0.0868903197470771	0.37297064256846	0.433170699868612	0.0321591861409068	0.231075500335124
6_30620729_31621958	ENSG00000146112.7	PPP1R18	Stomach	COVID19_HGI_C2_ALL_eur_leave_23andme_20210107	6_31121232_T_C	0.682614	3.824e-06	11801	0.335770279789091	0.407097685858305	0.112158952806089	0.135975790177999	0.00899729136851614	0.152502750468305
6_30620729_31621958	ENSG00000146112.7	PPP1R18	Brain_Cerebellar_Hemisphere	COVID19_HGI_B1_ALL_leave_UKBB_23andme_20210107	6_31321211_C_T	0.0961838	0.00127	10046	0.406610868992326	0.414714417723378	0.0843162511502696	0.0859882611410534	0.00837020099297336	0.00985989451746608
6_30620729_31621958	ENSG00000146112.7	PPP1R18	Artery_Aorta	COVID19_HGI_A2_ALL_eur_leave_ukbb_23andme_20210107	6_31121232_T_C	0.285977	7.312e-13	11985	6.63411973940815e-13	7.89070533615373e-07	8.40749731061336e-07	0.999998289043408	8.1135665209786e-08	0.256689957642174
6_30620729_31621958	ENSG00000146112.7	PPP1R18	Spleen	COVID19_HGI_A2_ALL_leave_UKBB_23andme_20210107	6_31121232_T_C	0.197929	7.928e-13	11341	3.64306805425195e-07	4.47671331882937e-07	0.427974562581701	0.525862054321381	0.0461625711187801	0.261475634948485
6_30620729_31621958	ENSG00000146112.7	PPP1R18	Thyroid	COVID19_HGI_B2_ALL_eur_leave_ukbb_23andme_20210107	6_31121232_T_C	0.0286141	3.223e-10	11288	3.5988446315854e-07	0.000389803360241919	0.000921796536460301	0.998429582658693	0.000258457560141195	0.248265107689429
6_30620729_31621958	ENSG00000146112.7	PPP1R18	Brain_Nucleus_accumbens_basal_ganglia	COVID19_HGI_C2_ALL_eur_leave_ukbb_23andme_20210107	6_31121232_T_C	0.272584	1.649e-05	11811	0.331863676566144	0.553237700199146	0.0413900052598323	0.0689952384405966	0.0045133795342809	0.110409204661514
6_30620729_31621958	ENSG00000146112.7	PPP1R18	Thyroid	COVID19_HGI_A2_ALL_leave_23andme_20210107	6_31121232_T_C	0.0286141	4.713e-12	11300	5.36443879586108e-09	5.83934136175021e-06	0.000917589114132373	0.998821107062338	0.000255459117728343	0.258844890873177
6_30620729_31621958	ENSG00000146112.7	PPP1R18	Adrenal_Gland	COVID19_HGI_C2_ALL_eur_leave_ukbb_23andme_20210107	6_31121232_T_C	0.925878	1.649e-05	11806	0.169490991119334	0.716695779088215	0.0210500106858822	0.0890066014473995	0.00375661765916902	0.0535121440622816
6_30620729_31621958	ENSG00000146112.7	PPP1R18	Brain_Amygdala	COVID19_HGI_C2_ALL_eur_leave_ukbb_23andme_20210107	6_31121232_T_C	0.459061	1.649e-05	11713	0.407793315559003	0.477638423847651	0.0505112186970616	0.0591576664749196	0.0048993754213657	0.114436763146693
6_30620729_31621958	ENSG00000146112.7	PPP1R18	Brain_Anterior_cingulate_cortex_BA24	COVID19_HGI_B1_ALL_eur_leave_ukbb_23andme_20210107	6_31433733_T_C	0.127481	0.007179	11084	0.367201154818619	0.40514370880028	0.103405627433636	0.114080265548335	0.0101692433991306	0.00253156024493253
6_30620729_31621958	ENSG00000146112.7	PPP1R18	Testis	COVID19_HGI_B2_ALL_leave_UKBB_23andme_20210107	6_31121232_T_C	0.447141	2.263e-10	10551	0.0001362375823877	0.000137143286317633	0.478828018185107	0.481972328213487	0.0389262727327013	0.248428939045302
6_30620729_31621958	ENSG00000146112.7	PPP1R18	Liver	COVID19_HGI_B1_ALL_eur_leave_ukbb_23andme_20210107	6_30654531_G_C	2.44278e-07	0.5526	11088	0.2988444204219	0.473062173002879	0.0842404522494377	0.133339714077376	0.0105132402484071	0.0809598315100342
6_30620729_31621958	ENSG00000146112.7	PPP1R18	Esophagus_Mucosa	COVID19_HGI_B2_ALL_leave_23andme_20210107	6_31121232_T_C	0.322575	2.128e-08	11293	0.0116395458192218	0.0124925806808064	0.452180575560979	0.485281417609717	0.0384058803292763	0.240813911162986
6_30620729_31621958	ENSG00000146112.7	PPP1R18	Colon_Sigmoid	COVID19_HGI_B1_ALL_leave_23andme_20210107	6_31005432_C_T	0.248502	0.001427	11004	0.404478941494425	0.420690519413807	0.0817639178290514	0.0850329945507355	0.00803362671198145	0.0077581487079156
6_30620729_31621958	ENSG00000146112.7	PPP1R18	Colon_Transverse	COVID19_HGI_B2_ALL_eur_leave_ukbb_23andme_20210107	6_31121232_T_C	0.259402	3.223e-10	11288	0.000136801960754504	0.000240186742422568	0.350400160367378	0.615172578337187	0.0340502725922577	0.249981170371124
6_30620729_31621958	ENSG00000146112.7	PPP1R18	Pituitary	COVID19_HGI_B2_ALL_eur_leave_23andme_20210107	6_31121232_T_C	0.0124013	9.818e-08	11270	0.0405728459413318	0.0491324190567914	0.372357947097086	0.450826456894588	0.0871103310102027	0.240628242778627
6_30620729_31621958	ENSG00000146112.7	PPP1R18	Small_Intestine_Terminal_Ileum	COVID19_HGI_A2_ALL_eur_leave_ukbb_23andme_20210107	6_31121232_T_C	0.0852203	7.312e-13	11972	3.12611999268164e-07	4.33583643078782e-07	0.396176832205618	0.549431215915145	0.0543912056835949	0.264641629620184
6_30620729_31621958	ENSG00000146112.7	PPP1R18	Artery_Aorta	COVID19_HGI_B2_ALL_eur_leave_ukbb_23andme_20210107	6_30687614_G_C	1.6037e-18	0.06281	11288	3.31375103874876e-10	0.000390263049347065	8.4877357677558e-07	0.999607272450455	1.61539524406361e-06	0.083394645559274
6_30620729_31621958	ENSG00000146112.7	PPP1R18	Brain_Substantia_nigra	COVID19_HGI_B1_ALL_eur_leave_ukbb_23andme_20210107	6_31321211_C_T	0.354429	0.002817	10913	0.367659043365365	0.410627515900368	0.0999048971285503	0.111570588014765	0.0102379555909516	0.00249254107317418
6_30620729_31621958	ENSG00000146112.7	PPP1R18	Small_Intestine_Terminal_Ileum	COVID19_HGI_B2_ALL_eur_leave_23andme_20210107	6_31121232_T_C	0.0852203	9.818e-08	11266	0.0403960172485726	0.0528725410619519	0.370734530926649	0.485187043877109	0.0508098668857178	0.240085335107462
6_30620729_31621958	ENSG00000146112.7	PPP1R18	Uterus	COVID19_HGI_B2_ALL_leave_UKBB_23andme_20210107	6_31121232_T_C	0.221348	2.263e-10	10512	0.000123480843869812	0.000148061196296936	0.433992330676162	0.52033834474643	0.04539778253724	0.248429899392043
6_30620729_31621958	ENSG00000146112.7	PPP1R18	Prostate	COVID19_HGI_C2_ALL_leave_UKBB_23andme_20210107	6_31121232_T_C	0.0567378	8.216e-07	11437	0.0528266640239822	0.409194624295957	0.0603627815985435	0.467559232297288	0.0100566977842299	0.212498259507142
6_30620729_31621958	ENSG00000146112.7	PPP1R18	Spleen	COVID19_HGI_A2_ALL_eur_leave_23andme_20210107	6_31121232_T_C	0.197929	5.656e-12	11963	2.9276164544122e-06	3.77627457980907e-06	0.417074823881014	0.537931582044096	0.044986890183856	0.261485255106216
6_30620729_31621958	ENSG00000146112.7	PPP1R18	Breast_Mammary_Tissue	COVID19_HGI_A2_ALL_eur_leave_ukbb_23andme_20210107	6_31121232_T_C	0.281802	7.312e-13	11985	2.34831517987069e-07	5.31826873736785e-07	0.297604721270778	0.673961966526273	0.0284325455445571	0.264641613018806
6_30620729_31621958	ENSG00000146112.7	PPP1R18	Whole_Blood	COVID19_HGI_B2_ALL_eur_leave_23andme_20210107	6_31121232_T_C	0.292856	9.818e-08	11278	0.0375255957683856	0.0577539110883284	0.344394243579799	0.530010956958074	0.0303152926054136	0.239132035616576
6_30620729_31621958	ENSG00000146112.7	PPP1R18	Artery_Coronary	COVID19_HGI_B2_ALL_eur_leave_23andme_20210107	6_31121232_T_C	0.656797	9.818e-08	11278	0.0403772039408392	0.0549133342441216	0.37056511227432	0.503941441571068	0.0302029079696518	0.237933171758452
6_30620729_31621958	ENSG00000146112.7	PPP1R18	Skin_Not_Sun_Exposed_Suprapubic	COVID19_HGI_A2_ALL_leave_23andme_20210107	6_31121232_T_C	0.875813	4.713e-12	11300	2.40961613864612e-06	3.28072499653027e-06	0.412165675142996	0.561142460839573	0.0266861736762947	0.258870281954944
6_30620729_31621958	ENSG00000146112.7	PPP1R18	Brain_Hypothalamus	COVID19_HGI_C2_ALL_leave_UKBB_23andme_20210107	6_31121232_T_C	0.359209	8.216e-07	11417	0.20956992883677	0.246410338147798	0.23945208716233	0.281522451792877	0.0230451940602251	0.225398732700577
6_30620729_31621958	ENSG00000146112.7	PPP1R18	Pancreas	COVID19_HGI_A2_ALL_eur_leave_ukbb_23andme_20210107	6_31121232_T_C	0.977038	7.312e-13	11985	3.66086541667869e-07	3.96457879849539e-07	0.463945743433165	0.502402043040091	0.033651450982323	0.264641619858974
6_30620729_31621958	ENSG00000146112.7	PPP1R18	Muscle_Skeletal	COVID19_HGI_C2_ALL_eur_leave_23andme_20210107	6_31121232_T_C	0.929409	3.824e-06	11801	0.33037547143068	0.413698705299322	0.110356899162601	0.138182371017926	0.00738655308947095	0.142428896762557
6_30620729_31621958	ENSG00000146112.7	PPP1R18	Brain_Caudate_basal_ganglia	COVID19_HGI_B2_ALL_leave_UKBB_23andme_20210107	6_31121232_T_C	0.0640752	2.263e-10	10551	0.000113400790168452	0.000154610512248917	0.398564585963229	0.543344694227355	0.0578227085069983	0.248430923901945
6_30620729_31621958	ENSG00000146112.7	PPP1R18	Skin_Not_Sun_Exposed_Suprapubic	COVID19_HGI_B1_ALL_leave_UKBB_23andme_20210107	6_31338360_G_A	0.00103846	0.04308	10048	0.375269406602979	0.445490164364241	0.0779443905445554	0.0925206414538863	0.00877539703433779	0.0096581012509427
6_30620729_31621958	ENSG00000146112.7	PPP1R18	Skin_Sun_Exposed_Lower_leg	COVID19_HGI_B2_ALL_eur_leave_ukbb_23andme_20210107	6_31121232_T_C	0.277573	3.223e-10	11288	0.000178631556041348	0.000195846249101061	0.457541145889619	0.501593818730655	0.0404905575745825	0.250059224982994
6_30620729_31621958	ENSG00000146112.7	PPP1R18	Uterus	COVID19_HGI_B2_ALL_eur_leave_23andme_20210107	6_31121232_T_C	0.221348	9.818e-08	11194	0.0415212144162541	0.0528295410945308	0.381036295991617	0.484771909788038	0.0398410387095598	0.2397884909143
6_30620729_31621958	ENSG00000146112.7	PPP1R18	Whole_Blood	COVID19_HGI_B2_ALL_eur_leave_ukbb_23andme_20210107	6_31121232_T_C	0.292856	3.223e-10	11288	0.000148490549374821	0.000228749860950767	0.380338936861796	0.585879162082481	0.0334046606453978	0.25005752252129
6_30620729_31621958	ENSG00000146112.7	PPP1R18	Brain_Caudate_basal_ganglia	COVID19_HGI_B1_ALL_leave_UKBB_23andme_20210107	6_31439740_G_T	4.96441e-05	0.1115	10048	0.35695959982448	0.463489765523578	0.0741413980670776	0.0962588284404343	0.00915040814442996	0.0109443070003074
6_30620729_31621958	ENSG00000146112.7	PPP1R18	Nerve_Tibial	COVID19_HGI_A2_ALL_leave_23andme_20210107	6_31121232_T_C	0.264755	4.713e-12	11300	1.1854641255055e-06	4.55154835560082e-06	0.202774049281271	0.778525227776084	0.0186949859301633	0.258870361617633
6_30620729_31621958	ENSG00000146112.7	PPP1R18	Colon_Transverse	COVID19_HGI_C2_ALL_leave_UKBB_23andme_20210107	6_31121232_T_C	0.259402	8.216e-07	11438	0.165082678468848	0.292501557357478	0.188633942124892	0.334211266706142	0.0195705553426399	0.211679301264271
6_30620729_31621958	ENSG00000146112.7	PPP1R18	Spleen	COVID19_HGI_A2_ALL_leave_23andme_20210107	6_31121232_T_C	0.197929	4.713e-12	11296	2.5078794120502e-06	3.06808336994572e-06	0.428973642031522	0.524750452726087	0.0462703292796099	0.258870615003467
6_30620729_31621958	ENSG00000146112.7	PPP1R18	Whole_Blood	COVID19_HGI_C2_ALL_leave_UKBB_23andme_20210107	6_31121232_T_C	0.292856	8.216e-07	11438	0.17898284953399	0.279199828049014	0.204517159483296	0.319013150410005	0.0182870125236951	0.222055379120894
6_30620729_31621958	ENSG00000146112.7	PPP1R18	Lung	COVID19_HGI_B1_ALL_eur_leave_23andme_20210107	6_30882203_T_C	6.10591e-05	0.04873	11079	0.233473336083503	0.554686765143148	0.0587198539751228	0.139493206779546	0.0136268380186804	0.0276580215955258
6_30620729_31621958	ENSG00000146112.7	PPP1R18	Skin_Not_Sun_Exposed_Suprapubic	COVID19_HGI_C2_ALL_leave_UKBB_23andme_20210107	6_31121232_T_C	0.875813	8.216e-07	11438	0.195114209651522	0.264220032849538	0.222949875011233	0.301898755904664	0.0158171265830428	0.206315347943908
6_30620729_31621958	ENSG00000146112.7	PPP1R18	Lung	COVID19_HGI_B2_ALL_leave_UKBB_23andme_20210107	6_31121232_T_C	0.21104	2.263e-10	10551	8.34690357806612e-05	0.000192669615539227	0.293364813748223	0.677137890562522	0.0292211570379354	0.248427372713528
6_30620729_31621958	ENSG00000146112.7	PPP1R18	Brain_Nucleus_accumbens_basal_ganglia	COVID19_HGI_A2_ALL_eur_leave_ukbb_23andme_20210107	6_31121232_T_C	0.272584	7.312e-13	11983	2.82762899404089e-07	4.78065601017577e-07	0.35834871988923	0.605822282954222	0.035828236328047	0.264641619353766
6_30620729_31621958	ENSG00000146112.7	PPP1R18	Nerve_Tibial	COVID19_HGI_B2_ALL_leave_23andme_20210107	6_31121232_T_C	0.264755	2.128e-08	11293	0.00517954846231864	0.0194483935365429	0.201218435943561	0.75552509454177	0.0186285275158084	0.2398646317366
6_30620729_31621958	ENSG00000146112.7	PPP1R18	Heart_Left_Ventricle	COVID19_HGI_C2_ALL_eur_leave_23andme_20210107	6_31121232_T_C	0.357991	3.824e-06	11801	0.320047995725355	0.421808514706187	0.106907163048472	0.140888368044186	0.0103479584758001	0.150106587433598
6_30620729_31621958	ENSG00000146112.7	PPP1R18	Stomach	COVID19_HGI_C2_ALL_eur_leave_ukbb_23andme_20210107	6_31121232_T_C	0.682614	1.649e-05	11813	0.399861380355588	0.48523928792096	0.0498788751939092	0.0605244549560498	0.00449600157349286	0.0977409473846471
6_30620729_31621958	ENSG00000146112.7	PPP1R18	Colon_Sigmoid	COVID19_HGI_A2_ALL_eur_leave_23andme_20210107	6_31121232_T_C	0.317081	5.656e-12	11970	3.16306521136331e-06	3.55910655828733e-06	0.450617383503076	0.506995944502815	0.0423799498223401	0.261485223858697
6_30620729_31621958	ENSG00000146112.7	PPP1R18	Cells_EBV-transformed_lymphocytes	COVID19_HGI_B1_ALL_eur_leave_23andme_20210107	6_31271281_G_A	0.559572	0.001763	11073	0.370261147186341	0.421495169087988	0.0930679908565886	0.105936817957876	0.00923887491120638	0.00970384218739808
6_30620729_31621958	ENSG00000146112.7	PPP1R18	Brain_Caudate_basal_ganglia	COVID19_HGI_B2_ALL_eur_leave_ukbb_23andme_20210107	6_31121232_T_C	0.0640752	3.223e-10	11287	0.000150345758124176	0.000218136960854057	0.385090808668024	0.558673156157634	0.0558675524553638	0.250060910595375
6_30620729_31621958	ENSG00000146112.7	PPP1R18	Brain_Cortex	COVID19_HGI_C2_ALL_leave_23andme_20210107	6_31121232_T_C	0.52135	1.595e-07	11658	0.0607297290123031	0.101904933070438	0.302776191656831	0.508034127086965	0.026555019173463	0.230751774220568
6_30620729_31621958	ENSG00000146112.7	PPP1R18	Brain_Hippocampus	COVID19_HGI_A2_ALL_leave_23andme_20210107	6_31121232_T_C	0.832228	4.713e-12	11299	2.64304836669124e-06	2.97620787060969e-06	0.452094338540175	0.509042529562307	0.0388575126412813	0.258870535155209
6_30620729_31621958	ENSG00000146112.7	PPP1R18	Brain_Anterior_cingulate_cortex_BA24	COVID19_HGI_B1_ALL_leave_23andme_20210107	6_31005432_C_T	0.403251	0.001427	10999	0.393753780707201	0.431607221106477	0.0794929753656707	0.087126997515846	0.00801902530480523	0.00710235616723321
6_30620729_31621958	ENSG00000146112.7	PPP1R18	Brain_Hypothalamus	COVID19_HGI_C2_ALL_eur_leave_23andme_20210107	6_31121232_T_C	0.359209	3.824e-06	11777	0.335271952144618	0.406242566462452	0.11192867307275	0.135610871274187	0.0109459370459925	0.164124130537473
6_30620729_31621958	ENSG00000146112.7	PPP1R18	Artery_Tibial	COVID19_HGI_C2_ALL_eur_leave_ukbb_23andme_20210107	6_30725841_C_T	2.08731e-10	0.211	11813	0.00346658006589447	0.882769786809544	0.000432422641823223	0.110113853669328	0.00321735681341071	0.0600686146525813
6_30620729_31621958	ENSG00000146112.7	PPP1R18	Brain_Frontal_Cortex_BA9	COVID19_HGI_A2_ALL_eur_leave_ukbb_23andme_20210107	6_31121232_T_C	0.353981	7.312e-13	11880	3.24456516570893e-07	4.33770914994542e-07	0.411187526705667	0.549683810560465	0.039127904506436	0.264641626060519
6_30620729_31621958	ENSG00000146112.7	PPP1R18	Pancreas	COVID19_HGI_B2_ALL_eur_leave_ukbb_23andme_20210107	6_31121232_T_C	0.977038	3.223e-10	11288	0.000186700260874516	0.000190040568773758	0.47820806800028	0.486729139608299	0.0346860515617739	0.250056656147494
6_30620729_31621958	ENSG00000146112.7	PPP1R18	Brain_Cortex	COVID19_HGI_B1_ALL_leave_23andme_20210107	6_31326612_G_A	0.000465443	0.0172	11003	0.31794155207817	0.506542072902396	0.0642638390947164	0.102375785005088	0.00887675091962989	0.0110238688872343
6_30620729_31621958	ENSG00000146112.7	PPP1R18	Breast_Mammary_Tissue	COVID19_HGI_B1_ALL_leave_23andme_20210107	6_31126252_C_A	8.62568e-05	0.04694	11004	0.264408468199858	0.560230455997528	0.0534491911675865	0.113239836762679	0.0086720478723492	0.0240802488801562
6_30620729_31621958	ENSG00000146112.7	PPP1R18	Adrenal_Gland	COVID19_HGI_A2_ALL_leave_23andme_20210107	6_31121232_T_C	0.925878	4.713e-12	11299	1.11873311091147e-06	4.63920440236521e-06	0.191359686107551	0.793522407718402	0.0151121482365337	0.258870052970744
6_30620729_31621958	ENSG00000146112.7	PPP1R18	Pituitary	COVID19_HGI_C2_ALL_leave_UKBB_23andme_20210107	6_31121232_T_C	0.0124013	8.216e-07	11430	0.198359066690408	0.2440296349671	0.226649105790892	0.278781045256697	0.0521811472949023	0.230642818897095
6_30620729_31621958	ENSG00000146112.7	PPP1R18	Heart_Atrial_Appendage	COVID19_HGI_B1_ALL_leave_UKBB_23andme_20210107	6_31485354_G_A	0.00451105	0.001714	10048	0.191418381084892	0.626551389030856	0.0397580745730017	0.130124136217157	0.0121480190940933	0.0176716741476808
6_30620729_31621958	ENSG00000146112.7	PPP1R18	Liver	COVID19_HGI_B2_ALL_eur_leave_23andme_20210107	6_31121232_T_C	0.128517	9.818e-08	11278	0.0362329485705361	0.05805325573542	0.332530867534641	0.532748097555294	0.0404348306041092	0.23923285497452
6_30620729_31621958	ENSG00000146112.7	PPP1R18	Esophagus_Gastroesophageal_Junction	COVID19_HGI_A2_ALL_eur_leave_23andme_20210107	6_31121232_T_C	0.0176962	5.656e-12	11968	2.56718839022097e-06	3.75768275760441e-06	0.365727431438318	0.535228898981938	0.0990373447085953	0.261485344466942
6_30620729_31621958	ENSG00000146112.7	PPP1R18	Adipose_Subcutaneous	COVID19_HGI_C2_ALL_leave_UKBB_23andme_20210107	6_31121232_T_C	0.815496	8.216e-07	11438	0.21684533733117	0.242258153199893	0.247781240234114	0.276803223922027	0.0163120453127952	0.220082073686894
6_30620729_31621958	ENSG00000146112.7	PPP1R18	Ovary	COVID19_HGI_B2_ALL_eur_leave_ukbb_23andme_20210107	6_31121232_T_C	0.928203	3.223e-10	11266	0.000182857727708238	0.000192224579666187	0.468365905188265	0.492318918571132	0.0389400939332285	0.250055972240216
6_30620729_31621958	ENSG00000146112.7	PPP1R18	Nerve_Tibial	COVID19_HGI_C2_ALL_leave_23andme_20210107	6_31121232_T_C	0.264755	1.595e-07	11659	0.033430369286777	0.130943872822587	0.166671720257689	0.652822619878274	0.0161314177546736	0.220820508993806
6_30620729_31621958	ENSG00000146112.7	PPP1R18	Brain_Substantia_nigra	COVID19_HGI_B2_ALL_leave_23andme_20210107	6_31121232_T_C	0.255491	2.128e-08	11166	0.0112261817067412	0.0127570918070209	0.436094301092709	0.495519911416341	0.0444025139771885	0.240862366505849
6_30620729_31621958	ENSG00000146112.7	PPP1R18	Brain_Nucleus_accumbens_basal_ganglia	COVID19_HGI_A2_ALL_eur_leave_23andme_20210107	6_31121232_T_C	0.272584	5.656e-12	11968	2.51715368731957e-06	4.25078512081573e-06	0.358599375100153	0.605540554561974	0.0358533023990652	0.261485182760826
6_30620729_31621958	ENSG00000146112.7	PPP1R18	Minor_Salivary_Gland	COVID19_HGI_A2_ALL_eur_leave_ukbb_23andme_20210107	6_31121232_T_C	0.848842	7.312e-13	11876	3.44559295584852e-07	4.15402924699931e-07	0.436664012921948	0.526408042965598	0.0369271841502327	0.264641622732747
6_30620729_31621958	ENSG00000146112.7	PPP1R18	Vagina	COVID19_HGI_B2_ALL_eur_leave_ukbb_23andme_20210107	6_31121232_T_C	0.246794	3.223e-10	11275	0.000166123049985824	0.000207152494326137	0.425502245481412	0.530550172318924	0.0435743066553517	0.250058108397527
6_30620729_31621958	ENSG00000146112.7	PPP1R18	Esophagus_Muscularis	COVID19_HGI_C2_ALL_eur_leave_ukbb_23andme_20210107	6_30652781_C_T	4.10803e-11	0.1672	11813	0.00259128066738779	0.884223867066999	0.000323237430146632	0.110295887876362	0.00256572695910449	0.0449616294199234
6_30620729_31621958	ENSG00000146112.7	PPP1R18	Artery_Tibial	COVID19_HGI_B2_ALL_leave_UKBB_23andme_20210107	6_31121232_T_C	0.00163501	2.263e-10	10551	1.24715007818795e-06	0.000281534625227403	0.00438330150794024	0.989491066045553	0.0058428506712002	0.248389159947155
6_30620729_31621958	ENSG00000146112.7	PPP1R18	Brain_Nucleus_accumbens_basal_ganglia	COVID19_HGI_C2_ALL_eur_leave_23andme_20210107	6_31121232_T_C	0.272584	3.824e-06	11799	0.278511081825171	0.463848903483062	0.0930270697435325	0.15492311935385	0.00968982559438451	0.16048247269557
6_30620729_31621958	ENSG00000146112.7	PPP1R18	Minor_Salivary_Gland	COVID19_HGI_B1_ALL_leave_23andme_20210107	6_31005432_C_T	0.169778	0.001427	10917	0.39201499253773	0.435258542922833	0.0781637070178718	0.0867782360993877	0.0077845214221775	0.00857578075606482
6_30620729_31621958	ENSG00000146112.7	PPP1R18	Breast_Mammary_Tissue	COVID19_HGI_A2_ALL_leave_23andme_20210107	6_31121232_T_C	0.281802	4.713e-12	11300	1.77676018454242e-06	3.89986024653354e-06	0.303915444988921	0.667043410510577	0.0290354678800709	0.258870487725296
6_30620729_31621958	ENSG00000146112.7	PPP1R18	Prostate	COVID19_HGI_A2_ALL_eur_leave_23andme_20210107	6_31121232_T_C	0.0567378	5.656e-12	11968	7.80264105479627e-07	6.11702086738141e-06	0.111158179184281	0.87142714140985	0.0174077821208954	0.26148482654145
6_30620729_31621958	ENSG00000146112.7	PPP1R18	Brain_Amygdala	COVID19_HGI_A2_ALL_eur_leave_23andme_20210107	6_31121232_T_C	0.459061	5.656e-12	11858	3.08286294096898e-06	3.6545523873259e-06	0.439191583121022	0.520595540347845	0.040206139115805	0.261485208568256
6_30620729_31621958	ENSG00000146112.7	PPP1R18	Brain_Cortex	COVID19_HGI_B2_ALL_eur_leave_23andme_20210107	6_31121232_T_C	0.52135	9.818e-08	11277	0.0363031957468531	0.0590922660821866	0.333173864676679	0.542292226327211	0.0291384471670701	0.239246690058874
6_30620729_31621958	ENSG00000146112.7	PPP1R18	Ovary	COVID19_HGI_B2_ALL_leave_UKBB_23andme_20210107	6_31121232_T_C	0.928203	2.263e-10	10545	0.000137597392005319	0.000135419499919024	0.483607274575049	0.475912529465997	0.0402071790670287	0.248428396533063
6_30620729_31621958	ENSG00000146112.7	PPP1R18	Prostate	COVID19_HGI_B1_ALL_leave_UKBB_23andme_20210107	6_31193211_C_T	1.29095e-07	0.6101	10048	0.107501843817105	0.712438118008061	0.0223284007470535	0.147965405556107	0.00976623187167334	0.0321055911370923
6_30620729_31621958	ENSG00000146112.7	PPP1R18	Adrenal_Gland	COVID19_HGI_B1_ALL_leave_23andme_20210107	6_30689001_T_A	1.23757e-08	0.5035	11003	0.163636634655718	0.659101277091338	0.0330764160504422	0.133215358291038	0.0109703139114638	0.0248413200923565
6_30620729_31621958	ENSG00000146112.7	PPP1R18	Brain_Hypothalamus	COVID19_HGI_A2_ALL_eur_leave_23andme_20210107	6_31121232_T_C	0.359209	5.656e-12	11941	3.01936952219908e-06	3.7105667921437e-06	0.430146170636775	0.528574415060314	0.0412726843665971	0.261485216516538
6_30620729_31621958	ENSG00000146112.7	PPP1R18	Minor_Salivary_Gland	COVID19_HGI_C2_ALL_leave_23andme_20210107	6_31121232_T_C	0.848842	1.595e-07	11561	0.0744300075011729	0.0874030636313248	0.371030287613188	0.435668929562797	0.0314677116915176	0.231174565620975
6_30620729_31621958	ENSG00000146112.7	PPP1R18	Pancreas	COVID19_HGI_A2_ALL_leave_23andme_20210107	6_31121232_T_C	0.977038	4.713e-12	11300	2.79814717253451e-06	2.84529624976594e-06	0.478624043066525	0.486654192937606	0.0347161205524466	0.258870526570472
6_30620729_31621958	ENSG00000146112.7	PPP1R18	Brain_Hypothalamus	COVID19_HGI_B2_ALL_eur_leave_23andme_20210107	6_31121232_T_C	0.359209	9.818e-08	11259	0.0437371003226002	0.0507401276185865	0.401389553809591	0.465620093294873	0.03851312495435	0.239675360176844
6_30620729_31621958	ENSG00000146112.7	PPP1R18	Brain_Frontal_Cortex_BA9	COVID19_HGI_B1_ALL_leave_23andme_20210107	6_31005432_C_T	0.220569	0.001427	10949	0.369997787239114	0.456090502719319	0.0743500152153753	0.0916421848590481	0.00791950996714281	0.00754648636775638
6_30620729_31621958	ENSG00000146112.7	PPP1R18	Heart_Left_Ventricle	COVID19_HGI_C2_ALL_eur_leave_ukbb_23andme_20210107	6_31121232_T_C	0.357991	1.649e-05	11813	0.381402773724203	0.503496178176523	0.0475763409116498	0.0628015999478748	0.00472310723974949	0.105400261143487
6_30620729_31621958	ENSG00000146112.7	PPP1R18	Small_Intestine_Terminal_Ileum	COVID19_HGI_C2_ALL_eur_leave_ukbb_23andme_20210107	6_31121232_T_C	0.0852203	1.649e-05	11800	0.373429689296582	0.510701005149418	0.0464844837024898	0.0635661822782727	0.00581863957323712	0.132328947490227
6_30620729_31621958	ENSG00000146112.7	PPP1R18	Esophagus_Gastroesophageal_Junction	COVID19_HGI_B2_ALL_eur_leave_23andme_20210107	6_31121232_T_C	0.0176962	9.818e-08	11276	0.0373811742393496	0.0517934042643341	0.343068500838926	0.47524529988128	0.0925116207761112	0.240676574423233
6_30620729_31621958	ENSG00000146112.7	PPP1R18	Vagina	COVID19_HGI_A2_ALL_leave_UKBB_23andme_20210107	6_31121232_T_C	0.246794	7.928e-13	11338	3.61132357093838e-07	4.5315615704258e-07	0.424245334574928	0.532308146953748	0.0434457041828106	0.261475625768759
6_30620729_31621958	ENSG00000146112.7	PPP1R18	Brain_Putamen_basal_ganglia	COVID19_HGI_B2_ALL_leave_23andme_20210107	6_31121232_T_C	0.395747	2.128e-08	11287	0.0117999808747343	0.0122173733203516	0.458412040411563	0.474584141470152	0.0429864639231996	0.24086806989263
6_30620729_31621958	ENSG00000146112.7	PPP1R18	Lung	COVID19_HGI_C2_ALL_eur_leave_23andme_20210107	6_31121232_T_C	0.21104	3.824e-06	11801	0.209259801984375	0.533926208300263	0.0699000527078201	0.178341352955214	0.00857258405232748	0.135781793753076
6_30620729_31621958	ENSG00000146112.7	PPP1R18	Brain_Cerebellum	COVID19_HGI_A2_ALL_eur_leave_ukbb_23andme_20210107	6_31121232_T_C	0.531603	7.312e-13	11985	3.63405467863462e-07	3.94943489613533e-07	0.460547987335064	0.500477516346706	0.0389737379692733	0.264641623325026
6_30620729_31621958	ENSG00000146112.7	PPP1R18	Brain_Anterior_cingulate_cortex_BA24	COVID19_HGI_B2_ALL_leave_UKBB_23andme_20210107	6_31121232_T_C	0.83882	2.263e-10	10548	0.000133127918406844	0.000140059077358475	0.467898621842675	0.492219641477152	0.0396085496844076	0.248427863122156
6_30620729_31621958	ENSG00000146112.7	PPP1R18	Brain_Amygdala	COVID19_HGI_C2_ALL_leave_23andme_20210107	6_31121232_T_C	0.459061	1.595e-07	11571	0.0748717222962398	0.086640265527292	0.372890974032581	0.431468874733798	0.0341281634100885	0.232114140302839
6_30620729_31621958	ENSG00000146112.7	PPP1R18	Adipose_Visceral_Omentum	COVID19_HGI_A2_ALL_eur_leave_23andme_20210107	6_31121232_T_C	0.503084	5.656e-12	11970	1.14404705512622e-06	5.7910019400896e-06	0.162983516347796	0.824987137495459	0.012022411107751	0.261484720563353
6_30620729_31621958	ENSG00000146112.7	PPP1R18	Muscle_Skeletal	COVID19_HGI_B1_ALL_leave_23andme_20210107	6_31515763_A_T	0.00950665	0.004927	11004	0.380257267283163	0.444143378952195	0.0768675962243358	0.0897729779679682	0.00895877957233731	0.00863927864106048
6_30620729_31621958	ENSG00000146112.7	PPP1R18	Stomach	COVID19_HGI_A2_ALL_eur_leave_23andme_20210107	6_31121232_T_C	0.682614	5.656e-12	11970	3.04804989720352e-06	3.74848618745657e-06	0.434232043187209	0.533985997161304	0.0317751631154019	0.261485084314276
6_30620729_31621958	ENSG00000146112.7	PPP1R18	Cells_Transformed_fibroblasts	COVID19_HGI_B1_ALL_eur_leave_ukbb_23andme_20210107	6_30687614_G_C	3.67167e-08	0.1309	11088	0.141747814591691	0.624727374126367	0.0399569113243461	0.176085241477078	0.0174826584805186	0.0454907945701082
6_30620729_31621958	ENSG00000146112.7	PPP1R18	Heart_Left_Ventricle	COVID19_HGI_A2_ALL_leave_UKBB_23andme_20210107	6_31121232_T_C	0.357991	7.928e-13	11345	3.61021867477956e-07	4.58867979562616e-07	0.424115535370649	0.539024777970313	0.0368588667691906	0.261475624846074
6_30620729_31621958	ENSG00000146112.7	PPP1R18	Artery_Aorta	COVID19_HGI_B1_ALL_eur_leave_23andme_20210107	6_30755067_C_T	1.45074e-18	0.2462	11079	7.45313738864854e-07	0.784402929673597	1.87450587060376e-07	0.197263405134283	0.0183327324277938	0.0409874588097434
6_30620729_31621958	ENSG00000146112.7	PPP1R18	Brain_Cerebellar_Hemisphere	COVID19_HGI_B1_ALL_leave_23andme_20210107	6_31005432_C_T	0.353405	0.001427	11002	0.390065902191943	0.435338390450351	0.0787789565121187	0.087914430641029	0.0079023202045583	0.0073861376520206
6_30620729_31621958	ENSG00000146112.7	PPP1R18	Pancreas	COVID19_HGI_B1_ALL_leave_23andme_20210107	6_31005432_C_T	0.131675	0.001427	11004	0.414391130888463	0.410953186558495	0.0837676301511954	0.0830648392429129	0.00782321315893359	0.0100596607589784
6_30620729_31621958	ENSG00000146112.7	PPP1R18	Lung	COVID19_HGI_A2_ALL_leave_UKBB_23andme_20210107	6_31121232_T_C	0.21104	7.928e-13	11345	2.3744176604224e-07	5.9016524606674e-07	0.278938066626963	0.693277170252698	0.0277839355133274	0.261475617716266
6_30620729_31621958	ENSG00000146112.7	PPP1R18	Pituitary	COVID19_HGI_B1_ALL_eur_leave_23andme_20210107	6_31271281_G_A	0.065032	0.001763	11072	0.361160772193591	0.430531676889296	0.0905543107838963	0.107937952778795	0.00981528735442154	0.00967946433052507
6_30620729_31621958	ENSG00000146112.7	PPP1R18	Brain_Hippocampus	COVID19_HGI_B2_ALL_eur_leave_23andme_20210107	6_31121232_T_C	0.832228	9.818e-08	11275	0.0446179775211569	0.0501792819619374	0.409483507913404	0.460487399265452	0.0352318333380493	0.239417569972139
6_30620729_31621958	ENSG00000146112.7	PPP1R18	Skin_Not_Sun_Exposed_Suprapubic	COVID19_HGI_A2_ALL_eur_leave_ukbb_23andme_20210107	6_31121232_T_C	0.875813	7.312e-13	11985	3.16134653603243e-07	4.52488586503481e-07	0.400641133166835	0.57341812246903	0.0259399757408942	0.264641601607756
6_30620729_31621958	ENSG00000146112.7	PPP1R18	Colon_Sigmoid	COVID19_HGI_B2_ALL_eur_leave_ukbb_23andme_20210107	6_31121232_T_C	0.317081	3.223e-10	11288	0.000180792208714565	0.000192492166112716	0.463075372438844	0.492999716930394	0.0435516262559341	0.250057332954148
6_30620729_31621958	ENSG00000146112.7	PPP1R18	Brain_Nucleus_accumbens_basal_ganglia	COVID19_HGI_B2_ALL_leave_UKBB_23andme_20210107	6_31121232_T_C	0.272584	2.263e-10	10550	0.00010986037426585	0.000163611665563355	0.386121245465877	0.574999851357618	0.0386054311366755	0.248426390358468
6_30620729_31621958	ENSG00000146112.7	PPP1R18	Artery_Aorta	COVID19_HGI_B2_ALL_leave_UKBB_23andme_20210107	6_30644137_T_C	4.27634e-19	0.3511	10551	2.81333229397557e-10	0.000284441518864383	9.88789072157009e-07	0.999713634468581	9.34942150648336e-07	0.0636325248127583
6_30620729_31621958	ENSG00000146112.7	PPP1R18	Spleen	COVID19_HGI_C2_ALL_leave_23andme_20210107	6_31121232_T_C	0.197929	1.595e-07	11652	0.07113907828843	0.0895056015170609	0.354672097116662	0.446202040307191	0.0384811827706555	0.230457173396755
6_30620729_31621958	ENSG00000146112.7	PPP1R18	Brain_Caudate_basal_ganglia	COVID19_HGI_C2_ALL_leave_23andme_20210107	6_31121232_T_C	0.0640752	1.595e-07	11659	0.0640267789496493	0.0954467518688387	0.319214343657215	0.475817460677393	0.045494664846904	0.235972858771967
6_30620729_31621958	ENSG00000146112.7	PPP1R18	Breast_Mammary_Tissue	COVID19_HGI_B1_ALL_leave_UKBB_23andme_20210107	6_31126252_C_A	8.62568e-05	0.08312	10048	0.276508899769673	0.543577724405784	0.0574315872636383	0.112892858476799	0.00958893008410501	0.0171857029459437
6_30620729_31621958	ENSG00000146112.7	PPP1R18	Vagina	COVID19_HGI_A2_ALL_eur_leave_ukbb_23andme_20210107	6_31121232_T_C	0.246794	7.312e-13	11968	3.25956450978381e-07	4.29767985366032e-07	0.413088411439754	0.544607676402624	0.042303156433185	0.264641625845463
6_30620729_31621958	ENSG00000146112.7	PPP1R18	Pituitary	COVID19_HGI_A2_ALL_leave_23andme_20210107	6_31121232_T_C	0.0124013	4.713e-12	11292	2.39077095893e-06	2.8944486928849e-06	0.408942200409157	0.495000399102087	0.0960521152691048	0.25887073504293
6_30620729_31621958	ENSG00000146112.7	PPP1R18	Pituitary	COVID19_HGI_C2_ALL_eur_leave_ukbb_23andme_20210107	6_31121232_T_C	0.0124013	1.649e-05	11805	0.388933000016634	0.492867736625792	0.0484894708795451	0.0614390627739109	0.00827072970411788	0.165883842665613
6_30620729_31621958	ENSG00000146112.7	PPP1R18	Cells_Transformed_fibroblasts	COVID19_HGI_B2_ALL_leave_UKBB_23andme_20210107	6_31121232_T_C	0.691075	2.263e-10	10551	5.39146366326761e-05	0.000226754455468694	0.189491314786611	0.796950266551557	0.0132777495697307	0.248414174683915
6_30620729_31621958	ENSG00000146112.7	PPP1R18	Artery_Aorta	COVID19_HGI_C2_ALL_eur_leave_23andme_20210107	6_30737675_GC_G	2.13059e-18	0.09986	11801	6.290842413159e-07	0.748240520143048	2.10136018521722e-07	0.249936538252324	0.00182210238436893	0.0739564276287915
6_30620729_31621958	ENSG00000146112.7	PPP1R18	Brain_Cerebellum	COVID19_HGI_B1_ALL_eur_leave_23andme_20210107	6_31271281_G_A	0.225954	0.001763	11079	0.394438041032247	0.39711996014826	0.0992033803952812	0.0998685280100025	0.00937009041420917	0.0105978483435968
6_30620729_31621958	ENSG00000146112.7	PPP1R18	Esophagus_Gastroesophageal_Junction	COVID19_HGI_C2_ALL_leave_23andme_20210107	6_31121232_T_C	0.0176962	1.595e-07	11657	0.0628538774396442	0.0899896033171714	0.313365088282766	0.448568083922594	0.0852233470378254	0.230820033639091
6_30620729_31621958	ENSG00000146112.7	PPP1R18	Nerve_Tibial	COVID19_HGI_B2_ALL_eur_leave_ukbb_23andme_20210107	6_31121232_T_C	0.264755	3.223e-10	11288	7.94605421396744e-05	0.000303486501488873	0.203527687432681	0.777321836395908	0.0187675291277811	0.250016459284016
6_30620729_31621958	ENSG00000146112.7	PPP1R18	Minor_Salivary_Gland	COVID19_HGI_C2_ALL_eur_leave_ukbb_23andme_20210107	6_31121232_T_C	0.848842	1.649e-05	11707	0.404526346315503	0.480906555976159	0.0501932125083756	0.0596656820709228	0.00470820312903975	0.109123493121766
6_30620729_31621958	ENSG00000146112.7	PPP1R18	Colon_Transverse	COVID19_HGI_C2_ALL_eur_leave_23andme_20210107	6_31121232_T_C	0.259402	3.824e-06	11801	0.263308418768657	0.479328559838242	0.0879541707284811	0.16010310609628	0.00930574456834071	0.153503732988705
6_30620729_31621958	ENSG00000146112.7	PPP1R18	Whole_Blood	COVID19_HGI_A2_ALL_leave_UKBB_23andme_20210107	6_31121232_T_C	0.292856	7.928e-13	11345	3.22586026036456e-07	5.00344013131494e-07	0.378962488037918	0.587752909009865	0.033283780022178	0.261475619111426
6_30620729_31621958	ENSG00000146112.7	PPP1R18	Pancreas	COVID19_HGI_A2_ALL_leave_UKBB_23andme_20210107	6_31121232_T_C	0.977038	7.928e-13	11345	4.06653669289342e-07	4.15113967130376e-07	0.477722138733379	0.487626342359143	0.0346506971398401	0.261475617317463
6_30620729_31621958	ENSG00000146112.7	PPP1R18	Artery_Coronary	COVID19_HGI_A2_ALL_eur_leave_23andme_20210107	6_31121232_T_C	0.656797	5.656e-12	11969	2.79582085769879e-06	3.99753566306438e-06	0.398298926962433	0.569465692106505	0.0322285875745407	0.261485137219352
6_30620729_31621958	ENSG00000146112.7	PPP1R18	Muscle_Skeletal	COVID19_HGI_C2_ALL_leave_23andme_20210107	6_31121232_T_C	0.929409	1.595e-07	11659	0.073067126087131	0.09049543125714	0.364286242091993	0.451156468301473	0.0209947322622622	0.229361575424396
6_30620729_31621958	ENSG00000146112.7	PPP1R18	Ovary	COVID19_HGI_C2_ALL_eur_leave_23andme_20210107	6_31121232_T_C	0.928203	3.824e-06	11777	0.353321019561822	0.388773818537116	0.117922667748283	0.129744980246531	0.0102375139062475	0.160238043564597
6_30620729_31621958	ENSG00000146112.7	PPP1R18	Artery_Tibial	COVID19_HGI_A2_ALL_leave_UKBB_23andme_20210107	6_31121232_T_C	0.00163501	7.928e-13	11345	3.37286044994999e-09	8.43370402042119e-07	0.00396231542829847	0.99075600483814	0.00528083299029987	0.261475520115266
6_30620729_31621958	ENSG00000146112.7	PPP1R18	Breast_Mammary_Tissue	COVID19_HGI_A2_ALL_leave_UKBB_23andme_20210107	6_31121232_T_C	0.281802	7.928e-13	11345	2.58213631671632e-07	5.68375848607086e-07	0.303340109011819	0.667678571428271	0.0289804929704291	0.261475613550513
6_30620729_31621958	ENSG00000146112.7	PPP1R18	Skin_Sun_Exposed_Lower_leg	COVID19_HGI_C2_ALL_leave_23andme_20210107	6_31121232_T_C	0.277573	1.595e-07	11659	0.0756469925383479	0.0854790476566702	0.377148522366878	0.426131996773824	0.0355934406642806	0.217373574811704
6_30620729_31621958	ENSG00000146112.7	PPP1R18	Brain_Frontal_Cortex_BA9	COVID19_HGI_B1_ALL_leave_UKBB_23andme_20210107	6_31314066_A_T	0.023773	0.006223	9996	0.387471433954727	0.434079888492431	0.0801710501681985	0.0898062542238724	0.00847137316077102	0.00485768769262942
6_30620729_31621958	ENSG00000146112.7	PPP1R18	Heart_Atrial_Appendage	COVID19_HGI_C2_ALL_eur_leave_ukbb_23andme_20210107	6_31121232_T_C	0.361517	1.649e-05	11813	0.19022131422417	0.69560048983005	0.0237282859949398	0.086765810834856	0.00368409911598383	0.0655450237850984
6_30620729_31621958	ENSG00000146112.7	PPP1R18	Cells_EBV-transformed_lymphocytes	COVID19_HGI_C2_ALL_eur_leave_23andme_20210107	6_31121232_T_C	0.849252	3.824e-06	11794	0.335842627582696	0.406234941806514	0.112171258550716	0.13567217497317	0.0100789970869036	0.15003581085756
6_30620729_31621958	ENSG00000146112.7	PPP1R18	Brain_Hippocampus	COVID19_HGI_A2_ALL_leave_UKBB_23andme_20210107	6_31121232_T_C	0.832228	7.928e-13	11344	3.84170506069154e-07	4.34077078794191e-07	0.451309725334382	0.509899386103192	0.0387900703148411	0.261475617436551
6_30620729_31621958	ENSG00000146112.7	PPP1R18	Adrenal_Gland	COVID19_HGI_B2_ALL_eur_leave_ukbb_23andme_20210107	6_31121232_T_C	0.925878	3.223e-10	11281	7.48848851204234e-05	0.000309471503297086	0.191807740812061	0.792655221288751	0.0151526815107714	0.249971972093871
6_30620729_31621958	ENSG00000146112.7	PPP1R18	Adipose_Subcutaneous	COVID19_HGI_B1_ALL_eur_leave_23andme_20210107	6_31271281_G_A	0.376999	0.001763	11079	0.378952947313945	0.412531993267379	0.0953087924428282	0.103744649284562	0.00946161769128646	0.00967071107268899
6_30620729_31621958	ENSG00000146112.7	PPP1R18	Brain_Spinal_cord_cervical_c-1	COVID19_HGI_B2_ALL_leave_UKBB_23andme_20210107	6_31121232_T_C	0.351804	2.263e-10	10539	0.000129398522521004	0.000142542859050992	0.454791078696662	0.500944886027061	0.0439920938947055	0.248429274081813
6_30620729_31621958	ENSG00000146112.7	PPP1R18	Thyroid	COVID19_HGI_C2_ALL_eur_leave_23andme_20210107	6_31241664_G_A	2.79694e-09	0.01498	11801	0.000684763000507529	0.746183236708684	0.000228734660808937	0.249247500362288	0.00365576526771145	0.0359805662598565
6_30620729_31621958	ENSG00000146112.7	PPP1R18	Artery_Tibial	COVID19_HGI_B1_ALL_leave_UKBB_23andme_20210107	6_30721143_C_T	2.40146e-10	0.1284	10048	0.00345052859024306	0.810660984670293	0.000716683383432845	0.168359493556306	0.0168123097997242	0.127183200258206
6_30620729_31621958	ENSG00000146112.7	PPP1R18	Pancreas	COVID19_HGI_B2_ALL_leave_UKBB_23andme_20210107	6_31121232_T_C	0.977038	2.263e-10	10551	0.000140819852725748	0.000133421177973045	0.494933114784018	0.468893430807702	0.0358992133775823	0.248428286268307
6_30620729_31621958	ENSG00000146112.7	PPP1R18	Brain_Cerebellar_Hemisphere	COVID19_HGI_C2_ALL_eur_leave_23andme_20210107	6_31121232_T_C	0.744328	3.824e-06	11798	0.337848413117884	0.404259173154206	0.11277385594803	0.134931591620957	0.010186966158923	0.157386529216053
6_30620729_31621958	ENSG00000146112.7	PPP1R18	Lung	COVID19_HGI_B2_ALL_leave_23andme_20210107	6_31121232_T_C	0.21104	2.128e-08	11293	0.00717599771901563	0.0172223883995525	0.278777783017113	0.669038656076186	0.0277851747881332	0.240710787508028
6_30620729_31621958	ENSG00000146112.7	PPP1R18	Small_Intestine_Terminal_Ileum	COVID19_HGI_C2_ALL_eur_leave_23andme_20210107	6_31121232_T_C	0.0852203	3.824e-06	11788	0.312526527914276	0.426888748712573	0.104362312745021	0.142537724942787	0.0136846856853428	0.175094781415707
6_30620729_31621958	ENSG00000146112.7	PPP1R18	Brain_Cortex	COVID19_HGI_C2_ALL_leave_UKBB_23andme_20210107	6_31121232_T_C	0.52135	8.216e-07	11437	0.172669297858318	0.285905899732271	0.197302356844371	0.326675883129413	0.0174465624356278	0.22319962037432
6_30620729_31621958	ENSG00000146112.7	PPP1R18	Artery_Coronary	COVID19_HGI_B2_ALL_leave_23andme_20210107	6_31121232_T_C	0.656797	2.128e-08	11293	0.010291387307472	0.0139913397282734	0.39980644505292	0.543512181998458	0.0323986459128765	0.240502440226505
6_30620729_31621958	ENSG00000146112.7	PPP1R18	Brain_Frontal_Cortex_BA9	COVID19_HGI_A2_ALL_leave_UKBB_23andme_20210107	6_31121232_T_C	0.353981	7.928e-13	11282	3.58934350226625e-07	4.58178245220738e-07	0.42166319480309	0.538211236666254	0.0401247514180601	0.261475627144691
6_30620729_31621958	ENSG00000146112.7	PPP1R18	Ovary	COVID19_HGI_B2_ALL_eur_leave_23andme_20210107	6_31121232_T_C	0.928203	9.818e-08	11256	0.0462325709254081	0.0485579755632722	0.42429828928441	0.445604326654835	0.0353068375720742	0.239460501516362
6_30620729_31621958	ENSG00000146112.7	PPP1R18	Lung	COVID19_HGI_C2_ALL_eur_leave_ukbb_23andme_20210107	6_31121232_T_C	0.21104	1.649e-05	11813	0.249102199239744	0.635888255692857	0.0310731121254028	0.0793163458806223	0.00462008706137431	0.0806568422079749
6_30620729_31621958	ENSG00000146112.7	PPP1R18	Esophagus_Mucosa	COVID19_HGI_B2_ALL_leave_UKBB_23andme_20210107	6_31121232_T_C	0.322575	2.263e-10	10551	0.000136929303004046	0.000135899812191125	0.481259177091905	0.477600004688915	0.0408679891039857	0.24842852060523
6_30620729_31621958	ENSG00000146112.7	PPP1R18	Brain_Hippocampus	COVID19_HGI_B1_ALL_eur_leave_ukbb_23andme_20210107	6_31433733_T_C	0.468999	0.007179	11085	0.366329212383628	0.405976396773628	0.103244828291355	0.114408798789066	0.010040763762324	0.00236378347966294
6_30620729_31621958	ENSG00000146112.7	PPP1R18	Testis	COVID19_HGI_B2_ALL_leave_23andme_20210107	6_31121232_T_C	0.447141	2.128e-08	11293	0.0116419482773495	0.0125310463249309	0.45227390780227	0.48677738590543	0.0367757116900192	0.240806160880385
6_30620729_31621958	ENSG00000146112.7	PPP1R18	Cells_EBV-transformed_lymphocytes	COVID19_HGI_B2_ALL_eur_leave_ukbb_23andme_20210107	6_31121232_T_C	0.849252	3.223e-10	11281	0.000174299336882913	0.000201930438392547	0.446444724707555	0.517182143972947	0.0359969015442219	0.250056005403902
6_30620729_31621958	ENSG00000146112.7	PPP1R18	Brain_Cortex	COVID19_HGI_B2_ALL_eur_leave_ukbb_23andme_20210107	6_31121232_T_C	0.52135	3.223e-10	11287	0.000143684953754784	0.000234052168038304	0.368030037312995	0.599461594253271	0.032130631311942	0.250055126808483
6_30620729_31621958	ENSG00000146112.7	PPP1R18	Adrenal_Gland	COVID19_HGI_B2_ALL_leave_UKBB_23andme_20210107	6_31121232_T_C	0.925878	2.263e-10	10550	5.717081402425e-05	0.000222761748644139	0.200935652374027	0.78291468761608	0.0158697274472246	0.248407830417559
6_30620729_31621958	ENSG00000146112.7	PPP1R18	Brain_Spinal_cord_cervical_c-1	COVID19_HGI_B1_ALL_leave_23andme_20210107	6_31005432_C_T	0.212363	0.001427	10990	0.384568225285144	0.440771951649857	0.0776579979494747	0.0889995263186042	0.00800229879692039	0.00775430716055437
6_30620729_31621958	ENSG00000146112.7	PPP1R18	Spleen	COVID19_HGI_B1_ALL_leave_23andme_20210107	6_31005432_C_T	0.0255748	0.001427	10999	0.378130677385434	0.447207550035501	0.0763972797666342	0.090345607970076	0.0079188848423556	0.0131681766569567
6_30620729_31621958	ENSG00000146112.7	PPP1R18	Brain_Caudate_basal_ganglia	COVID19_HGI_C2_ALL_eur_leave_ukbb_23andme_20210107	6_31121232_T_C	0.0640752	1.649e-05	11812	0.352681733410682	0.531367757078817	0.0439925489444381	0.0662756695519681	0.00568229101409494	0.135235233107698
6_30620729_31621958	ENSG00000146112.7	PPP1R18	Cells_Transformed_fibroblasts	COVID19_HGI_C2_ALL_eur_leave_ukbb_23andme_20210107	6_31121232_T_C	0.691075	1.649e-05	11813	0.15514097822549	0.730886294169001	0.0193523502657064	0.0911676081003427	0.00345276923945972	0.0472819620732573
6_30620729_31621958	ENSG00000146112.7	PPP1R18	Colon_Sigmoid	COVID19_HGI_B1_ALL_eur_leave_23andme_20210107	6_31271281_G_A	0.359616	0.001763	11079	0.386296378797594	0.405022774722435	0.097155706662797	0.101855830997367	0.00966930881980769	0.00978456207171949
6_30620729_31621958	ENSG00000146112.7	PPP1R18	Whole_Blood	COVID19_HGI_A2_ALL_eur_leave_ukbb_23andme_20210107	6_31121232_T_C	0.292856	7.312e-13	11985	2.91715548707443e-07	4.71760358560091e-07	0.369694516765042	0.597834934127368	0.0324697856316825	0.264641621349741
6_30620729_31621958	ENSG00000146112.7	PPP1R18	Adipose_Visceral_Omentum	COVID19_HGI_B2_ALL_leave_23andme_20210107	6_31121232_T_C	0.503084	2.128e-08	11293	0.00417066279078528	0.0206224826571536	0.162024595332031	0.801143454909918	0.0120388043101126	0.239116314851277
6_30620729_31621958	ENSG00000146112.7	PPP1R18	Brain_Putamen_basal_ganglia	COVID19_HGI_B2_ALL_eur_leave_23andme_20210107	6_31121232_T_C	0.395747	9.818e-08	11272	0.046356917038068	0.0479840598433163	0.425439742664902	0.440332929101272	0.0398863513524415	0.239725908729904
6_30620729_31621958	ENSG00000146112.7	PPP1R18	Cells_EBV-transformed_lymphocytes	COVID19_HGI_A2_ALL_leave_UKBB_23andme_20210107	6_31121232_T_C	0.849252	7.928e-13	11344	3.79057032429951e-07	4.41644302623683e-07	0.445302599997865	0.518791974598182	0.0359046047026174	0.261475620019935
6_30620729_31621958	ENSG00000146112.7	PPP1R18	Vagina	COVID19_HGI_A2_ALL_leave_23andme_20210107	6_31121232_T_C	0.246794	4.713e-12	11293	2.48500639178434e-06	3.10696521148628e-06	0.425061203883583	0.531403946122709	0.0435292580221047	0.25887055722434
6_30620729_31621958	ENSG00000146112.7	PPP1R18	Brain_Hippocampus	COVID19_HGI_C2_ALL_leave_UKBB_23andme_20210107	6_31121232_T_C	0.832228	8.216e-07	11435	0.213480605809769	0.243402192296254	0.243934761826935	0.278103744778598	0.0210786952884432	0.2248623757852
6_30620729_31621958	ENSG00000146112.7	PPP1R18	Brain_Putamen_basal_ganglia	COVID19_HGI_B2_ALL_eur_leave_ukbb_23andme_20210107	6_31121232_T_C	0.395747	3.223e-10	11282	0.000183254339047635	0.000189848840241916	0.469381786372913	0.486228713824584	0.0440163966232143	0.250058005949863
6_30620729_31621958	ENSG00000146112.7	PPP1R18	Colon_Transverse	COVID19_HGI_B1_ALL_leave_23andme_20210107	6_30741305_G_C	0.000249372	0.09331	11004	0.302659120894909	0.521573051712071	0.0611814187399553	0.105424896400553	0.00916151225251196	0.00460967888496376
6_30620729_31621958	ENSG00000146112.7	PPP1R18	Testis	COVID19_HGI_C2_ALL_eur_leave_ukbb_23andme_20210107	6_31121232_T_C	0.447141	1.649e-05	11813	0.416206155775399	0.468754352191309	0.0519177292900768	0.0584679594026658	0.00465380334054993	0.109192021047701
6_30620729_31621958	ENSG00000146112.7	PPP1R18	Prostate	COVID19_HGI_B2_ALL_leave_UKBB_23andme_20210107	6_31121232_T_C	0.0567378	2.263e-10	10551	3.39615723516573e-05	0.000245168636107972	0.119363189647017	0.861664331932222	0.0186933482123009	0.248420565223671
6_30620729_31621958	ENSG00000146112.7	PPP1R18	Colon_Sigmoid	COVID19_HGI_C2_ALL_leave_23andme_20210107	6_31121232_T_C	0.317081	1.595e-07	11659	0.076845544206044	0.0842395437757185	0.383124067134541	0.419952033724112	0.0358388111595851	0.233064405878686
6_30620729_31621958	ENSG00000146112.7	PPP1R18	Artery_Coronary	COVID19_HGI_C2_ALL_leave_UKBB_23andme_20210107	6_31121232_T_C	0.656797	8.216e-07	11438	0.192803791645371	0.265279685365615	0.220309844812434	0.303106899447271	0.0184997787293092	0.217839815941694
6_30620729_31621958	ENSG00000146112.7	PPP1R18	Whole_Blood	COVID19_HGI_C2_ALL_eur_leave_ukbb_23andme_20210107	6_31121232_T_C	0.292856	1.649e-05	11813	0.340735934658587	0.544478384118759	0.042503542462145	0.0679140924539045	0.00436804630660474	0.102895163789021
6_30620729_31621958	ENSG00000146112.7	PPP1R18	Thyroid	COVID19_HGI_B1_ALL_leave_23andme_20210107	6_31125978_A_T	2.57425e-09	0.2341	11004	0.000780687430475872	0.822347816850719	0.00015781306853643	0.166224071514487	0.0104896111357815	0.0461140291415475
6_30620729_31621958	ENSG00000146112.7	PPP1R18	Pituitary	COVID19_HGI_B2_ALL_leave_UKBB_23andme_20210107	6_31121232_T_C	0.0124013	2.263e-10	10543	0.000119896613128833	0.000136420758628071	0.421395136514157	0.479372818389335	0.0989757277247501	0.248432825300237
6_30620729_31621958	ENSG00000146112.7	PPP1R18	Heart_Left_Ventricle	COVID19_HGI_B2_ALL_eur_leave_23andme_20210107	6_31121232_T_C	0.357991	9.818e-08	11278	0.041943588021287	0.053022180262179	0.384940731088499	0.486581911575767	0.0335115890522683	0.239256570780433
6_30620729_31621958	ENSG00000146112.7	PPP1R18	Liver	COVID19_HGI_B1_ALL_eur_leave_23andme_20210107	6_30654531_G_C	2.44278e-07	0.4318	11079	0.306516588476307	0.484920767018771	0.0770906417760882	0.12195077242251	0.00952123030632316	0.0838029834658702
6_30620729_31621958	ENSG00000146112.7	PPP1R18	Lung	COVID19_HGI_B1_ALL_leave_23andme_20210107	6_30698541_A_G	2.66578e-05	0.09501	11004	0.241441837169161	0.581821851296072	0.0488065718869239	0.11760280235135	0.0103269372964932	0.0228882928973591
6_30620729_31621958	ENSG00000146112.7	PPP1R18	Liver	COVID19_HGI_B2_ALL_leave_23andme_20210107	6_31121232_T_C	0.128517	2.128e-08	11293	0.0092089376447914	0.0147966987676412	0.357754743114654	0.574788236129196	0.0434513843437183	0.240704162412138
6_30620729_31621958	ENSG00000146112.7	PPP1R18	Brain_Cortex	COVID19_HGI_B1_ALL_leave_UKBB_23andme_20210107	6_31314066_A_T	0.0152764	0.006223	10047	0.335014968764923	0.485491009254566	0.069578879241522	0.100821984420998	0.00909315831799127	0.00532288045463912
6_30620729_31621958	ENSG00000146112.7	PPP1R18	Skin_Sun_Exposed_Lower_leg	COVID19_HGI_C2_ALL_leave_UKBB_23andme_20210107	6_31121232_T_C	0.277573	8.216e-07	11438	0.216374779035175	0.239784837149362	0.247243550470438	0.27397074203662	0.0226260913084055	0.218615035059038
6_30620729_31621958	ENSG00000146112.7	PPP1R18	Esophagus_Muscularis	COVID19_HGI_B1_ALL_leave_23andme_20210107	6_30709357_G_A	4.10803e-11	0.1919	11004	0.00262208760065077	0.817759755018478	0.000530045283267582	0.165293306637688	0.0137948054599168	0.0515991941423076
6_30620729_31621958	ENSG00000146112.7	PPP1R18	Brain_Putamen_basal_ganglia	COVID19_HGI_A2_ALL_eur_leave_23andme_20210107	6_31121232_T_C	0.395747	5.656e-12	11959	3.2029467010458e-06	3.51635212533305e-06	0.456298989854372	0.500904641738949	0.0427896491078532	0.261485224976317
6_30620729_31621958	ENSG00000146112.7	PPP1R18	Vagina	COVID19_HGI_C2_ALL_eur_leave_ukbb_23andme_20210107	6_31121232_T_C	0.246794	1.649e-05	11798	0.384285501149656	0.500047500914273	0.0479086696784989	0.062335233717102	0.00542309454046965	0.108984425560604
6_30620729_31621958	ENSG00000146112.7	PPP1R18	Adrenal_Gland	COVID19_HGI_A2_ALL_eur_leave_ukbb_23andme_20210107	6_31121232_T_C	0.925878	7.312e-13	11977	1.48152205939431e-07	6.29230838424601e-07	0.187755018257927	0.797416751832641	0.0148274525263882	0.264641556136261
6_30620729_31621958	ENSG00000146112.7	PPP1R18	Adrenal_Gland	COVID19_HGI_C2_ALL_leave_UKBB_23andme_20210107	6_31121232_T_C	0.925878	8.216e-07	11437	0.0897888426043606	0.37257183204824	0.102596927842402	0.425708653703654	0.00933374380134314	0.196244552143503
6_30620729_31621958	ENSG00000146112.7	PPP1R18	Breast_Mammary_Tissue	COVID19_HGI_B2_ALL_leave_23andme_20210107	6_31121232_T_C	0.281802	2.128e-08	11293	0.00770154877647903	0.0166760189642244	0.299194729119772	0.647812113802022	0.028615589337503	0.240597836600348
6_30620729_31621958	ENSG00000146112.7	PPP1R18	Nerve_Tibial	COVID19_HGI_A2_ALL_eur_leave_ukbb_23andme_20210107	6_31121232_T_C	0.264755	7.312e-13	11985	1.56008850485473e-07	6.18693400766102e-07	0.197711835542708	0.784059133527909	0.0182282562271314	0.26464159490278
6_30620729_31621958	ENSG00000146112.7	PPP1R18	Spleen	COVID19_HGI_C2_ALL_leave_UKBB_23andme_20210107	6_31121232_T_C	0.197929	8.216e-07	11433	0.203544426060332	0.25148974625211	0.232579686252202	0.287339276546377	0.0250468648889781	0.226430081345443
6_30620729_31621958	ENSG00000146112.7	PPP1R18	Brain_Cerebellum	COVID19_HGI_A2_ALL_leave_UKBB_23andme_20210107	6_31121232_T_C	0.531603	7.928e-13	11345	4.03692743083716e-07	4.13413060377707e-07	0.474243748873883	0.485622696098937	0.0401327379213765	0.261475624745014
6_30620729_31621958	ENSG00000146112.7	PPP1R18	Brain_Substantia_nigra	COVID19_HGI_B2_ALL_eur_leave_23andme_20210107	6_31121232_T_C	0.255491	9.818e-08	11114	0.0442042944609202	0.0500098085975471	0.405632152809107	0.458864039978878	0.0412897041535478	0.239751990445085
6_30620729_31621958	ENSG00000146112.7	PPP1R18	Brain_Cerebellar_Hemisphere	COVID19_HGI_A2_ALL_eur_leave_23andme_20210107	6_31121232_T_C	0.744328	5.656e-12	11967	3.05357246976272e-06	3.70655501629925e-06	0.435018800698868	0.528007195415388	0.0369672437582574	0.261485208395626
6_30620729_31621958	ENSG00000146112.7	PPP1R18	Breast_Mammary_Tissue	COVID19_HGI_B2_ALL_leave_UKBB_23andme_20210107	6_31121232_T_C	0.281802	2.263e-10	10551	8.98690942268071e-05	0.00018599795463579	0.31585880731687	0.653688352406514	0.0301769732277536	0.248425454121751
6_30620729_31621958	ENSG00000146112.7	PPP1R18	Brain_Hippocampus	COVID19_HGI_C2_ALL_eur_leave_ukbb_23andme_20210107	6_31121232_T_C	0.832228	1.649e-05	11810	0.406676187297271	0.478315790821251	0.0507256981990375	0.0596568526456967	0.00462547103674408	0.113492323747733
6_30620729_31621958	ENSG00000146112.7	PPP1R18	Brain_Cerebellum	COVID19_HGI_B1_ALL_leave_UKBB_23andme_20210107	6_31321211_C_T	0.405635	0.00127	10048	0.427864180273847	0.393358400431706	0.0888684560491589	0.08169330396304	0.00821565928224837	0.00533422161265801
6_30620729_31621958	ENSG00000146112.7	PPP1R18	Brain_Cerebellar_Hemisphere	COVID19_HGI_A2_ALL_eur_leave_ukbb_23andme_20210107	6_31121232_T_C	0.744328	7.312e-13	11982	3.43019920176774e-07	4.16931197859621e-07	0.434713144975398	0.528344827833839	0.0369412672396464	0.264641623566869
6_30620729_31621958	ENSG00000146112.7	PPP1R18	Prostate	COVID19_HGI_B2_ALL_eur_leave_ukbb_23andme_20210107	6_31121232_T_C	0.0567378	3.223e-10	11288	4.50692975153009e-05	0.000338145849732493	0.115439055039176	0.866097868479908	0.0180798613336689	0.25003385444639
6_30620729_31621958	ENSG00000146112.7	PPP1R18	Brain_Caudate_basal_ganglia	COVID19_HGI_A2_ALL_leave_UKBB_23andme_20210107	6_31121232_T_C	0.0640752	7.928e-13	11345	3.26627007161076e-07	4.77267916734048e-07	0.383709687660654	0.560621554827785	0.0556679536166361	0.261475635750498
6_30620729_31621958	ENSG00000146112.7	PPP1R18	Minor_Salivary_Gland	COVID19_HGI_C2_ALL_eur_leave_23andme_20210107	6_31121232_T_C	0.848842	3.824e-06	11695	0.339439137055912	0.403082860845299	0.113121226233207	0.134321049038152	0.0100357268274304	0.159732538482109
6_30620729_31621958	ENSG00000146112.7	PPP1R18	Adipose_Subcutaneous	COVID19_HGI_A2_ALL_eur_leave_ukbb_23andme_20210107	6_31121232_T_C	0.815496	7.312e-13	11985	3.53354013686377e-07	4.13093634751649e-07	0.447809662239785	0.523489680788543	0.0286998905240231	0.264641615289996
6_30620729_31621958	ENSG00000146112.7	PPP1R18	Lung	COVID19_HGI_A2_ALL_eur_leave_23andme_20210107	6_31121232_T_C	0.21104	5.656e-12	11970	1.91391640490025e-06	4.9149919215543e-06	0.272660835294017	0.700173643894449	0.0271586919032085	0.261485149225686
6_30620729_31621958	ENSG00000146112.7	PPP1R18	Muscle_Skeletal	COVID19_HGI_C2_ALL_leave_UKBB_23andme_20210107	6_31121232_T_C	0.929409	8.216e-07	11438	0.207666776144283	0.25251643769352	0.23729323388617	0.288527306422992	0.0139962458530343	0.218555786161653
6_30620729_31621958	ENSG00000146112.7	PPP1R18	Prostate	COVID19_HGI_C2_ALL_leave_23andme_20210107	6_31121232_T_C	0.0567378	1.595e-07	11658	0.0187466124848818	0.145759592782367	0.0934637294785031	0.726688491435712	0.0153415738185365	0.221163068000205
6_30620729_31621958	ENSG00000146112.7	PPP1R18	Whole_Blood	COVID19_HGI_A2_ALL_leave_23andme_20210107	6_31121232_T_C	0.292856	4.713e-12	11300	2.22048027415764e-06	3.43089174784288e-06	0.379813920010558	0.586821863273736	0.0333585653436847	0.258870528834523
6_30620729_31621958	ENSG00000146112.7	PPP1R18	Brain_Nucleus_accumbens_basal_ganglia	COVID19_HGI_A2_ALL_leave_23andme_20210107	6_31121232_T_C	0.272584	4.713e-12	11299	2.15613713598839e-06	3.47470359352409e-06	0.368808003887146	0.594312379146915	0.0368739861252098	0.258870465829472
6_30620729_31621958	ENSG00000146112.7	PPP1R18	Stomach	COVID19_HGI_C2_ALL_leave_23andme_20210107	6_31121232_T_C	0.682614	1.595e-07	11659	0.0739378663104834	0.0885972616786596	0.368627437658179	0.441686725899654	0.0271507084530243	0.230308409413933
6_30620729_31621958	ENSG00000146112.7	PPP1R18	Brain_Spinal_cord_cervical_c-1	COVID19_HGI_B1_ALL_leave_UKBB_23andme_20210107	6_31487580_T_C	0.0224753	0.003165	10034	0.400663920983566	0.42036005180277	0.0830720084530979	0.0871469661054996	0.00875705265506685	0.00839141371297851
6_30620729_31621958	ENSG00000146112.7	PPP1R18	Cells_Transformed_fibroblasts	COVID19_HGI_B2_ALL_leave_23andme_20210107	6_31121232_T_C	0.691075	2.128e-08	11293	0.00467779161729668	0.0200966995505561	0.181725862736881	0.780716749921119	0.0127828961741473	0.23991682788507
6_30620729_31621958	ENSG00000146112.7	PPP1R18	Uterus	COVID19_HGI_C2_ALL_eur_leave_ukbb_23andme_20210107	6_31121232_T_C	0.221348	1.649e-05	11721	0.379771469717665	0.505529512823432	0.0469884428885657	0.0625430925530185	0.00516748201731905	0.115458159684215
6_30620729_31621958	ENSG00000146112.7	PPP1R18	Brain_Hypothalamus	COVID19_HGI_C2_ALL_leave_23andme_20210107	6_31121232_T_C	0.359209	1.595e-07	11638	0.073356060916747	0.0878448030163289	0.365718272475113	0.437917054501942	0.035163809089869	0.231336995044437
6_30620729_31621958	ENSG00000146112.7	PPP1R18	Cells_EBV-transformed_lymphocytes	COVID19_HGI_B2_ALL_leave_UKBB_23andme_20210107	6_31121232_T_C	0.849252	2.263e-10	10549	0.000131353005175164	0.000142511629067783	0.461660413503791	0.500841895892649	0.0372238259693173	0.24842735125706
6_30620729_31621958	ENSG00000146112.7	PPP1R18	Brain_Cerebellar_Hemisphere	COVID19_HGI_C2_ALL_leave_UKBB_23andme_20210107	6_31121232_T_C	0.744328	8.216e-07	11436	0.211545902050229	0.245378607021588	0.241721298877726	0.280358983941674	0.0209952081087834	0.221181950497047
6_30620729_31621958	ENSG00000146112.7	PPP1R18	Adrenal_Gland	COVID19_HGI_B1_ALL_leave_UKBB_23andme_20210107	6_30689001_T_A	1.23757e-08	0.471	10047	0.169597825834957	0.64770157959963	0.0352219730885654	0.134501291905697	0.0129773295711509	0.0281417776779415
6_30620729_31621958	ENSG00000146112.7	PPP1R18	Adipose_Subcutaneous	COVID19_HGI_B1_ALL_leave_UKBB_23andme_20210107	6_31364848_A_T	0.0124012	0.02807	10048	0.410867143760318	0.410360798101252	0.0853381292258158	0.0852247507930052	0.00820917811960852	0.00425990672082349
6_30620729_31621958	ENSG00000146112.7	PPP1R18	Cells_Transformed_fibroblasts	COVID19_HGI_A2_ALL_eur_leave_23andme_20210107	6_31121232_T_C	0.691075	5.656e-12	11970	1.21095006667584e-06	5.7236427505139e-06	0.172514669832922	0.815390930809169	0.0120874647650911	0.261484910624818
6_30620729_31621958	ENSG00000146112.7	PPP1R18	Testis	COVID19_HGI_B1_ALL_leave_UKBB_23andme_20210107	6_31321211_C_T	0.1615	0.00127	10048	0.418685903675258	0.402657725922302	0.0869621051366178	0.0836249433693688	0.00806932189645388	0.00761117571971607
6_30620729_31621958	ENSG00000146112.7	PPP1R18	Brain_Cortex	COVID19_HGI_B1_ALL_eur_leave_ukbb_23andme_20210107	6_31220232_G_C	0.00508463	0.006321	11087	0.297222327666259	0.473826496235199	0.0837785089785879	0.133546568135021	0.011626098984934	0.00784785401843955
6_30620729_31621958	ENSG00000146112.7	PPP1R18	Skin_Not_Sun_Exposed_Suprapubic	COVID19_HGI_B1_ALL_leave_23andme_20210107	6_31005432_C_T	0.827674	0.001427	11004	0.35774723880455	0.467513346807613	0.0723172774560587	0.0944981650995301	0.0079239718322486	0.00465780216926674
6_30620729_31621958	ENSG00000146112.7	PPP1R18	Brain_Hypothalamus	COVID19_HGI_B2_ALL_leave_UKBB_23andme_20210107	6_31121232_T_C	0.359209	2.263e-10	10535	0.000130332107266636	0.00014162060027109	0.458072302104664	0.497703500414035	0.0439522447737645	0.248429114945843
6_30620729_31621958	ENSG00000146112.7	PPP1R18	Brain_Cortex	COVID19_HGI_A2_ALL_leave_23andme_20210107	6_31121232_T_C	0.52135	4.713e-12	11299	2.14152354507529e-06	3.51789956454233e-06	0.366308344141677	0.601705958967505	0.0319800374677087	0.258870460787622
6_30620729_31621958	ENSG00000146112.7	PPP1R18	Nerve_Tibial	COVID19_HGI_B1_ALL_leave_23andme_20210107	6_31326612_G_A	0.000166001	0.0172	11004	0.175404103719989	0.646518295904262	0.0354572890011315	0.130679334633272	0.0119409767413454	0.0224893276744975
6_30620729_31621958	ENSG00000146112.7	PPP1R18	Liver	COVID19_HGI_A2_ALL_eur_leave_ukbb_23andme_20210107	6_31121232_T_C	0.128517	7.312e-13	11984	2.82104894837567e-07	4.72759521587984e-07	0.357514823036993	0.599090260704472	0.0433941613941189	0.264641627133047
6_30620729_31621958	ENSG00000146112.7	PPP1R18	Brain_Putamen_basal_ganglia	COVID19_HGI_A2_ALL_leave_23andme_20210107	6_31121232_T_C	0.395747	4.713e-12	11298	2.74653683379479e-06	2.84236223147744e-06	0.469796076663096	0.486142988779465	0.0440553456583742	0.258870570058973
6_30620729_31621958	ENSG00000146112.7	PPP1R18	Muscle_Skeletal	COVID19_HGI_B2_ALL_leave_23andme_20210107	6_31121232_T_C	0.929409	2.128e-08	11293	0.0111240460776717	0.0133525573422377	0.432154109455171	0.518704085730891	0.0246652013940296	0.240640744505274
6_30620729_31621958	ENSG00000146112.7	PPP1R18	Stomach	COVID19_HGI_B2_ALL_leave_UKBB_23andme_20210107	6_31121232_T_C	0.682614	2.263e-10	10551	0.000131837675763906	0.000142969273916315	0.463363867016632	0.5024536797795	0.0339076462541881	0.248423729598476
6_30620729_31621958	ENSG00000146112.7	PPP1R18	Colon_Sigmoid	COVID19_HGI_C2_ALL_leave_UKBB_23andme_20210107	6_31121232_T_C	0.317081	8.216e-07	11438	0.219617036687828	0.236124154941284	0.250948359770099	0.269786916852452	0.0235235317483372	0.226815239171021
6_30620729_31621958	ENSG00000146112.7	PPP1R18	Muscle_Skeletal	COVID19_HGI_B2_ALL_leave_UKBB_23andme_20210107	6_31121232_T_C	0.929409	2.263e-10	10551	0.000130248349716411	0.000146776003487928	0.457777935233093	0.515840822040295	0.0261042183734069	0.248426343945608
6_30620729_31621958	ENSG00000146112.7	PPP1R18	Pancreas	COVID19_HGI_C2_ALL_leave_23andme_20210107	6_31121232_T_C	0.977038	1.595e-07	11659	0.0790610893148416	0.0831962600359857	0.394169973071866	0.41475762239792	0.0288150551793864	0.230005538431496
6_30620729_31621958	ENSG00000146112.7	PPP1R18	Brain_Cerebellum	COVID19_HGI_B1_ALL_leave_23andme_20210107	6_31005432_C_T	0.315188	0.001427	11004	0.412633957618201	0.412618908154728	0.083412424091888	0.0834014486371665	0.00793326149801658	0.00769010619693816
6_30620729_31621958	ENSG00000146112.7	PPP1R18	Brain_Putamen_basal_ganglia	COVID19_HGI_A2_ALL_eur_leave_ukbb_23andme_20210107	6_31121232_T_C	0.395747	7.312e-13	11974	3.59839168687697e-07	3.95521778628868e-07	0.456028374746204	0.501206598166057	0.0427642717267917	0.264641625640366
6_30620729_31621958	ENSG00000146112.7	PPP1R18	Brain_Amygdala	COVID19_HGI_C2_ALL_leave_UKBB_23andme_20210107	6_31121232_T_C	0.459061	8.216e-07	11361	0.213907290860445	0.24303632483224	0.243724689426422	0.276891696732803	0.0224399981480907	0.22542253826123
6_30620729_31621958	ENSG00000146112.7	PPP1R18	Lung	COVID19_HGI_B1_ALL_leave_UKBB_23andme_20210107	6_30882203_T_C	6.10591e-05	0.1063	10048	0.250896009736491	0.567987076111537	0.0521117262022402	0.117961286658379	0.0110439012913533	0.0215127079858045
6_30620729_31621958	ENSG00000146112.7	PPP1R18	Cells_EBV-transformed_lymphocytes	COVID19_HGI_B1_ALL_leave_23andme_20210107	6_31005432_C_T	0.416038	0.001427	10999	0.387805651777508	0.437590146096086	0.0783492520535171	0.0883994704463181	0.00785547962657063	0.00716052717202673
6_30620729_31621958	ENSG00000146112.7	PPP1R18	Adipose_Subcutaneous	COVID19_HGI_A2_ALL_eur_leave_23andme_20210107	6_31121232_T_C	0.815496	5.656e-12	11970	3.14503166709536e-06	3.67296196766518e-06	0.4480482842306	0.523229706933889	0.0287151908418756	0.261485151379047
6_30620729_31621958	ENSG00000146112.7	PPP1R18	Heart_Left_Ventricle	COVID19_HGI_B2_ALL_leave_23andme_20210107	6_31121232_T_C	0.357991	2.128e-08	11293	0.0106957555798743	0.0134936598136818	0.415515604241204	0.524174269947471	0.0361207104177692	0.240798299112367
6_30620729_31621958	ENSG00000146112.7	PPP1R18	Nerve_Tibial	COVID19_HGI_A2_ALL_leave_UKBB_23andme_20210107	6_31121232_T_C	0.264755	7.928e-13	11345	1.72432420829183e-07	6.62919888115553e-07	0.202567420600059	0.778755821090429	0.0186759229572028	0.261475586209252
6_30620729_31621958	ENSG00000146112.7	PPP1R18	Colon_Sigmoid	COVID19_HGI_B2_ALL_eur_leave_23andme_20210107	6_31121232_T_C	0.317081	9.818e-08	11278	0.0457290163416429	0.0486513725009179	0.419681811045259	0.446462499911304	0.0394753002008765	0.239637309035665
6_30620729_31621958	ENSG00000146112.7	PPP1R18	Esophagus_Muscularis	COVID19_HGI_C2_ALL_leave_UKBB_23andme_20210107	6_30760781_A_AC	5.7158e-10	0.02955	11438	0.00140290254252362	0.464200402350118	0.00160304545254397	0.53042245983076	0.00237118982405533	0.0410215874638934
6_30620729_31621958	ENSG00000146112.7	PPP1R18	Uterus	COVID19_HGI_B1_ALL_leave_UKBB_23andme_20210107	6_31485354_G_A	0.289588	0.001714	9998	0.383444448170351	0.439418790199132	0.0785705807792218	0.0900315995658918	0.00853458128540368	0.00511944141809744
6_30620729_31621958	ENSG00000146112.7	PPP1R18	Esophagus_Muscularis	COVID19_HGI_A2_ALL_eur_leave_23andme_20210107	6_31121232_T_C	0.346508	5.656e-12	11970	2.0504653734854e-08	6.99718836479168e-06	0.00292113908446866	0.99683495370131	0.000236889521203039	0.261470392353558
6_30620729_31621958	ENSG00000146112.7	PPP1R18	Stomach	COVID19_HGI_B1_ALL_leave_23andme_20210107	6_31005432_C_T	0.297454	0.001427	11004	0.386878151961518	0.438272845190098	0.0782059835055042	0.0885871742760089	0.00805584506687092	0.00712946951910209
6_30620729_31621958	ENSG00000146112.7	PPP1R18	Colon_Transverse	COVID19_HGI_A2_ALL_eur_leave_ukbb_23andme_20210107	6_31121232_T_C	0.259402	7.312e-13	11985	2.68602757863652e-07	4.94400999325402e-07	0.340403407395154	0.626527083236013	0.0330687463650761	0.264641605190215
6_30620729_31621958	ENSG00000146112.7	PPP1R18	Brain_Cerebellar_Hemisphere	COVID19_HGI_C2_ALL_leave_23andme_20210107	6_31121232_T_C	0.744328	1.595e-07	11657	0.0741086174765313	0.0876349346191997	0.369462934983382	0.436865443031922	0.0319280698889641	0.227962506766891
6_30620729_31621958	ENSG00000146112.7	PPP1R18	Heart_Left_Ventricle	COVID19_HGI_B2_ALL_leave_UKBB_23andme_20210107	6_31121232_T_C	0.357991	2.263e-10	10551	0.000125116137097698	0.000148466313181792	0.439739981578503	0.521769563786913	0.0382168721843046	0.248428535429631
6_30620729_31621958	ENSG00000146112.7	PPP1R18	Esophagus_Gastroesophageal_Junction	COVID19_HGI_B1_ALL_eur_leave_23andme_20210107	6_31271281_G_A	0.310271	0.001763	11076	0.332619397802838	0.458755715952553	0.0836379424023616	0.115345579651324	0.00964136419092337	0.00855371718463777
6_30620729_31621958	ENSG00000146112.7	PPP1R18	Breast_Mammary_Tissue	COVID19_HGI_C2_ALL_eur_leave_23andme_20210107	6_31121232_T_C	0.281802	3.824e-06	11801	0.229218631858434	0.514161769419183	0.0765669961291242	0.171739602471147	0.00831300012211237	0.147112494674579
6_30620729_31621958	ENSG00000146112.7	PPP1R18	Esophagus_Mucosa	COVID19_HGI_A2_ALL_leave_UKBB_23andme_20210107	6_31121232_T_C	0.322575	7.928e-13	11345	3.92111371945369e-07	4.25858394714682e-07	0.460638369634726	0.500244044272061	0.0391167681234465	0.261475610011889
6_30620729_31621958	ENSG00000146112.7	PPP1R18	Ovary	COVID19_HGI_C2_ALL_leave_23andme_20210107	6_31121232_T_C	0.928203	1.595e-07	11639	0.0774959841537028	0.0842137730062052	0.386349341990318	0.419808148557495	0.0321327522922791	0.231738811384462
6_30620729_31621958	ENSG00000146112.7	PPP1R18	Pancreas	COVID19_HGI_C2_ALL_eur_leave_ukbb_23andme_20210107	6_31121232_T_C	0.977038	1.649e-05	11813	0.428288553786007	0.456970654256628	0.0534248926522358	0.0569983923087801	0.00431750699634978	0.108060721433346
6_30620729_31621958	ENSG00000146112.7	PPP1R18	Skin_Sun_Exposed_Lower_leg	COVID19_HGI_B1_ALL_leave_23andme_20210107	6_31005432_C_T	0.0746924	0.001427	11004	0.399768320718518	0.424197970968366	0.0808116833106807	0.0857405650402605	0.00948145996217452	0.0106990487842089
6_30620729_31621958	ENSG00000146112.7	PPP1R18	Colon_Transverse	COVID19_HGI_C2_ALL_eur_leave_ukbb_23andme_20210107	6_31121232_T_C	0.259402	1.649e-05	11813	0.31365801221468	0.571262357674359	0.039125831134062	0.0712548055280397	0.00469899344885911	0.0973874959227543
6_30620729_31621958	ENSG00000146112.7	PPP1R18	Brain_Nucleus_accumbens_basal_ganglia	COVID19_HGI_B1_ALL_eur_leave_ukbb_23andme_20210107	6_31230136_T_C	0.000426359	0.03751	11087	0.300614305895556	0.47012601142315	0.0847349743713558	0.132503680147712	0.0120210281622266	0.00487967400696335
6_30620729_31621958	ENSG00000146112.7	PPP1R18	Uterus	COVID19_HGI_C2_ALL_leave_UKBB_23andme_20210107	6_31121232_T_C	0.221348	8.216e-07	11369	0.199058905605446	0.257517494776708	0.226420050836948	0.292889805789532	0.024113742991366	0.223062536845797
6_30620729_31621958	ENSG00000146112.7	PPP1R18	Brain_Spinal_cord_cervical_c-1	COVID19_HGI_B2_ALL_eur_leave_23andme_20210107	6_31121232_T_C	0.351804	9.818e-08	11258	0.0434693567229322	0.0509991752398504	0.398938971592644	0.468005111811072	0.0385873846335018	0.239682309394996
6_30620729_31621958	ENSG00000146112.7	PPP1R18	Lung	COVID19_HGI_B2_ALL_eur_leave_ukbb_23andme_20210107	6_31121232_T_C	0.21104	3.223e-10	11288	0.000109584743089249	0.000269779031827456	0.280686850835407	0.69097541244668	0.027958372942996	0.250055221609416
6_30620729_31621958	ENSG00000146112.7	PPP1R18	Prostate	COVID19_HGI_A2_ALL_eur_leave_ukbb_23andme_20210107	6_31121232_T_C	0.0567378	7.312e-13	11983	8.75580164451265e-08	6.8781507747475e-07	0.11096329530691	0.871658691465781	0.0173772378542152	0.264641597119491
6_30620729_31621958	ENSG00000146112.7	PPP1R18	Brain_Putamen_basal_ganglia	COVID19_HGI_C2_ALL_eur_leave_23andme_20210107	6_31121232_T_C	0.395747	3.824e-06	11794	0.355982821474852	0.385490315196392	0.118810340654592	0.1286474866712	0.011069036002964	0.168418571802092
6_30620729_31621958	ENSG00000146112.7	PPP1R18	Cells_Transformed_fibroblasts	COVID19_HGI_A2_ALL_leave_23andme_20210107	6_31121232_T_C	0.691075	4.713e-12	11300	1.04714107077848e-06	4.72576118987712e-06	0.179113842858752	0.808330538562035	0.012549845676953	0.258870238612925
6_30620729_31621958	ENSG00000146112.7	PPP1R18	Minor_Salivary_Gland	COVID19_HGI_B2_ALL_leave_UKBB_23andme_20210107	6_31121232_T_C	0.848842	2.263e-10	10476	0.000132291410038013	0.000140977650914994	0.464958431892373	0.495448236404333	0.0393200626423414	0.248428678402987
6_30620729_31621958	ENSG00000146112.7	PPP1R18	Brain_Spinal_cord_cervical_c-1	COVID19_HGI_A2_ALL_leave_23andme_20210107	6_31121232_T_C	0.351804	4.713e-12	11283	2.57187984144288e-06	3.02578941560966e-06	0.439920937408917	0.51751977354791	0.0425536913739157	0.258870565857424
6_30620729_31621958	ENSG00000146112.7	PPP1R18	Muscle_Skeletal	COVID19_HGI_B1_ALL_eur_leave_23andme_20210107	6_31515763_A_T	0.00950665	0.003621	11079	0.364436823087197	0.426161230380503	0.0916579057541038	0.107171367832894	0.0105726729453024	0.0101077112245687
6_30620729_31621958	ENSG00000146112.7	PPP1R18	Esophagus_Muscularis	COVID19_HGI_C2_ALL_leave_23andme_20210107	6_31121232_T_C	0.346508	1.595e-07	11659	0.000487840780418681	0.166441840330923	0.00243219754429683	0.829817947690911	0.00082017365345071	0.0557441923978848
6_30620729_31621958	ENSG00000146112.7	PPP1R18	Skin_Not_Sun_Exposed_Suprapubic	COVID19_HGI_A2_ALL_leave_UKBB_23andme_20210107	6_31121232_T_C	0.875813	7.928e-13	11345	3.50324105155144e-07	4.78250445338309e-07	0.411548188061461	0.561804815962226	0.0266461674017643	0.261475587482981
6_30620729_31621958	ENSG00000146112.7	PPP1R18	Esophagus_Gastroesophageal_Junction	COVID19_HGI_B2_ALL_leave_UKBB_23andme_20210107	6_31121232_T_C	0.0176962	2.263e-10	10549	0.000110617126236426	0.000143909174672283	0.388780967471596	0.505685732624999	0.105278773602497	0.248432666730066
6_30620729_31621958	ENSG00000146112.7	PPP1R18	Pituitary	COVID19_HGI_A2_ALL_eur_leave_ukbb_23andme_20210107	6_31121232_T_C	0.0124013	7.312e-13	11973	3.13302432221259e-07	4.02254135678916e-07	0.397051825892529	0.509688097623051	0.0932593609278526	0.264641643945458
6_30620729_31621958	ENSG00000146112.7	PPP1R18	Heart_Atrial_Appendage	COVID19_HGI_B1_ALL_eur_leave_23andme_20210107	6_30764907_G_A	7.30177e-05	0.01672	11079	0.174334211176457	0.61481856727701	0.0438460322487897	0.154617935982746	0.0123832533149968	0.0172839579644025
6_30620729_31621958	ENSG00000146112.7	PPP1R18	Brain_Spinal_cord_cervical_c-1	COVID19_HGI_C2_ALL_eur_leave_23andme_20210107	6_31121232_T_C	0.351804	3.824e-06	11778	0.333008597588175	0.408303375634162	0.111191821463988	0.136321629969248	0.0111745753444263	0.160978742345136
6_30620729_31621958	ENSG00000146112.7	PPP1R18	Uterus	COVID19_HGI_C2_ALL_eur_leave_23andme_20210107	6_31121232_T_C	0.221348	3.824e-06	11709	0.318302911889611	0.42329667629251	0.106027912073278	0.140990352673433	0.0113821470711667	0.163362119407171
6_30620729_31621958	ENSG00000146112.7	PPP1R18	Artery_Coronary	COVID19_HGI_B1_ALL_eur_leave_23andme_20210107	6_31271281_G_A	0.962937	0.001763	11078	0.338620997292019	0.452399767159319	0.0851598059279237	0.113763977112582	0.0100554525081559	0.00805182091767956
6_30620729_31621958	ENSG00000146112.7	PPP1R18	Vagina	COVID19_HGI_B2_ALL_leave_23andme_20210107	6_31121232_T_C	0.246794	2.128e-08	11281	0.010698631617882	0.0133292937306355	0.415626713630735	0.517781654020345	0.0425637070004029	0.240856841544412
6_30620729_31621958	ENSG00000146112.7	PPP1R18	Colon_Sigmoid	COVID19_HGI_B2_ALL_leave_23andme_20210107	6_31121232_T_C	0.317081	2.128e-08	11293	0.0116581723813472	0.0123689880106456	0.452904192247865	0.480475822982203	0.0425928243779394	0.240872356270059
6_30620729_31621958	ENSG00000146112.7	PPP1R18	Spleen	COVID19_HGI_B1_ALL_eur_leave_ukbb_23andme_20210107	6_31429769_A_G	0.0290429	0.007653	11083	0.352350639070574	0.419723683515549	0.0992970319964781	0.118273284315725	0.0103553611016748	0.00259238836208573
6_30620729_31621958	ENSG00000146112.7	PPP1R18	Brain_Hippocampus	COVID19_HGI_B1_ALL_leave_23andme_20210107	6_31005432_C_T	0.620583	0.001427	11003	0.3932275077894	0.432049728558785	0.0794842519496931	0.0873235885940749	0.0079149231080471	0.00675925282194226
6_30620729_31621958	ENSG00000146112.7	PPP1R18	Brain_Caudate_basal_ganglia	COVID19_HGI_A2_ALL_leave_23andme_20210107	6_31121232_T_C	0.0640752	4.713e-12	11300	2.24760831930073e-06	3.27283824878857e-06	0.384454181528725	0.559764340122367	0.0557759579023394	0.258870611502371
6_30620729_31621958	ENSG00000146112.7	PPP1R18	Artery_Coronary	COVID19_HGI_A2_ALL_leave_23andme_20210107	6_31121232_T_C	0.656797	4.713e-12	11300	2.3909828126977e-06	3.26194179963477e-06	0.408978438285425	0.557923181951432	0.03309272683853	0.258870485658913
6_30620729_31621958	ENSG00000146112.7	PPP1R18	Esophagus_Gastroesophageal_Junction	COVID19_HGI_B1_ALL_eur_leave_ukbb_23andme_20210107	6_31243785_G_T	0.000630738	0.05009	11085	0.324079109262025	0.447253849622865	0.0913393028922124	0.126043909711845	0.0112838285110519	0.00606681528440125
6_30620729_31621958	ENSG00000146112.7	PPP1R18	Brain_Amygdala	COVID19_HGI_B1_ALL_leave_UKBB_23andme_20210107	6_31485354_G_A	0.178575	0.001714	9998	0.411439325526793	0.410938426876036	0.0846115910220497	0.0845000717330026	0.00851058484211888	0.00646281445357071
6_30620729_31621958	ENSG00000146112.7	PPP1R18	Stomach	COVID19_HGI_B1_ALL_eur_leave_ukbb_23andme_20210107	6_31112602_G_C	0.00819302	0.02537	11088	0.360225907880836	0.411887010183276	0.101543115139994	0.11609547623578	0.010248490560113	0.0026898350591539
6_30620729_31621958	ENSG00000146112.7	PPP1R18	Thyroid	COVID19_HGI_B1_ALL_eur_leave_23andme_20210107	6_31125777_C_A	7.04478e-09	0.07733	11079	0.000744946082340999	0.786480028264419	0.000187358119381814	0.197789341490248	0.0147983260436107	0.0565821339262881
6_30620729_31621958	ENSG00000146112.7	PPP1R18	Artery_Aorta	COVID19_HGI_C2_ALL_eur_leave_ukbb_23andme_20210107	6_30737675_GC_G	2.13059e-18	0.09437	11813	7.45632251358986e-07	0.88686415578211	9.3010477713589e-08	0.110625294606792	0.00250971096836921	0.0797509040437679
6_30620729_31621958	ENSG00000146112.7	PPP1R18	Brain_Frontal_Cortex_BA9	COVID19_HGI_C2_ALL_leave_UKBB_23andme_20210107	6_31121232_T_C	0.353981	8.216e-07	11368	0.200015361696982	0.256619674171864	0.228466365584734	0.293100509108175	0.0217980894382448	0.225552589315602
6_30620729_31621958	ENSG00000146112.7	PPP1R18	Skin_Sun_Exposed_Lower_leg	COVID19_HGI_B2_ALL_eur_leave_23andme_20210107	6_31121232_T_C	0.277573	9.818e-08	11278	0.0451687521362617	0.0494863994714561	0.414539940189749	0.454128827877324	0.0366760803252093	0.239727242141566
6_30620729_31621958	ENSG00000146112.7	PPP1R18	Artery_Tibial	COVID19_HGI_C2_ALL_eur_leave_23andme_20210107	6_31121232_T_C	0.00163501	3.824e-06	11801	0.00292338197994708	0.744382910334203	0.000976511267551762	0.248646714013934	0.00307048240436441	0.0708620456775085
6_30620729_31621958	ENSG00000146112.7	PPP1R18	Nerve_Tibial	COVID19_HGI_C2_ALL_leave_UKBB_23andme_20210107	6_31121232_T_C	0.264755	8.216e-07	11438	0.0950334786099163	0.3665007399957	0.108591282079379	0.418775899638453	0.0110985996765515	0.203928104753965
6_30620729_31621958	ENSG00000146112.7	PPP1R18	Colon_Sigmoid	COVID19_HGI_A2_ALL_leave_23andme_20210107	6_31121232_T_C	0.317081	4.713e-12	11300	2.71429912352211e-06	2.87687929473705e-06	0.464281805240197	0.492047534771191	0.0436650688101933	0.258870582149934
6_30620729_31621958	ENSG00000146112.7	PPP1R18	Esophagus_Gastroesophageal_Junction	COVID19_HGI_C2_ALL_leave_UKBB_23andme_20210107	6_31121232_T_C	0.0176962	8.216e-07	11436	0.183217217331445	0.257863678787136	0.209347083918369	0.294584402658409	0.0549876173046406	0.233076917673392
6_30620729_31621958	ENSG00000146112.7	PPP1R18	Colon_Sigmoid	COVID19_HGI_B1_ALL_leave_UKBB_23andme_20210107	6_31321211_C_T	0.476194	0.00127	10048	0.418867124433592	0.402353021679736	0.0869997451395432	0.0835615062585795	0.00821860248855001	0.00450128315344295
6_30620729_31621958	ENSG00000146112.7	PPP1R18	Artery_Coronary	COVID19_HGI_C2_ALL_eur_leave_23andme_20210107	6_31121232_T_C	0.656797	3.824e-06	11800	0.307706700704167	0.434837141558886	0.10278384510981	0.145240031912626	0.0094322807145115	0.147412309030441
6_30620729_31621958	ENSG00000146112.7	PPP1R18	Skin_Not_Sun_Exposed_Suprapubic	COVID19_HGI_B2_ALL_leave_UKBB_23andme_20210107	6_31121232_T_C	0.875813	2.263e-10	10551	0.00012364133114189	0.000152805382340347	0.43455654833893	0.537029972129957	0.0281370328176302	0.248419031852102
6_30620729_31621958	ENSG00000146112.7	PPP1R18	Brain_Caudate_basal_ganglia	COVID19_HGI_B2_ALL_leave_23andme_20210107	6_31121232_T_C	0.0640752	2.128e-08	11293	0.009691042820033	0.0140352101691636	0.376483875591771	0.545194292219416	0.0545955791996171	0.240966115282105
6_30620729_31621958	ENSG00000146112.7	PPP1R18	Brain_Frontal_Cortex_BA9	COVID19_HGI_B2_ALL_eur_leave_ukbb_23andme_20210107	6_31121232_T_C	0.353981	3.223e-10	11203	0.000165560303930597	0.000208971324085364	0.424060739551154	0.535211951868316	0.0403527769525133	0.250058266038273
6_30620729_31621958	ENSG00000146112.7	PPP1R18	Brain_Cortex	COVID19_HGI_A2_ALL_eur_leave_23andme_20210107	6_31121232_T_C	0.52135	5.656e-12	11969	2.50788200425617e-06	4.29274554234836e-06	0.357278510348541	0.611522992301041	0.0311916967228721	0.261485139954421
6_30620729_31621958	ENSG00000146112.7	PPP1R18	Small_Intestine_Terminal_Ileum	COVID19_HGI_B1_ALL_leave_23andme_20210107	6_31005432_C_T	0.862597	0.001427	10994	0.362712128136573	0.46288707003513	0.0732166480510316	0.0934300911736445	0.00775406260362148	0.00578858544762711
6_30620729_31621958	ENSG00000146112.7	PPP1R18	Small_Intestine_Terminal_Ileum	COVID19_HGI_C2_ALL_leave_UKBB_23andme_20210107	6_31121232_T_C	0.0852203	8.216e-07	11428	0.194563873188418	0.258198802206824	0.222288764409135	0.294961533104149	0.0299870270914742	0.230104252947928
6_30620729_31621958	ENSG00000146112.7	PPP1R18	Brain_Substantia_nigra	COVID19_HGI_C2_ALL_leave_UKBB_23andme_20210107	6_31121232_T_C	0.255491	8.216e-07	11283	0.212423553254775	0.244049655355147	0.241510394259741	0.277442437493109	0.0245739596372284	0.227346237312887
6_30620729_31621958	ENSG00000146112.7	PPP1R18	Esophagus_Gastroesophageal_Junction	COVID19_HGI_B1_ALL_leave_23andme_20210107	6_31005432_C_T	0.437699	0.001427	11002	0.350741720308063	0.47436015446614	0.0708911414207148	0.095868487657922	0.00813849614715979	0.00572049126497801
6_30620729_31621958	ENSG00000146112.7	PPP1R18	Brain_Hypothalamus	COVID19_HGI_A2_ALL_eur_leave_ukbb_23andme_20210107	6_31121232_T_C	0.359209	7.312e-13	11956	3.39209992195751e-07	4.17346519578355e-07	0.429884778437014	0.528866863090962	0.0412476019155115	0.264641625761454
6_30620729_31621958	ENSG00000146112.7	PPP1R18	Muscle_Skeletal	COVID19_HGI_B2_ALL_eur_leave_23andme_20210107	6_31121232_T_C	0.929409	9.818e-08	11278	0.043766562119072	0.0522323175801196	0.40167122590455	0.479343406905788	0.0229864874904698	0.238811896985237
6_30620729_31621958	ENSG00000146112.7	PPP1R18	Brain_Spinal_cord_cervical_c-1	COVID19_HGI_B2_ALL_leave_23andme_20210107	6_31121232_T_C	0.351804	2.128e-08	11278	0.011055962412584	0.0129974426798606	0.429508116455267	0.504890262859323	0.0415482155929652	0.240850304820083
6_30620729_31621958	ENSG00000146112.7	PPP1R18	Adipose_Visceral_Omentum	COVID19_HGI_A2_ALL_leave_23andme_20210107	6_31121232_T_C	0.503084	4.713e-12	11300	9.65952895887818e-07	4.80906347547944e-06	0.165226577422258	0.822579785351501	0.0121878622098702	0.258870233007661
6_30620729_31621958	ENSG00000146112.7	PPP1R18	Artery_Tibial	COVID19_HGI_C2_ALL_leave_UKBB_23andme_20210107	6_31121232_T_C	0.00163501	8.216e-07	11438	0.00185132370461227	0.462628605539204	0.00211543992252448	0.528624015646256	0.00478061518740368	0.133323903439043
6_30620729_31621958	ENSG00000146112.7	PPP1R18	Vagina	COVID19_HGI_B1_ALL_eur_leave_ukbb_23andme_20210107	6_31433733_T_C	0.844883	0.007179	11075	0.347021476045227	0.425228368341683	0.097648957904466	0.119645271186373	0.0104559265222505	0.00217603403303601
6_30620729_31621958	ENSG00000146112.7	PPP1R18	Minor_Salivary_Gland	COVID19_HGI_B1_ALL_eur_leave_ukbb_23andme_20210107	6_31321211_C_T	0.114479	0.002817	10989	0.366425886503427	0.409734135802741	0.100937089112069	0.112856900647374	0.0100459879343893	0.00381884652666976
6_30620729_31621958	ENSG00000146112.7	PPP1R18	Brain_Putamen_basal_ganglia	COVID19_HGI_B1_ALL_leave_23andme_20210107	6_31005432_C_T	0.539966	0.001427	10999	0.41083907480102	0.414680700347853	0.0830048403235149	0.0837732900964591	0.00770209443115348	0.00733889993191003
6_30620729_31621958	ENSG00000146112.7	PPP1R18	Nerve_Tibial	COVID19_HGI_C2_ALL_eur_leave_ukbb_23andme_20210107	6_31121232_T_C	0.264755	1.649e-05	11813	0.179097927670286	0.706642298260323	0.0223407501214793	0.0881430787731274	0.00377594517478405	0.0656757651071296
6_30620729_31621958	ENSG00000146112.7	PPP1R18	Pancreas	COVID19_HGI_B2_ALL_leave_23andme_20210107	6_31121232_T_C	0.977038	2.128e-08	11293	0.0120176803140292	0.0122280726882442	0.466870588054344	0.475010173081705	0.0338734858616778	0.240789631776956
6_30620729_31621958	ENSG00000146112.7	PPP1R18	Testis	COVID19_HGI_A2_ALL_leave_23andme_20210107	6_31121232_T_C	0.447141	4.713e-12	11300	2.7107722683887e-06	2.91527555853282e-06	0.463678535448017	0.498621199422642	0.0376946390815148	0.2588705664173
6_30620729_31621958	ENSG00000146112.7	PPP1R18	Cells_Transformed_fibroblasts	COVID19_HGI_B1_ALL_leave_UKBB_23andme_20210107	6_30709357_G_A	3.67167e-08	0.1359	10048	0.159198516443084	0.65691177614289	0.0330659284274708	0.136427816304222	0.0143959626823338	0.0544957966638429
6_30620729_31621958	ENSG00000146112.7	PPP1R18	Breast_Mammary_Tissue	COVID19_HGI_C2_ALL_leave_23andme_20210107	6_31121232_T_C	0.281802	1.595e-07	11659	0.0504806260366378	0.112439927322425	0.251678128621195	0.560559935642226	0.0248413823775168	0.224379534711639
6_30620729_31621958	ENSG00000146112.7	PPP1R18	Uterus	COVID19_HGI_B1_ALL_eur_leave_ukbb_23andme_20210107	6_31433733_T_C	0.503108	0.007179	11001	0.344317906379132	0.430398230977857	0.0954574504764668	0.119311533314276	0.0105148788522677	0.00216702172391314
6_30620729_31621958	ENSG00000146112.7	PPP1R18	Brain_Substantia_nigra	COVID19_HGI_B1_ALL_leave_UKBB_23andme_20210107	6_31321211_C_T	0.354429	0.00127	9935	0.409647013401707	0.414864184045037	0.0830135635555294	0.0840623924625313	0.00841284653519506	0.00597396351488691
6_30620729_31621958	ENSG00000146112.7	PPP1R18	Esophagus_Mucosa	COVID19_HGI_C2_ALL_eur_leave_23andme_20210107	6_31121232_T_C	0.322575	3.824e-06	11801	0.347569074592322	0.39458066596081	0.116100160676945	0.131793711046727	0.00995638772319731	0.165547900398017
6_30620729_31621958	ENSG00000146112.7	PPP1R18	Pituitary	COVID19_HGI_B2_ALL_leave_23andme_20210107	6_31121232_T_C	0.0124013	2.128e-08	11285	0.0102665103148716	0.0124823702627946	0.398838901704667	0.484828234004666	0.0935839837130016	0.241105447603307
6_30620729_31621958	ENSG00000146112.7	PPP1R18	Whole_Blood	COVID19_HGI_B1_ALL_leave_UKBB_23andme_20210107	6_31270414_C_T	0.00036283	0.01529	10048	0.344032505742509	0.476174562068009	0.0714564084249635	0.0988931993641841	0.00944332440033412	0.0387293192716828
6_30620729_31621958	ENSG00000146112.7	PPP1R18	Stomach	COVID19_HGI_A2_ALL_leave_UKBB_23andme_20210107	6_31121232_T_C	0.682614	7.928e-13	11345	3.80125572162631e-07	4.43320378220799e-07	0.446557882136246	0.520764195576225	0.032677098841578	0.261475598940902
6_30620729_31621958	ENSG00000146112.7	PPP1R18	Artery_Aorta	COVID19_HGI_B2_ALL_leave_23andme_20210107	6_30708695_C_T	1.31407e-18	0.2102	11293	2.48145637291384e-08	0.0250936303295146	9.64012160234496e-07	0.974853467420286	5.19134234762571e-05	0.0676542498964916
6_30620729_31621958	ENSG00000146112.7	PPP1R18	Small_Intestine_Terminal_Ileum	COVID19_HGI_A2_ALL_eur_leave_23andme_20210107	6_31121232_T_C	0.0852203	5.656e-12	11957	2.78242310575451e-06	3.85531628629954e-06	0.396390252725241	0.5491826074328	0.0544205021025666	0.261485250788898
6_30620729_31621958	ENSG00000146112.7	PPP1R18	Adipose_Visceral_Omentum	COVID19_HGI_C2_ALL_leave_UKBB_23andme_20210107	6_31121232_T_C	0.503084	8.216e-07	11438	0.0776156930996547	0.385724399743182	0.0886886152801701	0.440745946169162	0.00722534570783135	0.204688854851095
6_30620729_31621958	ENSG00000146112.7	PPP1R18	Skin_Sun_Exposed_Lower_leg	COVID19_HGI_B1_ALL_leave_UKBB_23andme_20210107	6_31321211_C_T	0.0505037	0.00127	10048	0.414888016373205	0.405944368814373	0.0861732744834742	0.0843069692358567	0.00868737109309068	0.0132869076652917
6_30620729_31621958	ENSG00000146112.7	PPP1R18	Brain_Substantia_nigra	COVID19_HGI_B2_ALL_eur_leave_ukbb_23andme_20210107	6_31121232_T_C	0.255491	3.223e-10	11123	0.000174696871964637	0.000197805736080039	0.447462639438266	0.506607342258722	0.0455575156949676	0.250058066902861
6_30620729_31621958	ENSG00000146112.7	PPP1R18	Brain_Spinal_cord_cervical_c-1	COVID19_HGI_A2_ALL_eur_leave_23andme_20210107	6_31121232_T_C	0.351804	5.656e-12	11938	3.00159918364486e-06	3.72770174787699e-06	0.427614569316235	0.531015410092479	0.0413632912903552	0.261485222644965
6_30620729_31621958	ENSG00000146112.7	PPP1R18	Artery_Aorta	COVID19_HGI_B1_ALL_leave_23andme_20210107	6_30644137_T_C	4.27634e-19	0.3295	11004	7.40609941217577e-07	0.820433678620003	1.49711552728456e-07	0.165833893644321	0.0137315374141828	0.0567301419314494
6_30620729_31621958	ENSG00000146112.7	PPP1R18	Adipose_Visceral_Omentum	COVID19_HGI_C2_ALL_eur_leave_23andme_20210107	6_31121232_T_C	0.503084	3.824e-06	11801	0.123928423135811	0.622357777926994	0.0413964040252557	0.207884713096249	0.00443268181569066	0.115168295950474
6_30620729_31621958	ENSG00000146112.7	PPP1R18	Skin_Not_Sun_Exposed_Suprapubic	COVID19_HGI_B2_ALL_eur_leave_23andme_20210107	6_31121232_T_C	0.875813	9.818e-08	11278	0.0408207890808132	0.0550437720085749	0.374636151404185	0.505144392902937	0.0243548946034901	0.238695733186205
6_30620729_31621958	ENSG00000146112.7	PPP1R18	Colon_Transverse	COVID19_HGI_A2_ALL_eur_leave_23andme_20210107	6_31121232_T_C	0.259402	5.656e-12	11970	2.39068483984568e-06	4.39665814143532e-06	0.340582338752166	0.626324720424009	0.0330861534808432	0.261485011417068
6_30620729_31621958	ENSG00000146112.7	PPP1R18	Brain_Nucleus_accumbens_basal_ganglia	COVID19_HGI_B2_ALL_leave_23andme_20210107	6_31121232_T_C	0.272584	2.128e-08	11292	0.00926668428578269	0.014925686197517	0.359997873894628	0.579806271467233	0.0360034841548393	0.24079076968535
6_30620729_31621958	ENSG00000146112.7	PPP1R18	Vagina	COVID19_HGI_C2_ALL_leave_UKBB_23andme_20210107	6_31121232_T_C	0.246794	8.216e-07	11426	0.201377425614653	0.254219883403245	0.230092600258677	0.290446201616856	0.0238638891065696	0.223231543151617
6_30620729_31621958	ENSG00000146112.7	PPP1R18	Adipose_Subcutaneous	COVID19_HGI_B2_ALL_leave_UKBB_23andme_20210107	6_31121232_T_C	0.815496	2.263e-10	10551	0.000135357952569536	0.000140420136768709	0.475736423375612	0.493497761300211	0.0304900372348396	0.248426593557884
6_30620729_31621958	ENSG00000146112.7	PPP1R18	Skin_Not_Sun_Exposed_Suprapubic	COVID19_HGI_C2_ALL_eur_leave_ukbb_23andme_20210107	6_31121232_T_C	0.875813	1.649e-05	11813	0.365932957074393	0.517973680095029	0.045646629537017	0.0646064123557636	0.00584032093779742	0.0609265598161273
6_30620729_31621958	ENSG00000146112.7	PPP1R18	Brain_Cortex	COVID19_HGI_B2_ALL_leave_23andme_20210107	6_31121232_T_C	0.52135	2.128e-08	11292	0.00921116589776217	0.015100158118161	0.357841273110149	0.586589357101335	0.0312580457725922	0.240727207522339
6_30620729_31621958	ENSG00000146112.7	PPP1R18	Brain_Frontal_Cortex_BA9	COVID19_HGI_A2_ALL_eur_leave_23andme_20210107	6_31121232_T_C	0.353981	5.656e-12	11865	2.88835031269111e-06	3.85643016784643e-06	0.41148087896283	0.549356555687061	0.0391558205696291	0.261485220590163
6_30620729_31621958	ENSG00000146112.7	PPP1R18	Ovary	COVID19_HGI_B1_ALL_leave_23andme_20210107	6_31005432_C_T	0.241821	0.001427	10984	0.407676064438027	0.418439443047692	0.0819785843434657	0.0841351951532862	0.00777071301752915	0.00830829822098992
6_30620729_31621958	ENSG00000146112.7	PPP1R18	Muscle_Skeletal	COVID19_HGI_A2_ALL_eur_leave_ukbb_23andme_20210107	6_31121232_T_C	0.929409	7.312e-13	11985	3.3879681845196e-07	4.30974540182733e-07	0.429361158958119	0.546154577158839	0.0244834941116834	0.264641607572119
6_30620729_31621958	ENSG00000146112.7	PPP1R18	Ovary	COVID19_HGI_A2_ALL_leave_UKBB_23andme_20210107	6_31121232_T_C	0.928203	7.928e-13	11339	3.97892909494529e-07	4.2029344105315e-07	0.467430312465352	0.493706791062874	0.0388620782854247	0.261475621400641
6_30620729_31621958	ENSG00000146112.7	PPP1R18	Vagina	COVID19_HGI_C2_ALL_eur_leave_23andme_20210107	6_31121232_T_C	0.246794	3.824e-06	11786	0.321891579639969	0.418491540909204	0.107497900281799	0.139745746516087	0.0123732326529419	0.148777660037517
6_30620729_31621958	ENSG00000146112.7	PPP1R18	Pancreas	COVID19_HGI_B1_ALL_leave_UKBB_23andme_20210107	6_31485354_G_A	0.726847	0.001714	10048	0.43122656758759	0.39001008036719	0.0895668322699035	0.0809978665510593	0.00819865322425782	0.00382761653361122
6_30620729_31621958	ENSG00000146112.7	PPP1R18	Brain_Hypothalamus	COVID19_HGI_B2_ALL_eur_leave_ukbb_23andme_20210107	6_31121232_T_C	0.359209	3.223e-10	11269	0.000172896567062896	0.000200801160250527	0.442851613716463	0.514283034663438	0.0424916538927871	0.250058222837737
6_30620729_31621958	ENSG00000146112.7	PPP1R18	Esophagus_Muscularis	COVID19_HGI_B1_ALL_eur_leave_ukbb_23andme_20210107	6_30708955_C_T	4.10803e-11	0.1657	11088	0.00249393408572082	0.758467259706855	0.000703008391338913	0.213777743772083	0.0245580540440015	0.0390110812899534
6_30620729_31621958	ENSG00000146112.7	PPP1R18	Esophagus_Muscularis	COVID19_HGI_B1_ALL_leave_UKBB_23andme_20210107	6_30709357_G_A	4.10803e-11	0.1359	10048	0.00271444033444091	0.810292017079059	0.000563796019112729	0.168281522153898	0.0181482244134891	0.0640269722060088
6_30620729_31621958	ENSG00000146112.7	PPP1R18	Thyroid	COVID19_HGI_C2_ALL_eur_leave_ukbb_23andme_20210107	6_31241664_G_A	2.79694e-09	0.01246	11813	0.00081135844700075	0.884134782037832	0.000101209190743766	0.11028267112046	0.00466997920396365	0.0452022785089335
6_30620729_31621958	ENSG00000146112.7	PPP1R18	Brain_Anterior_cingulate_cortex_BA24	COVID19_HGI_C2_ALL_eur_leave_ukbb_23andme_20210107	6_31121232_T_C	0.83882	1.649e-05	11807	0.40746983274747	0.477541891988797	0.0508152021994952	0.0595492028180214	0.00462387024621646	0.112034628909685
6_30620729_31621958	ENSG00000146112.7	PPP1R18	Heart_Atrial_Appendage	COVID19_HGI_C2_ALL_leave_UKBB_23andme_20210107	6_31121232_T_C	0.361517	8.216e-07	11438	0.100278834777511	0.361484975286447	0.114584958829235	0.413045061085034	0.0106061700217727	0.206438612145038
6_30620729_31621958	ENSG00000146112.7	PPP1R18	Brain_Frontal_Cortex_BA9	COVID19_HGI_C2_ALL_leave_23andme_20210107	6_31121232_T_C	0.353981	1.595e-07	11582	0.0700893770477312	0.0914567956730123	0.349374588200944	0.455851553608516	0.0332276854697961	0.231983519002124
6_30620729_31621958	ENSG00000146112.7	PPP1R18	Testis	COVID19_HGI_C2_ALL_eur_leave_23andme_20210107	6_31121232_T_C	0.447141	3.824e-06	11801	0.349228748132878	0.392991437832508	0.116654549369195	0.131262947643227	0.00986231702219232	0.160758939140265
6_30620729_31621958	ENSG00000146112.7	PPP1R18	Liver	COVID19_HGI_C2_ALL_leave_UKBB_23andme_20210107	6_31121232_T_C	0.128517	8.216e-07	11438	0.173843261833922	0.281774556108766	0.19864434049494	0.321949696913133	0.0237881446492386	0.229134654970289
6_30620729_31621958	ENSG00000146112.7	PPP1R18	Pancreas	COVID19_HGI_B2_ALL_eur_leave_23andme_20210107	6_31121232_T_C	0.977038	9.818e-08	11278	0.0471881712695645	0.0479799643799717	0.433073325487	0.44030862200672	0.031449916856744	0.239378841244706
6_30620729_31621958	ENSG00000146112.7	PPP1R18	Artery_Aorta	COVID19_HGI_B1_ALL_eur_leave_ukbb_23andme_20210107	6_30687614_G_C	1.6037e-18	0.1309	11088	7.23562197862313e-07	0.761510594332987	2.039630075491e-07	0.214636327111422	0.0238521510303852	0.0497528305866925
6_30620729_31621958	ENSG00000146112.7	PPP1R18	Brain_Spinal_cord_cervical_c-1	COVID19_HGI_B2_ALL_eur_leave_ukbb_23andme_20210107	6_31121232_T_C	0.351804	3.223e-10	11267	0.00017187500576111	0.000201786657746893	0.440235103570134	0.516807261522875	0.0425839732434835	0.250058085382258
6_30620729_31621958	ENSG00000146112.7	PPP1R18	Artery_Tibial	COVID19_HGI_B1_ALL_leave_23andme_20210107	6_30721143_C_T	2.40146e-10	0.1658	11004	0.00339119589219613	0.817448486215085	0.00068551767181571	0.165230935744547	0.0132438644763563	0.107718255790078
6_30620729_31621958	ENSG00000146112.7	PPP1R18	Brain_Putamen_basal_ganglia	COVID19_HGI_A2_ALL_leave_UKBB_23andme_20210107	6_31121232_T_C	0.395747	7.928e-13	11343	3.99217699740739e-07	4.14616936034346e-07	0.468986628518913	0.487033119307206	0.0439794383392458	0.261475625837633
6_30620729_31621958	ENSG00000146112.7	PPP1R18	Thyroid	COVID19_HGI_B2_ALL_eur_leave_23andme_20210107	6_31121232_T_C	0.0286141	9.818e-08	11278	9.05705963249928e-05	0.0981000577056075	0.000831219101874877	0.900320695925288	0.000657456670904879	0.0843501141251333
6_30620729_31621958	ENSG00000146112.7	PPP1R18	Esophagus_Mucosa	COVID19_HGI_B1_ALL_eur_leave_23andme_20210107	6_31271281_G_A	0.999186	0.001763	11079	0.383353378267961	0.407507189037794	0.0964155255172852	0.102480100639279	0.0102438065376811	0.00821300475294692
6_30620729_31621958	ENSG00000146112.7	PPP1R18	Testis	COVID19_HGI_B1_ALL_leave_23andme_20210107	6_31005432_C_T	0.125658	0.001427	11004	0.402764465904021	0.422707268000161	0.0814173429473635	0.0854410365375387	0.00766988661091626	0.0101482740883794
6_30620729_31621958	ENSG00000146112.7	PPP1R18	Cells_Transformed_fibroblasts	COVID19_HGI_B1_ALL_eur_leave_23andme_20210107	6_30687614_G_C	3.67167e-08	0.2394	11079	0.145655467174966	0.641836925816952	0.0366331672244292	0.161411124685811	0.0144633150978421	0.0287505157790684
6_30620729_31621958	ENSG00000146112.7	PPP1R18	Small_Intestine_Terminal_Ileum	COVID19_HGI_A2_ALL_leave_23andme_20210107	6_31121232_T_C	0.0852203	4.713e-12	11289	2.381649163812e-06	3.13790037623046e-06	0.407381914117003	0.53668301630343	0.0559295500300274	0.258870599652694
6_30620729_31621958	ENSG00000146112.7	PPP1R18	Testis	COVID19_HGI_A2_ALL_eur_leave_23andme_20210107	6_31121232_T_C	0.447141	5.656e-12	11970	3.15883317225277e-06	3.60398297653661e-06	0.450014477693856	0.513394936096676	0.0365838233933185	0.26148521015168
6_30620729_31621958	ENSG00000146112.7	PPP1R18	Brain_Substantia_nigra	COVID19_HGI_B1_ALL_leave_23andme_20210107	6_31005432_C_T	0.23175	0.001427	10852	0.393879139626021	0.4353433023849	0.0773894113982064	0.0855284343898619	0.00785971220101151	0.00795871136627495
6_30620729_31621958	ENSG00000146112.7	PPP1R18	Heart_Atrial_Appendage	COVID19_HGI_C2_ALL_leave_23andme_20210107	6_31121232_T_C	0.361517	1.595e-07	11659	0.0354727210093342	0.129051482565372	0.176854146663146	0.643388745570055	0.0152329041920931	0.22748572884737
6_30620729_31621958	ENSG00000146112.7	PPP1R18	Pituitary	COVID19_HGI_B1_ALL_eur_leave_ukbb_23andme_20210107	6_30760886_A_G	0.00181688	0.06087	11081	0.352047536607577	0.419998357146298	0.0990776891653451	0.118190586305042	0.0106858307757377	0.00220738808199623
6_30620729_31621958	ENSG00000146112.7	PPP1R18	Muscle_Skeletal	COVID19_HGI_C2_ALL_eur_leave_ukbb_23andme_20210107	6_31121232_T_C	0.929409	1.649e-05	11813	0.393137102211842	0.492677970943617	0.0490400859364851	0.0614531637001024	0.00369167720795407	0.0912008275370228
6_30620729_31621958	ENSG00000146112.7	PPP1R18	Brain_Hypothalamus	COVID19_HGI_C2_ALL_eur_leave_ukbb_23andme_20210107	6_31121232_T_C	0.359209	1.649e-05	11789	0.39984474997261	0.485033980980356	0.0498302673302965	0.0604420443385441	0.00484895737819336	0.118827653635932
6_30620729_31621958	ENSG00000146112.7	PPP1R18	Skin_Sun_Exposed_Lower_leg	COVID19_HGI_B1_ALL_eur_leave_ukbb_23andme_20210107	6_31321211_C_T	0.0505037	0.002817	11088	0.371250842151216	0.401007344828049	0.104650904295455	0.113028822950023	0.0100620857752569	0.00580731527500431
6_30620729_31621958	ENSG00000146112.7	PPP1R18	Adipose_Visceral_Omentum	COVID19_HGI_C2_ALL_eur_leave_ukbb_23andme_20210107	6_31121232_T_C	0.503084	1.649e-05	11813	0.147196957382181	0.739561502965254	0.0183614097957144	0.0922505804801084	0.00262954937674187	0.0620143801618681
6_30620729_31621958	ENSG00000146112.7	PPP1R18	Adipose_Subcutaneous	COVID19_HGI_B1_ALL_leave_23andme_20210107	6_31005432_C_T	0.283118	0.001427	11004	0.396690485957473	0.428484936836774	0.080189510429285	0.0866086142978808	0.00802645247858743	0.00695527153749517
6_30620729_31621958	ENSG00000146112.7	PPP1R18	Skin_Not_Sun_Exposed_Suprapubic	COVID19_HGI_B2_ALL_eur_leave_ukbb_23andme_20210107	6_31121232_T_C	0.875813	3.223e-10	11288	0.000161662976136891	0.00021814822027107	0.414078368843621	0.558731053120897	0.026810766839074	0.250050135116441
6_30620729_31621958	ENSG00000146112.7	PPP1R18	Brain_Hippocampus	COVID19_HGI_B2_ALL_leave_23andme_20210107	6_31121232_T_C	0.832228	2.128e-08	11292	0.011355748236643	0.0127880725764389	0.441155120386068	0.49676100083088	0.0379400579699696	0.240715501294617
6_30620729_31621958	ENSG00000146112.7	PPP1R18	Brain_Nucleus_accumbens_basal_ganglia	COVID19_HGI_A2_ALL_leave_UKBB_23andme_20210107	6_31121232_T_C	0.272584	7.928e-13	11344	3.12828192789135e-07	5.07160073473121e-07	0.367499335670244	0.595756712752604	0.0367431315888845	0.261475599605462
6_30620729_31621958	ENSG00000146112.7	PPP1R18	Whole_Blood	COVID19_HGI_B1_ALL_eur_leave_ukbb_23andme_20210107	6_31270414_C_T	0.00036283	0.0126	11088	0.305752705667063	0.465359281481401	0.0861878102509658	0.131167347028222	0.0115328555723487	0.0408605594753612
6_30620729_31621958	ENSG00000146112.7	PPP1R18	Heart_Atrial_Appendage	COVID19_HGI_A2_ALL_leave_UKBB_23andme_20210107	6_31121232_T_C	0.361517	7.928e-13	11345	1.81037584660549e-07	6.54909558534182e-07	0.212676458290179	0.769346272822795	0.017976432939882	0.261475567732332
6_30620729_31621958	ENSG00000146112.7	PPP1R18	Uterus	COVID19_HGI_B1_ALL_leave_23andme_20210107	6_31005432_C_T	0.413246	0.001427	10927	0.369010075372418	0.458459177753837	0.0733919092452481	0.0911743544071304	0.00796448322136597	0.00676247035433349
6_30620729_31621958	ENSG00000146112.7	PPP1R18	Lung	COVID19_HGI_C2_ALL_leave_23andme_20210107	6_31121232_T_C	0.21104	1.595e-07	11659	0.0462872277505942	0.116865346566301	0.230771362678379	0.582624864278326	0.0234511987264	0.227216804159767
6_30620729_31621958	ENSG00000146112.7	PPP1R18	Brain_Amygdala	COVID19_HGI_B1_ALL_eur_leave_ukbb_23andme_20210107	6_31433733_T_C	0.351287	0.007179	10996	0.369350407960855	0.405240918330176	0.10258788118314	0.112546274179465	0.010274518346364	0.00239697408867062
6_30620729_31621958	ENSG00000146112.7	PPP1R18	Breast_Mammary_Tissue	COVID19_HGI_B1_ALL_eur_leave_23andme_20210107	6_31117578_A_G	8.62568e-05	0.03887	11079	0.253000226152634	0.537536808029034	0.063630976387138	0.13518287406464	0.0106491153665551	0.0247009919997169
6_30620729_31621958	ENSG00000146112.7	PPP1R18	Liver	COVID19_HGI_A2_ALL_eur_leave_23andme_20210107	6_31121232_T_C	0.128517	5.656e-12	11969	2.51130491331494e-06	4.20354095411658e-06	0.357766145668017	0.598802473073185	0.0434246664129305	0.261485227229794
6_30620729_31621958	ENSG00000146112.7	PPP1R18	Artery_Tibial	COVID19_HGI_C2_ALL_leave_23andme_20210107	6_31121232_T_C	0.00163501	1.595e-07	11659	0.000653886687383717	0.165606941816048	0.00326004233171762	0.825651438392214	0.00482769077263721	0.208628974729635
6_30620729_31621958	ENSG00000146112.7	PPP1R18	Ovary	COVID19_HGI_B1_ALL_eur_leave_ukbb_23andme_20210107	6_31433733_T_C	0.876406	0.007179	11064	0.380165973823936	0.392765916677081	0.106776420035541	0.110305353232214	0.00998633623122845	0.00246735272947609
6_30620729_31621958	ENSG00000146112.7	PPP1R18	Skin_Sun_Exposed_Lower_leg	COVID19_HGI_C2_ALL_eur_leave_ukbb_23andme_20210107	6_31121232_T_C	0.277573	1.649e-05	11813	0.41229543866303	0.472659283815239	0.0514299048080198	0.0589550556867979	0.00466031702691403	0.117583832225535
6_30620729_31621958	ENSG00000146112.7	PPP1R18	Spleen	COVID19_HGI_C2_ALL_eur_leave_ukbb_23andme_20210107	6_31121232_T_C	0.197929	1.649e-05	11806	0.389083556035995	0.495588443863722	0.048524429331101	0.0618021504073314	0.00500142036185125	0.126022884836693
6_30620729_31621958	ENSG00000146112.7	PPP1R18	Small_Intestine_Terminal_Ileum	COVID19_HGI_B1_ALL_leave_UKBB_23andme_20210107	6_31321211_C_T	0.0108859	0.00127	10039	0.378521021516903	0.442002695427777	0.0785294575001867	0.0916903583823914	0.00925646717274183	0.025619154279145
6_30620729_31621958	ENSG00000146112.7	PPP1R18	Brain_Hippocampus	COVID19_HGI_B1_ALL_leave_UKBB_23andme_20210107	6_31485354_G_A	0.315207	0.001714	10047	0.40908809676673	0.411856456440652	0.0849628745204482	0.0855292675575629	0.00856330471460657	0.00523720538965033
6_30620729_31621958	ENSG00000146112.7	PPP1R18	Cells_EBV-transformed_lymphocytes	COVID19_HGI_C2_ALL_eur_leave_ukbb_23andme_20210107	6_31121232_T_C	0.849252	1.649e-05	11806	0.400377085120458	0.484761757614325	0.0499273884296924	0.060445746188407	0.0044880226471184	0.108028148579999
6_30620729_31621958	ENSG00000146112.7	PPP1R18	Adrenal_Gland	COVID19_HGI_A2_ALL_eur_leave_23andme_20210107	6_31121232_T_C	0.925878	5.656e-12	11962	1.31831267747512e-06	5.59703593270476e-06	0.187809788708212	0.797351494012975	0.0148318019302037	0.261484734156224
6_30620729_31621958	ENSG00000146112.7	PPP1R18	Brain_Hypothalamus	COVID19_HGI_A2_ALL_leave_UKBB_23andme_20210107	6_31121232_T_C	0.359209	7.928e-13	11325	3.76046222250216e-07	4.39142109588284e-07	0.441765607947262	0.515846004702198	0.0423875721622092	0.261475626231802
6_30620729_31621958	ENSG00000146112.7	PPP1R18	Liver	COVID19_HGI_A2_ALL_leave_UKBB_23andme_20210107	6_31121232_T_C	0.128517	7.928e-13	11345	3.11628269692961e-07	5.01819001831595e-07	0.366089709082592	0.589474521631928	0.0444349558382076	0.261475638560591
6_30620729_31621958	ENSG00000146112.7	PPP1R18	Nerve_Tibial	COVID19_HGI_B2_ALL_eur_leave_23andme_20210107	6_31121232_T_C	0.264755	9.818e-08	11278	0.0200445320338251	0.0765142710614478	0.183960342436882	0.702198737794384	0.0172821166734614	0.235205200001871
6_30620729_31621958	ENSG00000146112.7	PPP1R18	Brain_Cerebellum	COVID19_HGI_C2_ALL_eur_leave_ukbb_23andme_20210107	6_31121232_T_C	0.531603	1.649e-05	11813	0.427314902198947	0.4576125642435	0.0533034389475791	0.0570780909313218	0.00469100367865166	0.115773000103847
6_30620729_31621958	ENSG00000146112.7	PPP1R18	Brain_Hypothalamus	COVID19_HGI_B2_ALL_leave_23andme_20210107	6_31121232_T_C	0.359209	2.128e-08	11275	0.0111303581333171	0.0129245190877425	0.432398229602296	0.502057284308607	0.0414896088680379	0.240855667717223
6_30620729_31621958	ENSG00000146112.7	PPP1R18	Brain_Frontal_Cortex_BA9	COVID19_HGI_B2_ALL_eur_leave_23andme_20210107	6_31121232_T_C	0.353981	9.818e-08	11193	0.0418813936081177	0.0528095668982978	0.384256900165909	0.484485048051706	0.0365670912759699	0.239724759152647
6_30620729_31621958	ENSG00000146112.7	PPP1R18	Esophagus_Gastroesophageal_Junction	COVID19_HGI_B1_ALL_leave_UKBB_23andme_20210107	6_31243785_G_T	0.000630738	0.0297	10046	0.365502277928688	0.454762714495201	0.0759021514246106	0.0944290456938607	0.00940381045764006	0.0105460503772084
6_30620729_31621958	ENSG00000146112.7	PPP1R18	Brain_Hypothalamus	COVID19_HGI_B1_ALL_eur_leave_ukbb_23andme_20210107	6_31433733_T_C	0.746647	0.007179	11069	0.361240813718456	0.412535968218153	0.100849276348381	0.11515936838222	0.0102145733327907	0.00229654408416779
6_30620729_31621958	ENSG00000146112.7	PPP1R18	Brain_Cerebellum	COVID19_HGI_B1_ALL_eur_leave_ukbb_23andme_20210107	6_31433733_T_C	0.656007	0.007179	11088	0.384718932931799	0.387693015877745	0.108447388287664	0.109275879770445	0.00986478313234609	0.00249411999928836
6_30620729_31621958	ENSG00000146112.7	PPP1R18	Brain_Putamen_basal_ganglia	COVID19_HGI_B2_ALL_leave_UKBB_23andme_20210107	6_31121232_T_C	0.395747	2.263e-10	10549	0.000137966920216186	0.000133553845910441	0.484906039798695	0.469350136578172	0.0454723028570054	0.248429253740598
6_30620729_31621958	ENSG00000146112.7	PPP1R18	Brain_Anterior_cingulate_cortex_BA24	COVID19_HGI_B1_ALL_leave_UKBB_23andme_20210107	6_31321211_C_T	0.797073	0.00127	10045	0.4096216053458	0.411531380911726	0.0849783914579993	0.0853660830000822	0.00850253928439226	0.00447628114237784
6_30620729_31621958	ENSG00000146112.7	PPP1R18	Brain_Cortex	COVID19_HGI_B1_ALL_eur_leave_23andme_20210107	6_31326612_G_A	0.000465443	0.009309	11078	0.304800587990946	0.485651189841695	0.0766230341430768	0.122075751334472	0.0108494366898106	0.0164736926594331
6_30620729_31621958	ENSG00000146112.7	PPP1R18	Cells_EBV-transformed_lymphocytes	COVID19_HGI_A2_ALL_eur_leave_ukbb_23andme_20210107	6_31121232_T_C	0.849252	7.312e-13	11977	3.4186442631008e-07	4.19670003113379e-07	0.433248774130256	0.531817756238237	0.034932708097077	0.264641621463823
6_30620729_31621958	ENSG00000146112.7	PPP1R18	Heart_Atrial_Appendage	COVID19_HGI_B1_ALL_leave_23andme_20210107	6_31126252_C_A	9.71281e-05	0.04694	11004	0.181356171444489	0.642674977480538	0.03666047741569	0.129904959631324	0.00940341402795907	0.0143934862127094
6_30620729_31621958	ENSG00000146112.7	PPP1R18	Esophagus_Gastroesophageal_Junction	COVID19_HGI_C2_ALL_eur_leave_ukbb_23andme_20210107	6_31121232_T_C	0.0176962	1.649e-05	11811	0.360113018602547	0.521253453679195	0.0448881093196438	0.064965494271213	0.008779924127401	0.166808263219053
6_30620729_31621958	ENSG00000146112.7	PPP1R18	Esophagus_Muscularis	COVID19_HGI_C2_ALL_eur_leave_23andme_20210107	6_30652781_C_T	4.10803e-11	0.2262	11801	0.00218612127055493	0.745968333179776	0.000730240545907075	0.249177433001743	0.00193787200201909	0.0343286422408987
6_30620729_31621958	ENSG00000146112.7	PPP1R18	Brain_Anterior_cingulate_cortex_BA24	COVID19_HGI_B2_ALL_leave_23andme_20210107	6_31121232_T_C	0.83882	2.128e-08	11289	0.0113819748763441	0.0127743314676922	0.442173949488478	0.496227631260607	0.0374421129068782	0.240786599663263
6_30620729_31621958	ENSG00000146112.7	PPP1R18	Brain_Spinal_cord_cervical_c-1	COVID19_HGI_B1_ALL_eur_leave_23andme_20210107	6_31271281_G_A	0.939519	0.001763	11060	0.367924691762914	0.423720194537455	0.0924227897599054	0.106429133121192	0.00950319081853366	0.00927277756566699
6_30620729_31621958	ENSG00000146112.7	PPP1R18	Cells_EBV-transformed_lymphocytes	COVID19_HGI_B2_ALL_eur_leave_23andme_20210107	6_31121232_T_C	0.849252	9.818e-08	11271	0.0440544543472153	0.0509970591226723	0.40430976537812	0.467992876531758	0.0326458446202349	0.239327358163937
6_30620729_31621958	ENSG00000146112.7	PPP1R18	Brain_Cerebellum	COVID19_HGI_C2_ALL_leave_UKBB_23andme_20210107	6_31121232_T_C	0.531603	8.216e-07	11438	0.224315274585244	0.232190298823403	0.256316864472411	0.265293482720156	0.0218840793987863	0.224070132738995
6_30620729_31621958	ENSG00000146112.7	PPP1R18	Pituitary	COVID19_HGI_C2_ALL_eur_leave_23andme_20210107	6_31121232_T_C	0.0124013	3.824e-06	11793	0.32380199181041	0.409937871152399	0.108138501349587	0.13688362407712	0.0212380116104841	0.199982712361929
6_30620729_31621958	ENSG00000146112.7	PPP1R18	Brain_Substantia_nigra	COVID19_HGI_A2_ALL_eur_leave_ukbb_23andme_20210107	6_31121232_T_C	0.255491	7.312e-13	11785	3.42929622923456e-07	4.1126182865713e-07	0.434598708150703	0.521152661047116	0.0442478766107287	0.264641627989768
6_30620729_31621958	ENSG00000146112.7	PPP1R18	Thyroid	COVID19_HGI_B1_ALL_eur_leave_ukbb_23andme_20210107	6_31125978_A_T	2.57425e-09	0.4334	11088	0.000729020687958649	0.769667367605394	0.0002055016866841	0.216947019114954	0.01245109090501	0.0369550097502774
6_30620729_31621958	ENSG00000146112.7	PPP1R18	Colon_Sigmoid	COVID19_HGI_A2_ALL_eur_leave_ukbb_23andme_20210107	6_31121232_T_C	0.317081	7.312e-13	11985	3.5527315837708e-07	4.00418586583282e-07	0.450241816686729	0.507412799695239	0.0423446279262868	0.264641624866341
6_30620729_31621958	ENSG00000146112.7	PPP1R18	Liver	COVID19_HGI_B2_ALL_eur_leave_ukbb_23andme_20210107	6_31121232_T_C	0.128517	3.223e-10	11288	0.000143247198679562	0.000229653849743297	0.36690878634094	0.588183479847849	0.0445348327627889	0.250054877635146
6_30620729_31621958	ENSG00000146112.7	PPP1R18	Colon_Transverse	COVID19_HGI_B2_ALL_eur_leave_23andme_20210107	6_31121232_T_C	0.259402	9.818e-08	11278	0.0345473689698685	0.0606028552250046	0.317061322023667	0.55615605914296	0.0316323946384997	0.233368498124692
6_30620729_31621958	ENSG00000146112.7	PPP1R18	Heart_Left_Ventricle	COVID19_HGI_B1_ALL_eur_leave_ukbb_23andme_20210107	6_31203074_T_G	0.000371449	0.1982	11088	0.343589966057054	0.428106771252951	0.0968536541125732	0.120667087155653	0.0107825214217684	0.00587744162881424
6_30620729_31621958	ENSG00000146112.7	PPP1R18	Brain_Cerebellar_Hemisphere	COVID19_HGI_B2_ALL_leave_UKBB_23andme_20210107	6_31121232_T_C	0.744328	2.263e-10	10551	0.000131966712042433	0.000141275381373472	0.46381738494053	0.496494725902337	0.0394146470637173	0.248428414094355
6_30620729_31621958	ENSG00000146112.7	PPP1R18	Esophagus_Gastroesophageal_Junction	COVID19_HGI_A2_ALL_leave_23andme_20210107	6_31121232_T_C	0.0176962	4.713e-12	11298	2.19350965349513e-06	3.05929311560173e-06	0.375200585956104	0.523191544398152	0.101602616842975	0.258870733871259
6_30620729_31621958	ENSG00000146112.7	PPP1R18	Brain_Caudate_basal_ganglia	COVID19_HGI_B1_ALL_eur_leave_ukbb_23andme_20210107	6_31439740_G_T	4.96441e-05	0.1181	11087	0.318214471504634	0.453042529467435	0.0896878058737703	0.127677316617188	0.0113778765369731	0.00859288579776499
6_30620729_31621958	ENSG00000146112.7	PPP1R18	Esophagus_Mucosa	COVID19_HGI_A2_ALL_eur_leave_ukbb_23andme_20210107	6_31121232_T_C	0.322575	7.312e-13	11985	3.52483061447704e-07	4.06685786771263e-07	0.446705894310963	0.515359706567413	0.0379336399527758	0.264641619851887
6_30620729_31621958	ENSG00000146112.7	PPP1R18	Liver	COVID19_HGI_C2_ALL_eur_leave_23andme_20210107	6_31121232_T_C	0.128517	3.824e-06	11800	0.279008516270613	0.46218712900445	0.0931967161851745	0.15437230557835	0.0112353329614126	0.16832564471229
6_30620729_31621958	ENSG00000146112.7	PPP1R18	Liver	COVID19_HGI_B1_ALL_leave_23andme_20210107	6_30654531_G_C	2.44278e-07	0.5867	11004	0.320149434572328	0.504751901211252	0.0647170207790655	0.102025368452964	0.00835627498439026	0.077364052392318
6_30620729_31621958	ENSG00000146112.7	PPP1R18	Skin_Not_Sun_Exposed_Suprapubic	COVID19_HGI_B2_ALL_leave_23andme_20210107	6_31121232_T_C	0.875813	2.128e-08	11293	0.010472604689649	0.0139602673845714	0.40684649467746	0.542311052635135	0.0264095806131841	0.240241279747392
6_30620729_31621958	ENSG00000146112.7	PPP1R18	Muscle_Skeletal	COVID19_HGI_B1_ALL_leave_UKBB_23andme_20210107	6_31321211_C_T	0.0869842	0.00127	10048	0.394233623646159	0.426801289587865	0.0818833056641382	0.0886392484733998	0.00844253262843811	0.00853940012199181
6_30620729_31621958	ENSG00000146112.7	PPP1R18	Brain_Cerebellum	COVID19_HGI_A2_ALL_eur_leave_23andme_20210107	6_31121232_T_C	0.531603	5.656e-12	11970	3.23477241050965e-06	3.51111574045755e-06	0.460832952357483	0.500162446761927	0.038997854992439	0.261485211473709
6_30620729_31621958	ENSG00000146112.7	PPP1R18	Brain_Cerebellar_Hemisphere	COVID19_HGI_B2_ALL_eur_leave_23andme_20210107	6_31121232_T_C	0.744328	9.818e-08	11276	0.0442385340610254	0.0506273875510348	0.406002016596396	0.464601603559518	0.0345304582320251	0.239465483477303
6_30620729_31621958	ENSG00000146112.7	PPP1R18	Whole_Blood	COVID19_HGI_C2_ALL_eur_leave_23andme_20210107	6_31121232_T_C	0.292856	3.824e-06	11801	0.286003942683104	0.456493305219705	0.0955352651518139	0.152475150165208	0.00949233678016904	0.147780391196364
6_30620729_31621958	ENSG00000146112.7	PPP1R18	Brain_Cortex	COVID19_HGI_A2_ALL_eur_leave_ukbb_23andme_20210107	6_31121232_T_C	0.52135	7.312e-13	11984	2.81702865865811e-07	4.82799343763796e-07	0.35700532703321	0.611826070753243	0.0311678377113371	0.264641615254427
6_30620729_31621958	ENSG00000146112.7	PPP1R18	Prostate	COVID19_HGI_A2_ALL_leave_23andme_20210107	6_31121232_T_C	0.0567378	4.713e-12	11300	6.5614879599047e-07	5.08739703777794e-06	0.112234478826834	0.870183449123781	0.0175763285035512	0.258870271648594
6_30620729_31621958	ENSG00000146112.7	PPP1R18	Artery_Coronary	COVID19_HGI_B2_ALL_eur_leave_ukbb_23andme_20210107	6_31121232_T_C	0.656797	3.223e-10	11288	0.000159824781498764	0.000217523954086117	0.40937007597681	0.557125761663874	0.0331268136237326	0.250039263980876
6_30620729_31621958	ENSG00000146112.7	PPP1R18	Brain_Anterior_cingulate_cortex_BA24	COVID19_HGI_B2_ALL_eur_leave_23andme_20210107	6_31121232_T_C	0.83882	9.818e-08	11274	0.0447081105616478	0.0501333038415843	0.410311339836772	0.460066592705593	0.0347806530544028	0.239341887536789
6_30620729_31621958	ENSG00000146112.7	PPP1R18	Brain_Hippocampus	COVID19_HGI_B1_ALL_eur_leave_23andme_20210107	6_31271281_G_A	0.477194	0.001763	11076	0.375664358612804	0.415987790684098	0.094463832457373	0.10459419481003	0.00928982343569429	0.00990726300778874
6_30620729_31621958	ENSG00000146112.7	PPP1R18	Adipose_Visceral_Omentum	COVID19_HGI_B1_ALL_leave_UKBB_23andme_20210107	6_31191636_G_A	2.06516e-06	0.8145	10048	0.150388341316935	0.66874034457304	0.0312360331076934	0.138888288402117	0.0107469926002147	0.0225581912201885
6_30620729_31621958	ENSG00000146112.7	PPP1R18	Brain_Hypothalamus	COVID19_HGI_A2_ALL_leave_23andme_20210107	6_31121232_T_C	0.359209	4.713e-12	11280	2.58883464920944e-06	3.00921334485262e-06	0.442821062300769	0.514684494766917	0.0424888448843205	0.258870567385233
6_30620729_31621958	ENSG00000146112.7	PPP1R18	Artery_Coronary	COVID19_HGI_A2_ALL_eur_leave_ukbb_23andme_20210107	6_31121232_T_C	0.656797	7.312e-13	11984	3.14129022671438e-07	4.4954975279982e-07	0.398099373693482	0.569687431783174	0.0322124308445691	0.264641615190462
6_30620729_31621958	ENSG00000146112.7	PPP1R18	Brain_Spinal_cord_cervical_c-1	COVID19_HGI_A2_ALL_eur_leave_ukbb_23andme_20210107	6_31121232_T_C	0.351804	7.312e-13	11953	3.37198264549502e-07	4.19288346532438e-07	0.427335292807228	0.531327674698824	0.0413362760073372	0.264641626064572
6_30620729_31621958	ENSG00000146112.7	PPP1R18	Brain_Nucleus_accumbens_basal_ganglia	COVID19_HGI_B1_ALL_eur_leave_23andme_20210107	6_31271281_G_A	0.978259	0.001763	11078	0.308669215459702	0.482440502798117	0.0776278291632275	0.121319970112991	0.00994248246596324	0.00742478446659553
6_30620729_31621958	ENSG00000146112.7	PPP1R18	Whole_Blood	COVID19_HGI_B1_ALL_eur_leave_23andme_20210107	6_31251569_A_G	3.00653e-05	0.1264	11079	0.313584684152793	0.476741884013985	0.0788683074957275	0.119892345909382	0.0109127784281132	0.0405567179899609
6_30620729_31621958	ENSG00000146112.7	PPP1R18	Ovary	COVID19_HGI_C2_ALL_eur_leave_ukbb_23andme_20210107	6_31121232_T_C	0.928203	1.649e-05	11789	0.421182698925458	0.463855335148866	0.0524662863201534	0.0577772533573512	0.00471842624817109	0.111457768718264
6_30620729_31621958	ENSG00000146112.7	PPP1R18	Artery_Tibial	COVID19_HGI_B2_ALL_eur_leave_ukbb_23andme_20210107	6_31121232_T_C	0.00163501	3.223e-10	11288	1.5341125557254e-06	0.000386687593008414	0.00392942676101292	0.990443976350434	0.00523837518298931	0.249991706562975
6_30620729_31621958	ENSG00000146112.7	PPP1R18	Skin_Sun_Exposed_Lower_leg	COVID19_HGI_A2_ALL_eur_leave_23andme_20210107	6_31121232_T_C	0.277573	5.656e-12	11970	3.11895437794765e-06	3.62466082674766e-06	0.444333254972784	0.516338010973603	0.0393219904384083	0.261485234316853
6_30620729_31621958	ENSG00000146112.7	PPP1R18	Heart_Left_Ventricle	COVID19_HGI_B1_ALL_leave_UKBB_23andme_20210107	6_31485354_G_A	0.233123	0.001714	10048	0.383245782388164	0.437573936163188	0.0796011036642271	0.0908764938503658	0.00870268393405562	0.004660099723652
6_30620729_31621958	ENSG00000146112.7	PPP1R18	Spleen	COVID19_HGI_C2_ALL_eur_leave_23andme_20210107	6_31121232_T_C	0.197929	3.824e-06	11794	0.326079112121243	0.414882315242801	0.108914197726737	0.138563935002682	0.0115604399065371	0.169903446482971
6_30620729_31621958	ENSG00000146112.7	PPP1R18	Adipose_Subcutaneous	COVID19_HGI_B2_ALL_eur_leave_23andme_20210107	6_31121232_T_C	0.815496	9.818e-08	11278	0.0454405126948296	0.0501789015399734	0.417034045082326	0.460494146291083	0.0268523943917888	0.238551687401239
6_30620729_31621958	ENSG00000146112.7	PPP1R18	Adrenal_Gland	COVID19_HGI_B2_ALL_eur_leave_23andme_20210107	6_31121232_T_C	0.925878	9.818e-08	11271	0.0188772506289647	0.0779879757347591	0.173245795880967	0.715719768474572	0.0141692092807379	0.231421404878967
6_30620729_31621958	ENSG00000146112.7	PPP1R18	Esophagus_Mucosa	COVID19_HGI_B2_ALL_eur_leave_ukbb_23andme_20210107	6_31121232_T_C	0.322575	3.223e-10	11288	0.000180424171750422	0.000194539765013967	0.462132694347494	0.49824867913301	0.0392436625827321	0.25005744052655
6_30620729_31621958	ENSG00000146112.7	PPP1R18	Uterus	COVID19_HGI_A2_ALL_leave_23andme_20210107	6_31121232_T_C	0.221348	4.713e-12	11265	2.4472111693683e-06	3.14325302854146e-06	0.418596316423494	0.537610729665454	0.0437873634468539	0.258870591921287
6_30620729_31621958	ENSG00000146112.7	PPP1R18	Nerve_Tibial	COVID19_HGI_A2_ALL_eur_leave_23andme_20210107	6_31121232_T_C	0.264755	5.656e-12	11970	1.38820993652357e-06	5.50328549136963e-06	0.197767509535349	0.78399219416478	0.0182334048044436	0.261484971925777
6_30620729_31621958	ENSG00000146112.7	PPP1R18	Lung	COVID19_HGI_A2_ALL_leave_23andme_20210107	6_31121232_T_C	0.21104	4.713e-12	11300	1.63368488539299e-06	4.04995153882707e-06	0.279442365511895	0.692717779341424	0.0278341715102577	0.258870523377797
6_30620729_31621958	ENSG00000146112.7	PPP1R18	Cells_Transformed_fibroblasts	COVID19_HGI_A2_ALL_eur_leave_ukbb_23andme_20210107	6_31121232_T_C	0.691075	7.312e-13	11985	1.36094634782314e-07	6.4345053141897e-07	0.172474317749244	0.815440277544646	0.0120846251609442	0.264641574649885
6_30620729_31621958	ENSG00000146112.7	PPP1R18	Brain_Substantia_nigra	COVID19_HGI_C2_ALL_leave_23andme_20210107	6_31121232_T_C	0.255491	1.595e-07	11483	0.0742503879492946	0.0867429745644472	0.369561785295953	0.431702608578664	0.0377422436116415	0.231490612173522
6_30620729_31621958	ENSG00000146112.7	PPP1R18	Uterus	COVID19_HGI_C2_ALL_leave_23andme_20210107	6_31121232_T_C	0.221348	1.595e-07	11572	0.0696029034184102	0.0915899311050444	0.346503691902834	0.455925193872615	0.0363782797010963	0.231311368828874
6_30620729_31621958	ENSG00000146112.7	PPP1R18	Thyroid	COVID19_HGI_A2_ALL_leave_UKBB_23andme_20210107	6_31121232_T_C	0.0286141	7.928e-13	11345	7.81080755584205e-10	8.50235690322916e-07	0.000917585644150858	0.998826124557594	0.000255438781482609	0.261469508680442
6_30620729_31621958	ENSG00000146112.7	PPP1R18	Skin_Not_Sun_Exposed_Suprapubic	COVID19_HGI_A2_ALL_eur_leave_23andme_20210107	6_31121232_T_C	0.875813	5.656e-12	11970	2.81377503075738e-06	4.02358129948584e-06	0.400856718846997	0.57318248669492	0.0259539571017515	0.261484971156487
6_30620729_31621958	ENSG00000146112.7	PPP1R18	Heart_Left_Ventricle	COVID19_HGI_B1_ALL_eur_leave_23andme_20210107	6_31271281_G_A	0.847055	0.001763	11079	0.352132019810856	0.438466668868015	0.088563178691477	0.11026625545046	0.0105718771791922	0.00780725149417685
6_30620729_31621958	ENSG00000146112.7	PPP1R18	Ovary	COVID19_HGI_A2_ALL_leave_23andme_20210107	6_31121232_T_C	0.928203	4.713e-12	11294	2.73802609311683e-06	2.88076159493042e-06	0.468340311502448	0.492716330783065	0.0389377389267987	0.258870548131335
6_30620729_31621958	ENSG00000146112.7	PPP1R18	Colon_Transverse	COVID19_HGI_A2_ALL_leave_UKBB_23andme_20210107	6_31121232_T_C	0.259402	7.928e-13	11345	2.97011507886981e-07	5.25397952724703e-07	0.348918461805979	0.617184766064111	0.0338959497204491	0.261475592773913
6_30620729_31621958	ENSG00000146112.7	PPP1R18	Esophagus_Gastroesophageal_Junction	COVID19_HGI_B2_ALL_leave_23andme_20210107	6_31121232_T_C	0.0176962	2.128e-08	11291	0.00945882437605128	0.0131440727246598	0.367462426952542	0.510529894529087	0.0994047814176587	0.241108194488172
7_54147894_55147894	ENSG00000146648.11	EGFR	Testis	COVID19_HGI_C2_ALL_leave_UKBB_23andme_20210107	7_55060497_G_A	0.112405	0.001767	4129	0.653794045405571	0.332054269473046	0.00866941118112405	0.00440201122571257	0.00108026271454606	0.0155505899958112
7_54147894_55147894	ENSG00000146648.11	EGFR	Adipose_Subcutaneous	COVID19_HGI_A2_ALL_eur_leave_ukbb_23andme_20210107	7_54640917_A_G	0.180763	0.0001711	4592	0.672336740457672	0.292810853271307	0.0223958283142481	0.0097509508426315	0.00270562711414196	0.0526561025770825
7_54147894_55147894	ENSG00000146648.11	EGFR	Minor_Salivary_Gland	COVID19_HGI_A2_ALL_leave_23andme_20210107	7_54208906_G_A	0.186539	0.006982	3921	0.700172270871335	0.28113662919845	0.0124698183805226	0.00500572752564729	0.00121555402404565	0.00855389903139392
7_54147894_55147894	ENSG00000146648.11	EGFR	Brain_Spinal_cord_cervical_c-1	COVID19_HGI_B2_ALL_eur_leave_ukbb_23andme_20210107	7_54657781_C_T	0.836014	0.0003486	4080	0.714114629767505	0.263775994448461	0.0151446081808767	0.00559266548922296	0.00137210211393443	0.0370157112888495
7_54147894_55147894	ENSG00000146648.11	EGFR	Uterus	COVID19_HGI_B2_ALL_eur_leave_23andme_20210107	7_54657427_A_G	0.491186	0.0004319	4047	0.698559464292669	0.279886123100613	0.0144028575894369	0.00576929321871977	0.00138226179856208	0.0351780803907817
7_54147894_55147894	ENSG00000146648.11	EGFR	Small_Intestine_Terminal_Ileum	COVID19_HGI_B2_ALL_leave_23andme_20210107	7_54657781_C_T	0.618649	0.0007209	4007	0.724322025736239	0.261468750689805	0.00979917522553968	0.0035364730923508	0.000873575256065715	0.0234920758541256
7_54147894_55147894	ENSG00000146648.11	EGFR	Stomach	COVID19_HGI_C2_ALL_leave_UKBB_23andme_20210107	7_55060497_G_A	0.388453	0.001767	4129	0.722902673503619	0.263156674743684	0.00958580238620715	0.00348863240181685	0.000866216964672608	0.014775568323298
7_54147894_55147894	ENSG00000146648.11	EGFR	Brain_Spinal_cord_cervical_c-1	COVID19_HGI_C2_ALL_leave_UKBB_23andme_20210107	7_55060497_G_A	0.276314	0.001767	4119	0.718784300913586	0.267306429870763	0.00949136599370171	0.00352882512844728	0.000889078093502583	0.0159609524908085
7_54147894_55147894	ENSG00000146648.11	EGFR	Stomach	COVID19_HGI_C2_ALL_leave_23andme_20210107	7_54257568_CTGAT_C	0.274544	0.006151	4257	0.71700401234304	0.269708669364767	0.00907771682493861	0.00341388381492604	0.000795717652329087	0.00749557608334787
7_54147894_55147894	ENSG00000146648.11	EGFR	Testis	COVID19_HGI_B1_ALL_eur_leave_ukbb_23andme_20210107	7_54482726_C_T	0.00274249	0.00118	4121	0.591950458294023	0.29709749149889	0.0682922127642449	0.0342671870317789	0.00839265041106371	0.0533208601987057
7_54147894_55147894	ENSG00000146648.11	EGFR	Adrenal_Gland	COVID19_HGI_C2_ALL_eur_leave_ukbb_23andme_20210107	7_54948071_C_T	0.00426153	0.01163	4434	0.697030044096786	0.287286777172054	0.0103402603787754	0.00426074284121048	0.00108217551117406	0.011674224181107
7_54147894_55147894	ENSG00000146648.11	EGFR	Stomach	COVID19_HGI_B1_ALL_eur_leave_ukbb_23andme_20210107	7_54620307_G_A	0.0307978	0.001457	4120	0.651193385650569	0.238809332000524	0.0750548897408839	0.0275171296194091	0.00742526298861466	0.0338785827462465
7_54147894_55147894	ENSG00000146648.11	EGFR	Stomach	COVID19_HGI_A2_ALL_leave_23andme_20210107	7_54208906_G_A	0.527341	0.006982	3934	0.729707074508232	0.251579659940642	0.0130635329377308	0.00450274133447504	0.00114699127892019	0.00798421075009229
7_54147894_55147894	ENSG00000146648.11	EGFR	Cells_Transformed_fibroblasts	COVID19_HGI_C2_ALL_eur_leave_ukbb_23andme_20210107	7_55060497_G_A	0.0787371	0.004346	4437	0.698730928896394	0.285708490497095	0.010374387410363	0.00424110352198301	0.000945089674164475	0.00980511464897449
7_54147894_55147894	ENSG00000146648.11	EGFR	Brain_Amygdala	COVID19_HGI_B1_ALL_eur_leave_23andme_20210107	7_54677825_A_G	0.073582	0.000156	4095	0.574340898899041	0.232339258558096	0.127989376819452	0.0517622272351536	0.013568238488257	0.0638008360452396
7_54147894_55147894	ENSG00000146648.11	EGFR	Minor_Salivary_Gland	COVID19_HGI_A2_ALL_leave_UKBB_23andme_20210107	7_55124753_G_A	0.250026	0.003265	3932	0.693627739482787	0.279496835253227	0.0179218881182836	0.00721987921262166	0.00173365793308144	0.0349950368892625
7_54147894_55147894	ENSG00000146648.11	EGFR	Brain_Hippocampus	COVID19_HGI_C2_ALL_leave_23andme_20210107	7_55069628_A_G	0.515681	0.002295	4214	0.693806509150524	0.293101146460038	0.00862725974137296	0.00364379675424729	0.00082128789381761	0.00778742578475558
7_54147894_55147894	ENSG00000146648.11	EGFR	Small_Intestine_Terminal_Ileum	COVID19_HGI_A2_ALL_leave_UKBB_23andme_20210107	7_55124753_G_A	0.411564	0.003265	3942	0.718976569712689	0.254052851213145	0.0186600614149027	0.0065918784346868	0.00171863922457616	0.0350913835690938
7_54147894_55147894	ENSG00000146648.11	EGFR	Heart_Atrial_Appendage	COVID19_HGI_B2_ALL_leave_23andme_20210107	7_54734512_T_C	1.41338e-05	0.8759	4009	0.499437726547696	0.486301341341073	0.00676264820247897	0.00658386024808061	0.000914423660671811	0.0273432366581147
7_54147894_55147894	ENSG00000146648.11	EGFR	Brain_Hippocampus	COVID19_HGI_B2_ALL_eur_leave_23andme_20210107	7_54657427_A_G	0.652505	0.0004319	4041	0.697122020474786	0.281406821882776	0.014403998402667	0.00581319931202383	0.0012539599277478	0.0345451200582267
7_54147894_55147894	ENSG00000146648.11	EGFR	Adipose_Subcutaneous	COVID19_HGI_A2_ALL_eur_leave_23andme_20210107	7_55121260_G_A	0.000260524	0.02744	4589	0.680920949906054	0.296371221283662	0.0146089997997955	0.00635683327352966	0.00174199573695917	0.0213621521467656
7_54147894_55147894	ENSG00000146648.11	EGFR	Brain_Hippocampus	COVID19_HGI_C2_ALL_eur_leave_ukbb_23andme_20210107	7_54889414_T_C	0.382319	0.001026	4394	0.683661614904779	0.300982171687905	0.00998401183544682	0.00439448562275109	0.000977715949118196	0.0123947752270952
7_54147894_55147894	ENSG00000146648.11	EGFR	Minor_Salivary_Gland	COVID19_HGI_A2_ALL_eur_leave_23andme_20210107	7_54640917_A_G	0.834782	0.0007823	4558	0.667564706861341	0.310266740460303	0.0141825524694949	0.00659028638214034	0.00139571382672132	0.014895801720124
7_54147894_55147894	ENSG00000146648.11	EGFR	Brain_Hippocampus	COVID19_HGI_B2_ALL_eur_leave_ukbb_23andme_20210107	7_54657781_C_T	0.944481	0.0003486	4042	0.697038197256339	0.281454008976817	0.0144171661935174	0.00582017410900382	0.00127045346432209	0.0359508398646217
7_54147894_55147894	ENSG00000146648.11	EGFR	Brain_Spinal_cord_cervical_c-1	COVID19_HGI_C2_ALL_leave_23andme_20210107	7_55069628_A_G	0.800108	0.002295	4241	0.713071461122357	0.273700533105682	0.00896093794001697	0.00343867750077436	0.000828390331169971	0.00789590564285947
7_54147894_55147894	ENSG00000146648.11	EGFR	Esophagus_Mucosa	COVID19_HGI_A2_ALL_eur_leave_23andme_20210107	7_54640917_A_G	0.068315	0.0007823	4589	0.656942332561136	0.320611401387415	0.0140945441701962	0.00687716811294232	0.00147455376830968	0.0308711569865367
7_54147894_55147894	ENSG00000146648.11	EGFR	Heart_Atrial_Appendage	COVID19_HGI_B2_ALL_eur_leave_ukbb_23andme_20210107	7_54734512_T_C	1.41338e-05	0.01346	4084	0.493300180423415	0.480831871562794	0.0104751929575183	0.0102052418249897	0.00518751323128393	0.121399762521209
7_54147894_55147894	ENSG00000146648.11	EGFR	Small_Intestine_Terminal_Ileum	COVID19_HGI_A2_ALL_eur_leave_ukbb_23andme_20210107	7_54640917_A_G	0.567686	0.0001711	4584	0.681376733023094	0.284460048508071	0.0226235412706816	0.00944274221990423	0.00209693497824913	0.0554753748399116
7_54147894_55147894	ENSG00000146648.11	EGFR	Small_Intestine_Terminal_Ileum	COVID19_HGI_B2_ALL_eur_leave_ukbb_23andme_20210107	7_54657781_C_T	0.618649	0.0003486	4080	0.714337216109343	0.263585392597649	0.0151470005718695	0.00558779374139901	0.00134259697974021	0.0376736222138468
7_54147894_55147894	ENSG00000146648.11	EGFR	Stomach	COVID19_HGI_A2_ALL_leave_UKBB_23andme_20210107	7_55124753_G_A	0.327984	0.003265	3945	0.723147263482583	0.249924205086755	0.0187805983170633	0.00648903302736618	0.00165890008623308	0.0373016027541608
7_54147894_55147894	ENSG00000146648.11	EGFR	Minor_Salivary_Gland	COVID19_HGI_C2_ALL_leave_23andme_20210107	7_55060497_G_A	0.248191	0.003573	4235	0.688849982942861	0.297908344304551	0.00866272903777193	0.00374555454536529	0.000833389169450573	0.00768765018624355
7_54147894_55147894	ENSG00000146648.11	EGFR	Small_Intestine_Terminal_Ileum	COVID19_HGI_A2_ALL_leave_23andme_20210107	7_54208906_G_A	0.785772	0.006982	3931	0.725660226578177	0.255616673322819	0.0129778861228268	0.00457033663172951	0.00117487734444821	0.00793514845042712
7_54147894_55147894	ENSG00000146648.11	EGFR	Cells_Transformed_fibroblasts	COVID19_HGI_C2_ALL_leave_UKBB_23andme_20210107	7_55060497_G_A	0.0787371	0.001767	4129	0.716113494158314	0.26995851260366	0.00949577680744812	0.00357883867366575	0.000853377756911739	0.0247628400279309
7_54147894_55147894	ENSG00000146648.11	EGFR	Brain_Amygdala	COVID19_HGI_C2_ALL_eur_leave_ukbb_23andme_20210107	7_54889414_T_C	0.712131	0.001026	4375	0.687715713381322	0.297012017383674	0.00997045370876864	0.00430506244063521	0.000996753085600603	0.0107728340955028
7_54147894_55147894	ENSG00000146648.11	EGFR	Adipose_Visceral_Omentum	COVID19_HGI_C2_ALL_leave_23andme_20210107	7_55069628_A_G	0.0955854	0.002295	4257	0.685467966429141	0.301113070879368	0.00867845086595306	0.00381134962938027	0.000929162196157174	0.0122207328740704
7_54147894_55147894	ENSG00000146648.11	EGFR	Lung	COVID19_HGI_B2_ALL_eur_leave_ukbb_23andme_20210107	7_54657781_C_T	0.757189	0.0003486	4084	0.712434064014437	0.265578381349173	0.0151284848176106	0.00563831659214817	0.00122075322663143	0.0285386372346384
7_54147894_55147894	ENSG00000146648.11	EGFR	Esophagus_Muscularis	COVID19_HGI_C2_ALL_eur_leave_23andme_20210107	7_54376118_T_C	2.23194e-05	0.1134	4434	0.587231611367425	0.394845894785812	0.00984550624742156	0.0066185150585676	0.00145847254077328	0.0432611629498241
7_54147894_55147894	ENSG00000146648.11	EGFR	Small_Intestine_Terminal_Ileum	COVID19_HGI_B1_ALL_eur_leave_23andme_20210107	7_54677825_A_G	0.203998	0.000156	4112	0.587462099096591	0.219155437833588	0.131372517656254	0.0489961080626532	0.0130138373509143	0.043825056271091
7_54147894_55147894	ENSG00000146648.11	EGFR	Adipose_Subcutaneous	COVID19_HGI_A2_ALL_leave_23andme_20210107	7_55121260_G_A	0.000260524	0.04319	3934	0.717770549183688	0.263400065901334	0.0128498400776961	0.00471423705873128	0.00126530777855089	0.0202511126840323
7_54147894_55147894	ENSG00000146648.11	EGFR	Heart_Atrial_Appendage	COVID19_HGI_A2_ALL_leave_23andme_20210107	7_54734512_T_C	1.41338e-05	0.2284	3934	0.489815178837605	0.491173036866268	0.00876888404358395	0.0087917418492868	0.00145115840325666	0.0468066328777549
7_54147894_55147894	ENSG00000146648.11	EGFR	Brain_Anterior_cingulate_cortex_BA24	COVID19_HGI_C2_ALL_eur_leave_23andme_20210107	7_55069628_A_G	0.00207954	0.004456	4398	0.612446963861568	0.369865943596249	0.0101560082917769	0.00613196721778433	0.00139911703262107	0.0207080124687107
7_54147894_55147894	ENSG00000146648.11	EGFR	Breast_Mammary_Tissue	COVID19_HGI_B1_ALL_eur_leave_ukbb_23andme_20210107	7_54482726_C_T	0.800176	0.00118	4121	0.622095599553203	0.268210242432662	0.0717700011025007	0.0309359237709296	0.00698823314070449	0.0177721306017801
7_54147894_55147894	ENSG00000146648.11	EGFR	Nerve_Tibial	COVID19_HGI_B2_ALL_eur_leave_23andme_20210107	7_55124686_A_G	4.35971e-07	0.8064	4083	0.128529926588204	0.849574182664804	0.00272596395463618	0.0180172860233537	0.00115264076900157	0.0996239130275491
7_54147894_55147894	ENSG00000146648.11	EGFR	Whole_Blood	COVID19_HGI_B2_ALL_eur_leave_23andme_20210107	7_54657427_A_G	0.431183	0.0004319	4083	0.731073344166957	0.246978882706485	0.0155051795118457	0.00523691706798132	0.00120567654673182	0.0334805424180642
7_54147894_55147894	ENSG00000146648.11	EGFR	Nerve_Tibial	COVID19_HGI_B2_ALL_eur_leave_ukbb_23andme_20210107	7_55124686_A_G	4.35971e-07	0.9152	4084	0.128501992845919	0.849398159122669	0.00272873034291463	0.0180355717321511	0.00133554595634688	0.0987133911526935
7_54147894_55147894	ENSG00000146648.11	EGFR	Stomach	COVID19_HGI_B1_ALL_leave_UKBB_23andme_20210107	7_54482726_C_T	0.254628	0.001457	3755	0.694967399459729	0.23007393473368	0.0525656707855503	0.0173972460237084	0.00499574899733277	0.0265504403065464
7_54147894_55147894	ENSG00000146648.11	EGFR	Skin_Not_Sun_Exposed_Suprapubic	COVID19_HGI_A2_ALL_eur_leave_23andme_20210107	7_54640917_A_G	0.813346	0.0007823	4589	0.708413412397293	0.269329145444234	0.0151988441555696	0.00577711236818454	0.00128148563471889	0.0115126312184041
7_54147894_55147894	ENSG00000146648.11	EGFR	Uterus	COVID19_HGI_B1_ALL_eur_leave_ukbb_23andme_20210107	7_54620307_G_A	0.0311826	0.001457	4106	0.633474076168184	0.257286915936277	0.0725388520556309	0.0294545717705466	0.00724558406936153	0.024378139579508
7_54147894_55147894	ENSG00000146648.11	EGFR	Esophagus_Muscularis	COVID19_HGI_B2_ALL_leave_UKBB_23andme_20210107	7_54376118_T_C	2.23194e-05	0.2426	3713	0.617021710061084	0.365683549658527	0.0101530013386763	0.00601614334109104	0.00112559560062162	0.0446264006590688
7_54147894_55147894	ENSG00000146648.11	EGFR	Heart_Atrial_Appendage	COVID19_HGI_A2_ALL_eur_leave_23andme_20210107	7_54734512_T_C	1.41338e-05	0.1239	4589	0.472319944986328	0.504854153961465	0.0101335140043741	0.0108296651304222	0.00186272191741117	0.0558853359529528
7_54147894_55147894	ENSG00000146648.11	EGFR	Heart_Atrial_Appendage	COVID19_HGI_A2_ALL_leave_UKBB_23andme_20210107	7_54734512_T_C	1.41338e-05	0.1278	3945	0.485256074866946	0.487013348183985	0.0126024115463038	0.0126455664626627	0.00248259894010213	0.0568057525663212
7_54147894_55147894	ENSG00000146648.11	EGFR	Lung	COVID19_HGI_B2_ALL_leave_23andme_20210107	7_54657781_C_T	0.757189	0.0007209	4009	0.722931162058897	0.262840492901026	0.00978886628650938	0.00355811647142689	0.00088136228214082	0.0160497835381965
7_54147894_55147894	ENSG00000146648.11	EGFR	Brain_Substantia_nigra	COVID19_HGI_B1_ALL_leave_UKBB_23andme_20210107	7_54482726_C_T	0.854671	0.001457	3741	0.688467465346676	0.236971216009113	0.0518393814451751	0.0178382852362541	0.00488365196278277	0.0250883555707413
7_54147894_55147894	ENSG00000146648.11	EGFR	Colon_Transverse	COVID19_HGI_C2_ALL_leave_UKBB_23andme_20210107	7_55105320_A_G	0.00032942	0.02886	4129	0.65058812546512	0.335196265262387	0.00862690018186848	0.0044436097441059	0.00114509934651858	0.0327430224317183
7_54147894_55147894	ENSG00000146648.11	EGFR	Lung	COVID19_HGI_A2_ALL_eur_leave_ukbb_23andme_20210107	7_54640917_A_G	0.501237	0.0001711	4592	0.680292434455755	0.285525639273414	0.0226608359304918	0.0095089707133659	0.00201211962697409	0.0437657162826055
7_54147894_55147894	ENSG00000146648.11	EGFR	Brain_Cerebellum	COVID19_HGI_C2_ALL_eur_leave_ukbb_23andme_20210107	7_54941355_A_C	8.40335e-05	0.01815	4437	0.500677919144649	0.48282456502679	0.00743380103300275	0.00716682698238872	0.00189688781316988	0.0348896928319778
7_54147894_55147894	ENSG00000146648.11	EGFR	Brain_Caudate_basal_ganglia	COVID19_HGI_B1_ALL_leave_23andme_20210107	7_54707961_T_C	0.00137324	0.0006684	4028	0.531883896779656	0.263846272428768	0.112561134490361	0.0558011575339857	0.0359075387672292	0.0398933429945058
7_54147894_55147894	ENSG00000146648.11	EGFR	Heart_Left_Ventricle	COVID19_HGI_B2_ALL_eur_leave_ukbb_23andme_20210107	7_54657781_C_T	0.354102	0.0003486	4084	0.703205961848207	0.274600346717515	0.0149325267485501	0.00582968663668267	0.00143147804904611	0.0343735696580216
7_54147894_55147894	ENSG00000146648.11	EGFR	Ovary	COVID19_HGI_B1_ALL_eur_leave_23andme_20210107	7_54677825_A_G	0.252294	0.000156	4108	0.581727727065367	0.225706217220078	0.129618749188137	0.0502784832034829	0.0126688233229343	0.0408770128523419
7_54147894_55147894	ENSG00000146648.11	EGFR	Brain_Spinal_cord_cervical_c-1	COVID19_HGI_B2_ALL_leave_23andme_20210107	7_54657781_C_T	0.836014	0.0007209	4005	0.724238919402244	0.261555477394453	0.00978865028834112	0.00353424227453374	0.000882710640427937	0.0233495416278132
7_54147894_55147894	ENSG00000146648.11	EGFR	Brain_Caudate_basal_ganglia	COVID19_HGI_A2_ALL_eur_leave_ukbb_23andme_20210107	7_54640917_A_G	0.561378	0.0001711	4585	0.619212617196018	0.346578506762906	0.0205867107515383	0.0115204533414956	0.00210171194804273	0.04788828007422
7_54147894_55147894	ENSG00000146648.11	EGFR	Testis	COVID19_HGI_B2_ALL_leave_23andme_20210107	7_54657781_C_T	0.705991	0.0007209	4009	0.658659019957191	0.326963375665339	0.00891858784507476	0.00442622243149829	0.00103279410089707	0.0147645890055347
7_54147894_55147894	ENSG00000146648.11	EGFR	Heart_Left_Ventricle	COVID19_HGI_B1_ALL_leave_UKBB_23andme_20210107	7_54482726_C_T	0.318492	0.001457	3755	0.68174056942192	0.243294121102136	0.0515652250181022	0.0183971821265735	0.00500290233126745	0.0249370401936817
7_54147894_55147894	ENSG00000146648.11	EGFR	Heart_Atrial_Appendage	COVID19_HGI_A2_ALL_eur_leave_ukbb_23andme_20210107	7_54734512_T_C	1.41338e-05	0.05649	4592	0.466040134098563	0.498248487337024	0.0155239989171433	0.0165932790267321	0.00359410062053759	0.0735439954219381
7_54147894_55147894	ENSG00000146648.11	EGFR	Stomach	COVID19_HGI_C2_ALL_eur_leave_ukbb_23andme_20210107	7_54889414_T_C	0.543169	0.001026	4436	0.706293344380072	0.278132284261347	0.010483869846583	0.00412749536250204	0.000963006149496348	0.00944156505090564
7_54147894_55147894	ENSG00000146648.11	EGFR	Artery_Aorta	COVID19_HGI_B2_ALL_eur_leave_ukbb_23andme_20210107	7_54657781_C_T	0.125117	0.0003486	4084	0.574810411128383	0.402491050695727	0.0122060566963345	0.00854492022235716	0.00194756125719806	0.0342069373593675
7_54147894_55147894	ENSG00000146648.11	EGFR	Minor_Salivary_Gland	COVID19_HGI_C2_ALL_eur_leave_ukbb_23andme_20210107	7_54889414_T_C	0.122432	0.001026	4408	0.679239793116431	0.305302907286668	0.00997501820578379	0.00448254508737417	0.000999736303743389	0.0190373267771025
7_54147894_55147894	ENSG00000146648.11	EGFR	Minor_Salivary_Gland	COVID19_HGI_C2_ALL_eur_leave_23andme_20210107	7_54517157_C_T	0.96076	0.005703	4405	0.678022428344897	0.304565592310895	0.0112742551648066	0.00506328635406695	0.00107443782533416	0.00625091656317125
7_54147894_55147894	ENSG00000146648.11	EGFR	Testis	COVID19_HGI_C2_ALL_leave_23andme_20210107	7_54970215_CT_C	0.00519074	0.003469	4257	0.648264164448274	0.337811883644692	0.00820742758940293	0.00427546753373383	0.00144105678389746	0.0231645815717995
7_54147894_55147894	ENSG00000146648.11	EGFR	Adrenal_Gland	COVID19_HGI_C2_ALL_eur_leave_23andme_20210107	7_54918934_TG_T	0.0522665	0.001435	4431	0.695687951292086	0.286452706458868	0.0116543913036339	0.00479734149185866	0.00140760945355363	0.0127386437291605
7_54147894_55147894	ENSG00000146648.11	EGFR	Breast_Mammary_Tissue	COVID19_HGI_B1_ALL_eur_leave_23andme_20210107	7_54707961_T_C	0.266975	0.0002516	4119	0.565101908383023	0.243506571344932	0.126696688204581	0.0545844249993572	0.0101104070681066	0.0344822993430149
7_54147894_55147894	ENSG00000146648.11	EGFR	Stomach	COVID19_HGI_A2_ALL_eur_leave_ukbb_23andme_20210107	7_54640917_A_G	0.220726	0.0001711	4591	0.685591519817077	0.280147981224221	0.0228315730384037	0.00932738826786433	0.00210153765243363	0.0690412527659327
7_54147894_55147894	ENSG00000146648.11	EGFR	Brain_Amygdala	COVID19_HGI_C2_ALL_leave_23andme_20210107	7_54931037_T_C	0.105616	0.001925	4203	0.697323696613642	0.289512745919469	0.00866189527608106	0.00359531316627833	0.000906349024528804	0.0102823574197122
7_54147894_55147894	ENSG00000146648.11	EGFR	Minor_Salivary_Gland	COVID19_HGI_C2_ALL_leave_UKBB_23andme_20210107	7_54889414_T_C	0.122432	0.0013	4117	0.693976539761238	0.292074060719198	0.00917058624532101	0.00385870656708223	0.000920106707160972	0.0163867773453159
7_54147894_55147894	ENSG00000146648.11	EGFR	Adrenal_Gland	COVID19_HGI_C2_ALL_leave_UKBB_23andme_20210107	7_54948071_C_T	0.00426153	0.007758	4128	0.71339331435575	0.272579889506482	0.00945663924573383	0.00361232200504625	0.000957834886988073	0.0186158907582585
7_54147894_55147894	ENSG00000146648.11	EGFR	Brain_Spinal_cord_cervical_c-1	COVID19_HGI_B2_ALL_eur_leave_23andme_20210107	7_54657427_A_G	0.704987	0.0004319	4079	0.714191953678268	0.263750167186575	0.0151324077144912	0.00558704021696916	0.00133843120369621	0.0354023161910101
7_54147894_55147894	ENSG00000146648.11	EGFR	Brain_Cerebellum	COVID19_HGI_C2_ALL_leave_UKBB_23andme_20210107	7_54941355_A_C	8.40335e-05	0.01505	4129	0.509634732779356	0.475992522704171	0.00675783617439608	0.00631043073543454	0.00130447760664161	0.0587524421670388
7_54147894_55147894	ENSG00000146648.11	EGFR	Lung	COVID19_HGI_B2_ALL_leave_UKBB_23andme_20210107	7_54657781_C_T	0.757189	0.0005492	3713	0.735412759627868	0.247376676878137	0.0121011086177863	0.00406950682615077	0.00103994805005902	0.021679691994756
7_54147894_55147894	ENSG00000146648.11	EGFR	Stomach	COVID19_HGI_B1_ALL_eur_leave_23andme_20210107	7_54677825_A_G	0.242801	0.000156	4118	0.59095141977117	0.216607318851179	0.132437196295063	0.0485320546583992	0.0114720104241895	0.0410937484656775
7_54147894_55147894	ENSG00000146648.11	EGFR	Adipose_Visceral_Omentum	COVID19_HGI_C2_ALL_leave_UKBB_23andme_20210107	7_55060497_G_A	0.0703066	0.001767	4129	0.691692328452376	0.29419977090883	0.00917194833498809	0.00390009907040904	0.00103585323339767	0.0213915040415968
7_54147894_55147894	ENSG00000146648.11	EGFR	Testis	COVID19_HGI_A2_ALL_leave_23andme_20210107	7_54208906_G_A	0.00186167	0.006982	3934	0.658218154337643	0.322310753721045	0.0117837072433442	0.00576822792623042	0.00191915677173751	0.0189511073906996
7_54147894_55147894	ENSG00000146648.11	EGFR	Minor_Salivary_Gland	COVID19_HGI_A2_ALL_eur_leave_ukbb_23andme_20210107	7_54640917_A_G	0.834782	0.0001711	4560	0.65932909829271	0.306666758774408	0.0217804487887865	0.010128414130241	0.00209528001385514	0.0542317921235912
7_54147894_55147894	ENSG00000146648.11	EGFR	Heart_Atrial_Appendage	COVID19_HGI_B1_ALL_eur_leave_23andme_20210107	7_54734104_A_C	1.41338e-05	0.0236	4119	0.402173086652139	0.38743046851582	0.0901678040862388	0.0868290876236743	0.0333995531221274	0.0669300520382449
7_54147894_55147894	ENSG00000146648.11	EGFR	Brain_Frontal_Cortex_BA9	COVID19_HGI_B2_ALL_leave_23andme_20210107	7_54657781_C_T	0.543399	0.0007209	3999	0.655736882547266	0.32996937849518	0.00884692469393743	0.00445081130046663	0.000996002963150664	0.0188371440155705
7_54147894_55147894	ENSG00000146648.11	EGFR	Stomach	COVID19_HGI_B1_ALL_leave_23andme_20210107	7_54743554_G_A	0.195525	0.0003223	4035	0.601102046037991	0.214495237434164	0.12753623571709	0.0454982342275827	0.0113682465831718	0.0300525577444194
7_54147894_55147894	ENSG00000146648.11	EGFR	Brain_Cortex	COVID19_HGI_C2_ALL_eur_leave_23andme_20210107	7_54973692_A_T	9.52818e-05	0.02821	4422	0.635984698011958	0.346297755491724	0.0106327352296158	0.00578829615317499	0.00129651511352762	0.0241962163172002
7_54147894_55147894	ENSG00000146648.11	EGFR	Heart_Atrial_Appendage	COVID19_HGI_B1_ALL_leave_23andme_20210107	7_54734104_A_C	1.41338e-05	0.02707	4035	0.406327218745482	0.394204981126459	0.0862107262648013	0.0836090947687839	0.0296479790944741	0.0609096219475352
7_54147894_55147894	ENSG00000146648.11	EGFR	Adrenal_Gland	COVID19_HGI_B1_ALL_leave_23andme_20210107	7_54743554_G_A	0.799309	0.0003223	4034	0.594584092157822	0.22232107338167	0.126073502524963	0.0471302810055008	0.00989105093004404	0.0222094243251709
7_54147894_55147894	ENSG00000146648.11	EGFR	Minor_Salivary_Gland	COVID19_HGI_B1_ALL_eur_leave_23andme_20210107	7_54677825_A_G	0.624252	0.000156	4090	0.570306708080402	0.238244607647653	0.127009657342404	0.0530466649118553	0.0113923620176853	0.0351012672905732
7_54147894_55147894	ENSG00000146648.11	EGFR	Brain_Anterior_cingulate_cortex_BA24	COVID19_HGI_B2_ALL_leave_UKBB_23andme_20210107	7_54657781_C_T	0.986217	0.0005492	3685	0.644753706578923	0.338140225214885	0.0104929924094438	0.00550192478395487	0.0011111510127934	0.0242979305538403
7_54147894_55147894	ENSG00000146648.11	EGFR	Whole_Blood	COVID19_HGI_B1_ALL_eur_leave_ukbb_23andme_20210107	7_54482726_C_T	0.0212073	0.00118	4121	0.662314273017381	0.22777458555263	0.0764099539344099	0.0262706957111574	0.00723049178442229	0.0514580498311338
7_54147894_55147894	ENSG00000146648.11	EGFR	Brain_Frontal_Cortex_BA9	COVID19_HGI_C2_ALL_eur_leave_23andme_20210107	7_54976362_G_A	0.000175666	0.04092	4417	0.63489343818701	0.347491177945557	0.0105917336278193	0.00579586157065182	0.00122778866896224	0.0121790312180957
7_54147894_55147894	ENSG00000146648.11	EGFR	Cells_Transformed_fibroblasts	COVID19_HGI_B1_ALL_eur_leave_23andme_20210107	7_54707961_T_C	0.337599	0.0002516	4119	0.588379708325749	0.220290948758914	0.131915605567418	0.049379524086163	0.0100342132617563	0.031188546105442
7_54147894_55147894	ENSG00000146648.11	EGFR	Brain_Cerebellum	COVID19_HGI_A2_ALL_eur_leave_ukbb_23andme_20210107	7_54640917_A_G	0.859778	0.0001711	4592	0.48789446966538	0.477981057504756	0.0162519763097565	0.0159198035597953	0.00195269296031218	0.0368099821917414
7_54147894_55147894	ENSG00000146648.11	EGFR	Heart_Left_Ventricle	COVID19_HGI_B2_ALL_eur_leave_23andme_20210107	7_54657781_C_T	0.354102	0.0003586	4083	0.703272149456889	0.274588072526823	0.0149155498692623	0.00582227824622435	0.00140194990080159	0.0279810640525405
7_54147894_55147894	ENSG00000146648.11	EGFR	Small_Intestine_Terminal_Ileum	COVID19_HGI_B2_ALL_eur_leave_23andme_20210107	7_54657427_A_G	0.689543	0.0004319	4079	0.714401196146313	0.263559159278323	0.0151309787431467	0.00558084093141405	0.00132782490080322	0.0342684243205301
7_54147894_55147894	ENSG00000146648.11	EGFR	Brain_Frontal_Cortex_BA9	COVID19_HGI_C2_ALL_eur_leave_ukbb_23andme_20210107	7_55060497_G_A	0.0174467	0.004346	4420	0.636102515680347	0.348336579740716	0.00937509860181427	0.00513285188229009	0.00105295409483251	0.0104364825818323
7_54147894_55147894	ENSG00000146648.11	EGFR	Testis	COVID19_HGI_B2_ALL_leave_UKBB_23andme_20210107	7_54657781_C_T	0.705991	0.0005492	3713	0.671649329560837	0.311058257860506	0.0110518907697383	0.00511729458039026	0.00112322722852826	0.0216898389407932
7_54147894_55147894	ENSG00000146648.11	EGFR	Brain_Substantia_nigra	COVID19_HGI_C2_ALL_leave_23andme_20210107	7_55060497_G_A	0.011321	0.003573	4198	0.710892370688464	0.276050916643597	0.0087966435905174	0.00341503284722161	0.000845036230199655	0.0148424203093205
7_54147894_55147894	ENSG00000146648.11	EGFR	Artery_Aorta	COVID19_HGI_B1_ALL_leave_23andme_20210107	7_54677825_A_G	0.000627808	0.0004989	4035	0.45021716156337	0.313223955175594	0.095522885705493	0.0663822889066968	0.0746537086488462	0.0717854848016985
7_54147894_55147894	ENSG00000146648.11	EGFR	Small_Intestine_Terminal_Ileum	COVID19_HGI_B2_ALL_leave_UKBB_23andme_20210107	7_54657781_C_T	0.618649	0.0005492	3711	0.737426818547786	0.245337706267328	0.0121286518771355	0.00403406069987077	0.00107276260787907	0.030514919209985
7_54147894_55147894	ENSG00000146648.11	EGFR	Artery_Aorta	COVID19_HGI_B1_ALL_leave_UKBB_23andme_20210107	7_54620307_G_A	0.000175354	0.004401	3755	0.554960316341231	0.366527485120627	0.0419758701063048	0.0277144398524528	0.00882188857938381	0.0904169256015384
7_54147894_55147894	ENSG00000146648.11	EGFR	Brain_Hippocampus	COVID19_HGI_B2_ALL_leave_23andme_20210107	7_54657781_C_T	0.944481	0.0007209	3968	0.705687485381024	0.280440730013956	0.00931777852663275	0.00370204013041159	0.000851965947975349	0.0217175916526981
7_54147894_55147894	ENSG00000146648.11	EGFR	Artery_Aorta	COVID19_HGI_A2_ALL_leave_23andme_20210107	7_54630251_C_T	0.00163649	0.02306	3934	0.575354837706241	0.405820678361996	0.0103002521639571	0.00726391770571657	0.00126031406208982	0.00660344242520691
7_54147894_55147894	ENSG00000146648.11	EGFR	Small_Intestine_Terminal_Ileum	COVID19_HGI_C2_ALL_eur_leave_23andme_20210107	7_54918934_TG_T	0.0562148	0.001435	4428	0.700767860428593	0.281602389673394	0.0117330620530404	0.00471372835265266	0.00118295949231912	0.0141919536625963
7_54147894_55147894	ENSG00000146648.11	EGFR	Minor_Salivary_Gland	COVID19_HGI_B2_ALL_leave_UKBB_23andme_20210107	7_54657781_C_T	0.734194	0.0005492	3709	0.711426359572737	0.271312924341701	0.0116915669386733	0.00445763980565538	0.0011115093412337	0.029260407199282
7_54147894_55147894	ENSG00000146648.11	EGFR	Small_Intestine_Terminal_Ileum	COVID19_HGI_A2_ALL_eur_leave_23andme_20210107	7_54640917_A_G	0.567686	0.0007823	4581	0.689890283365405	0.287839822374449	0.0147344633470204	0.00614620469538384	0.00138922621774184	0.0153206813210932
7_54147894_55147894	ENSG00000146648.11	EGFR	Esophagus_Mucosa	COVID19_HGI_B1_ALL_eur_leave_23andme_20210107	7_54677825_A_G	0.176394	0.000156	4119	0.561471963436726	0.245181468439444	0.125882849149645	0.0549575436503774	0.0125061753238077	0.0383821579690198
7_54147894_55147894	ENSG00000146648.11	EGFR	Brain_Spinal_cord_cervical_c-1	COVID19_HGI_C2_ALL_eur_leave_ukbb_23andme_20210107	7_54889414_T_C	0.580106	0.001026	4411	0.703160982778698	0.281433962737044	0.0103201410121724	0.00412958981777722	0.000955323654308121	0.0122840392478097
7_54147894_55147894	ENSG00000146648.11	EGFR	Artery_Aorta	COVID19_HGI_B2_ALL_leave_UKBB_23andme_20210107	7_54657781_C_T	0.125117	0.0005492	3713	0.591142577747793	0.39142481808485	0.00972716402900596	0.00643957184812203	0.00126586829022913	0.0339313836783009
7_54147894_55147894	ENSG00000146648.11	EGFR	Brain_Caudate_basal_ganglia	COVID19_HGI_A2_ALL_leave_23andme_20210107	7_54208906_G_A	0.300362	0.006982	3934	0.657648011682918	0.323534042609413	0.0117735003019435	0.00579079327979343	0.00125365212593279	0.00745338385596711
7_54147894_55147894	ENSG00000146648.11	EGFR	Artery_Tibial	COVID19_HGI_A2_ALL_leave_23andme_20210107	7_54658511_G_T	0.0145073	0.007973	3934	0.684001870848441	0.297179532866097	0.0122452985334149	0.00531898273850829	0.00125431501353942	0.0120632955338639
7_54147894_55147894	ENSG00000146648.11	EGFR	Cells_Transformed_fibroblasts	COVID19_HGI_C2_ALL_leave_23andme_20210107	7_55060497_G_A	0.0787371	0.003573	4257	0.709504089372081	0.277162420327984	0.00898276313462837	0.00350820613551846	0.000842521029788713	0.0114988328414452
7_54147894_55147894	ENSG00000146648.11	EGFR	Small_Intestine_Terminal_Ileum	COVID19_HGI_C2_ALL_leave_23andme_20210107	7_54918934_TG_T	0.0562148	0.001977	4254	0.712573845977975	0.274077271377105	0.00901495864823322	0.00346655608838505	0.000867367908301567	0.014146498464316
7_54147894_55147894	ENSG00000146648.11	EGFR	Adipose_Visceral_Omentum	COVID19_HGI_C2_ALL_eur_leave_23andme_20210107	7_54233973_TA_T	0.0570899	0.005121	4434	0.674362257520177	0.307977419357163	0.0113063358492906	0.00516234783570224	0.00119163943766764	0.00913385127123261
7_54147894_55147894	ENSG00000146648.11	EGFR	Artery_Tibial	COVID19_HGI_B1_ALL_eur_leave_23andme_20210107	7_54677825_A_G	0.064872	0.000156	4119	0.555855448766627	0.250124219255161	0.124623618208469	0.056064890085108	0.0133318236846357	0.0670399648140475
7_54147894_55147894	ENSG00000146648.11	EGFR	Minor_Salivary_Gland	COVID19_HGI_B2_ALL_eur_leave_ukbb_23andme_20210107	7_54657781_C_T	0.734194	0.0003486	4058	0.69112235446778	0.286892260063912	0.014575364772816	0.00604902836911924	0.00136099232637359	0.0370293115229473
7_54147894_55147894	ENSG00000146648.11	EGFR	Artery_Tibial	COVID19_HGI_B1_ALL_eur_leave_ukbb_23andme_20210107	7_54482726_C_T	0.942864	0.00118	4121	0.613842700001577	0.27632402400854	0.0708178795791457	0.0318718401915903	0.00714355621914774	0.0159802412170738
7_54147894_55147894	ENSG00000146648.11	EGFR	Colon_Transverse	COVID19_HGI_B2_ALL_eur_leave_ukbb_23andme_20210107	7_54657781_C_T	0.749483	0.0003486	4084	0.647669098217436	0.330250700806509	0.0137532055443933	0.00701153381878773	0.0013154616128739	0.0281634367395427
7_54147894_55147894	ENSG00000146648.11	EGFR	Brain_Substantia_nigra	COVID19_HGI_B1_ALL_eur_leave_23andme_20210107	7_54707961_T_C	0.00283196	0.0002516	4078	0.586747196952413	0.221946507300741	0.129645736290015	0.0490279397178147	0.0126326197390174	0.133975428201389
7_54147894_55147894	ENSG00000146648.11	EGFR	Brain_Frontal_Cortex_BA9	COVID19_HGI_A2_ALL_leave_23andme_20210107	7_54208906_G_A	0.207888	0.006982	3930	0.654737915769572	0.326480225781798	0.0116900259779845	0.00582788115967823	0.00126395131096701	0.00757635200873384
7_54147894_55147894	ENSG00000146648.11	EGFR	Skin_Not_Sun_Exposed_Suprapubic	COVID19_HGI_A2_ALL_leave_UKBB_23andme_20210107	7_55124753_G_A	0.183176	0.003265	3945	0.737985097358814	0.235193218536608	0.019165946381001	0.00610656958897899	0.00154916813459782	0.0434208618958128
7_54147894_55147894	ENSG00000146648.11	EGFR	Adrenal_Gland	COVID19_HGI_B1_ALL_eur_leave_23andme_20210107	7_54707961_T_C	0.213453	0.0002516	4115	0.58483968483562	0.22379776817853	0.13094490018081	0.050097730502784	0.0103199163022558	0.0409231504089049
7_54147894_55147894	ENSG00000146648.11	EGFR	Brain_Cerebellum	COVID19_HGI_B2_ALL_leave_23andme_20210107	7_54908109_A_T	1.64554e-05	0.0591	4009	0.51489336640469	0.470591591215556	0.00697192565498452	0.00637088420068507	0.00117223252408416	0.0425795611902731
7_54147894_55147894	ENSG00000146648.11	EGFR	Heart_Left_Ventricle	COVID19_HGI_A2_ALL_eur_leave_ukbb_23andme_20210107	7_54640917_A_G	0.0274813	0.0001711	4592	0.670679481921319	0.294567577133274	0.0223406243139026	0.00980957095753623	0.00260274567396844	0.170898210142702
7_54147894_55147894	ENSG00000146648.11	EGFR	Small_Intestine_Terminal_Ileum	COVID19_HGI_B1_ALL_eur_leave_ukbb_23andme_20210107	7_54482726_C_T	0.994137	0.00118	4114	0.649301883743864	0.242349293949493	0.0739393735708554	0.0275907525238854	0.00681869621190242	0.0198499135760924
7_54147894_55147894	ENSG00000146648.11	EGFR	Uterus	COVID19_HGI_B1_ALL_eur_leave_23andme_20210107	7_54707961_T_C	0.117919	0.0002516	4104	0.574772586646191	0.23333131751728	0.128189124634195	0.0520272275340988	0.0116797436682347	0.0441367287687427
7_54147894_55147894	ENSG00000146648.11	EGFR	Colon_Transverse	COVID19_HGI_C2_ALL_eur_leave_23andme_20210107	7_54970589_T_C	0.000591029	0.004386	4434	0.634443017773809	0.346257857639107	0.0106370511638153	0.00580248848320336	0.00285958494006503	0.0409502722593684
7_54147894_55147894	ENSG00000146648.11	EGFR	Artery_Aorta	COVID19_HGI_A2_ALL_eur_leave_23andme_20210107	7_54640917_A_G	0.083241	0.0007823	4589	0.550496490934205	0.426994530652899	0.0118107735221769	0.00915952915994476	0.00153867573077461	0.0223554789888388
7_54147894_55147894	ENSG00000146648.11	EGFR	Colon_Transverse	COVID19_HGI_B2_ALL_eur_leave_23andme_20210107	7_54657427_A_G	0.74671	0.0004319	4083	0.647637975539774	0.330201743390096	0.01373561647344	0.00700175583826837	0.00142290875842213	0.0241877512107053
7_54147894_55147894	ENSG00000146648.11	EGFR	Heart_Left_Ventricle	COVID19_HGI_B1_ALL_leave_23andme_20210107	7_54743554_G_A	0.195642	0.0003223	4035	0.58890727274175	0.227608983566077	0.1249488622555	0.0482817018565798	0.0102531795800929	0.0317224709534447
7_54147894_55147894	ENSG00000146648.11	EGFR	Small_Intestine_Terminal_Ileum	COVID19_HGI_B1_ALL_leave_UKBB_23andme_20210107	7_54482726_C_T	0.994137	0.001457	3754	0.691583427601725	0.233593470928127	0.0522979856605177	0.0176596237154539	0.00486549209417607	0.023557559172855
7_54147894_55147894	ENSG00000146648.11	EGFR	Artery_Tibial	COVID19_HGI_C2_ALL_eur_leave_ukbb_23andme_20210107	7_55145382_C_T	0.000717571	0.09804	4437	0.662631891053641	0.321732162634818	0.00983840798218227	0.00477588739876518	0.00102165093059319	0.0101651257074708
7_54147894_55147894	ENSG00000146648.11	EGFR	Brain_Cerebellum	COVID19_HGI_C2_ALL_eur_leave_23andme_20210107	7_54941355_A_C	8.40335e-05	0.002257	4434	0.495781592663153	0.477948485987947	0.00831225818473106	0.00800331454503336	0.00995434861913544	0.0380304177176653
7_54147894_55147894	ENSG00000146648.11	EGFR	Artery_Aorta	COVID19_HGI_A2_ALL_leave_UKBB_23andme_20210107	7_55124753_G_A	0.592554	0.003265	3945	0.570153731740416	0.402661178389813	0.0148072581554467	0.0104554467168308	0.00192238499749397	0.0242517165933536
7_54147894_55147894	ENSG00000146648.11	EGFR	Uterus	COVID19_HGI_B1_ALL_leave_UKBB_23andme_20210107	7_54482726_C_T	0.347824	0.001457	3754	0.674236989415508	0.250809200822755	0.0509831754485922	0.0189602046065565	0.0050104297065883	0.0250133761870875
7_54147894_55147894	ENSG00000146648.11	EGFR	Cells_Transformed_fibroblasts	COVID19_HGI_B1_ALL_eur_leave_ukbb_23andme_20210107	7_54482726_C_T	0.863578	0.00118	4121	0.647789739345619	0.242682092004048	0.0747342857599616	0.0279909743192328	0.00680290857113942	0.017323788343551
7_54147894_55147894	ENSG00000146648.11	EGFR	Brain_Caudate_basal_ganglia	COVID19_HGI_A2_ALL_eur_leave_23andme_20210107	7_54640917_A_G	0.561378	0.0007823	4582	0.626943268863147	0.350718046976272	0.0134219706593846	0.00750696871626484	0.00140974478493173	0.0130624155202331
7_54147894_55147894	ENSG00000146648.11	EGFR	Stomach	COVID19_HGI_B2_ALL_leave_23andme_20210107	7_54657781_C_T	0.35441	0.0007209	4009	0.728494981795325	0.25728102830249	0.00986420331761345	0.00348284282969644	0.00087694375487504	0.0241625831418394
7_54147894_55147894	ENSG00000146648.11	EGFR	Brain_Cerebellar_Hemisphere	COVID19_HGI_C2_ALL_leave_23andme_20210107	7_54943894_T_C	0.0135	0.001663	4246	0.675082518707437	0.311366421872463	0.00850936859247505	0.00392363421827679	0.00111805660934783	0.0243699727023717
7_54147894_55147894	ENSG00000146648.11	EGFR	Brain_Cerebellum	COVID19_HGI_C2_ALL_leave_23andme_20210107	7_54941355_A_C	8.40335e-05	0.001527	4257	0.505044880208212	0.478088086030199	0.00639418235810615	0.00604846819151277	0.00442438321197055	0.120702383967441
7_54147894_55147894	ENSG00000146648.11	EGFR	Esophagus_Mucosa	COVID19_HGI_A2_ALL_eur_leave_ukbb_23andme_20210107	7_54640917_A_G	0.068315	0.0001711	4592	0.648647759525152	0.316742307636455	0.0216067380890983	0.0105483687640747	0.00245482598522035	0.101321443893034
7_54147894_55147894	ENSG00000146648.11	EGFR	Cells_Transformed_fibroblasts	COVID19_HGI_A2_ALL_leave_23andme_20210107	7_54172553_C_A	0.0336408	0.00498	3934	0.722023554374259	0.259067679251646	0.0129259792235702	0.00463659590803913	0.00134619124248628	0.0123477484456516
7_54147894_55147894	ENSG00000146648.11	EGFR	Artery_Aorta	COVID19_HGI_B2_ALL_eur_leave_23andme_20210107	7_54657427_A_G	0.0128222	0.0004319	4083	0.574580875778956	0.402300215182477	0.0121861639384183	0.0085298970967665	0.00240284800338245	0.0793049042076314
7_54147894_55147894	ENSG00000146648.11	EGFR	Stomach	COVID19_HGI_C2_ALL_eur_leave_23andme_20210107	7_54233973_TA_T	0.274544	0.005121	4433	0.705037298465163	0.277470455532924	0.0118180594354246	0.00465002386298399	0.00102416270350425	0.00695481202825937
7_54147894_55147894	ENSG00000146648.11	EGFR	Esophagus_Mucosa	COVID19_HGI_A2_ALL_leave_UKBB_23andme_20210107	7_55124753_G_A	0.972074	0.003265	3945	0.683815221972665	0.289078411363358	0.0177591199683375	0.00750571024464039	0.00184153645099903	0.0285578983348528
7_54147894_55147894	ENSG00000146648.11	EGFR	Brain_Frontal_Cortex_BA9	COVID19_HGI_C2_ALL_leave_UKBB_23andme_20210107	7_55060497_G_A	0.0174467	0.001767	4116	0.650152260162984	0.335874859062547	0.00857961898702079	0.00443135109449997	0.000961910692947801	0.0259813066050775
7_54147894_55147894	ENSG00000146648.11	EGFR	Testis	COVID19_HGI_C2_ALL_eur_leave_ukbb_23andme_20210107	7_54889414_T_C	0.267538	0.001026	4437	0.639665174920405	0.344544029290063	0.00949741032363243	0.00511442862822827	0.00117895683767097	0.00959959705712639
7_54147894_55147894	ENSG00000146648.11	EGFR	Stomach	COVID19_HGI_A2_ALL_eur_leave_23andme_20210107	7_54640917_A_G	0.220726	0.0007823	4588	0.694170510893849	0.283488986986658	0.0148895653667224	0.00607930701656433	0.00137162973620708	0.019354536794881
7_54147894_55147894	ENSG00000146648.11	EGFR	Cells_Transformed_fibroblasts	COVID19_HGI_C2_ALL_eur_leave_23andme_20210107	7_54233973_TA_T	0.275788	0.005121	4434	0.697414138651121	0.285024537350582	0.0116928229444949	0.00477762131632272	0.00109087973747883	0.00647335522080411
7_54147894_55147894	ENSG00000146648.11	EGFR	Brain_Spinal_cord_cervical_c-1	COVID19_HGI_B1_ALL_leave_UKBB_23andme_20210107	7_54482726_C_T	0.0104501	0.001457	3755	0.691009484901327	0.234135661410486	0.0522663036010809	0.0177045770843484	0.00488397300275707	0.0321547041682124
7_54147894_55147894	ENSG00000146648.11	EGFR	Adipose_Visceral_Omentum	COVID19_HGI_B2_ALL_leave_UKBB_23andme_20210107	7_54657781_C_T	0.525628	0.0005492	3713	0.71226684581816	0.270462465276697	0.0117202460159313	0.00444931889728115	0.00110112399193053	0.0237482057686356
7_54147894_55147894	ENSG00000146648.11	EGFR	Esophagus_Muscularis	COVID19_HGI_B2_ALL_eur_leave_ukbb_23andme_20210107	7_54371689_C_A	9.18093e-05	0.02912	4084	0.597933874505857	0.379522125607219	0.0126970817361333	0.0080573347696056	0.00178958338118585	0.0445419153188739
7_54147894_55147894	ENSG00000146648.11	EGFR	Brain_Anterior_cingulate_cortex_BA24	COVID19_HGI_B2_ALL_leave_23andme_20210107	7_54657781_C_T	0.986217	0.0007209	3976	0.632565122685603	0.353438841290501	0.00837862754430239	0.00468052958940062	0.000936878890192677	0.0180452713771834
7_54147894_55147894	ENSG00000146648.11	EGFR	Nerve_Tibial	COVID19_HGI_B1_ALL_eur_leave_ukbb_23andme_20210107	7_55124686_A_G	4.35971e-07	0.2661	4121	0.116412010814255	0.769948289222209	0.0134302350804024	0.0888160948907097	0.0113933699924239	0.154448089925036
7_54147894_55147894	ENSG00000146648.11	EGFR	Brain_Caudate_basal_ganglia	COVID19_HGI_B2_ALL_eur_leave_23andme_20210107	7_54657427_A_G	0.551388	0.0004319	4076	0.651723421973176	0.3261938117248	0.0137992520865543	0.00690527953655243	0.00137823467891762	0.0297641581309123
7_54147894_55147894	ENSG00000146648.11	EGFR	Adipose_Visceral_Omentum	COVID19_HGI_C2_ALL_eur_leave_ukbb_23andme_20210107	7_54889414_T_C	0.0613425	0.001026	4437	0.675571343496829	0.30867606691603	0.0100305261309175	0.00458191889871673	0.00114014455750667	0.0235703517519283
7_54147894_55147894	ENSG00000146648.11	EGFR	Artery_Aorta	COVID19_HGI_C2_ALL_leave_UKBB_23andme_20210107	7_54950882_A_G	0.00187841	0.007222	4129	0.571900511209031	0.413954040638737	0.00758349012385161	0.00548802131216867	0.00107393671621143	0.0314264362078164
7_54147894_55147894	ENSG00000146648.11	EGFR	Testis	COVID19_HGI_A2_ALL_eur_leave_ukbb_23andme_20210107	7_54640917_A_G	0.203755	0.0001711	4592	0.621595135720955	0.343924115846057	0.0207056034615955	0.0114539402013442	0.0023212047700483	0.058900568419428
7_54147894_55147894	ENSG00000146648.11	EGFR	Skin_Not_Sun_Exposed_Suprapubic	COVID19_HGI_A2_ALL_eur_leave_ukbb_23andme_20210107	7_54640917_A_G	0.813346	0.0001711	4592	0.699750058279212	0.26618045106609	0.0233089778158464	0.00886469040432331	0.00189582243452841	0.0425376735040075
7_54147894_55147894	ENSG00000146648.11	EGFR	Brain_Substantia_nigra	COVID19_HGI_B1_ALL_eur_leave_ukbb_23andme_20210107	7_54482726_C_T	0.854671	0.00118	4080	0.64762396953744	0.245102314105971	0.0728206897671117	0.0275531046737453	0.00689992191573193	0.021009370217402
7_54147894_55147894	ENSG00000146648.11	EGFR	Artery_Tibial	COVID19_HGI_B1_ALL_leave_UKBB_23andme_20210107	7_54482726_C_T	0.942864	0.001457	3755	0.655038247718645	0.269669320510096	0.0495455253128276	0.0203917868670929	0.0053551195913384	0.0180857853412592
7_54147894_55147894	ENSG00000146648.11	EGFR	Esophagus_Muscularis	COVID19_HGI_C2_ALL_eur_leave_ukbb_23andme_20210107	7_54371689_C_A	9.18093e-05	0.00717	4437	0.581045696140608	0.402038496594413	0.00862705929506742	0.00596693322329505	0.00232181474661684	0.0974416799548457
7_54147894_55147894	ENSG00000146648.11	EGFR	Whole_Blood	COVID19_HGI_B1_ALL_leave_UKBB_23andme_20210107	7_54482726_C_T	0.0212073	0.001457	3755	0.706585158470623	0.218531412927872	0.0534444102716144	0.0165242783087433	0.00491474002114701	0.0642125906770266
7_54147894_55147894	ENSG00000146648.11	EGFR	Brain_Hypothalamus	COVID19_HGI_B2_ALL_leave_23andme_20210107	7_54657781_C_T	0.431042	0.0007209	3964	0.697847748404596	0.288284191778524	0.00917864042805947	0.00379084101450705	0.000898578374313545	0.0239321589443071
7_54147894_55147894	ENSG00000146648.11	EGFR	Brain_Amygdala	COVID19_HGI_C2_ALL_leave_UKBB_23andme_20210107	7_55060497_G_A	0.0715772	0.001767	4081	0.702932466532651	0.283331060986364	0.00911712940139059	0.00367389683154278	0.000945446248051727	0.0187294432309126
7_54147894_55147894	ENSG00000146648.11	EGFR	Brain_Anterior_cingulate_cortex_BA24	COVID19_HGI_C2_ALL_eur_leave_ukbb_23andme_20210107	7_54889414_T_C	0.500903	0.001026	4401	0.613695666698408	0.370855354256232	0.00896978594680615	0.00541936812558011	0.00105982497297366	0.00942549788514535
7_54147894_55147894	ENSG00000146648.11	EGFR	Brain_Nucleus_accumbens_basal_ganglia	COVID19_HGI_A2_ALL_leave_UKBB_23andme_20210107	7_55124753_G_A	0.932047	0.003265	3943	0.71385382299062	0.259177501016937	0.0185316646811595	0.00672654451631222	0.00171046679497159	0.0346390673570128
7_54147894_55147894	ENSG00000146648.11	EGFR	Brain_Cerebellum	COVID19_HGI_B2_ALL_leave_UKBB_23andme_20210107	7_54657781_C_T	0.804735	0.0005492	3713	0.523291401779059	0.459477048971313	0.0086106829243571	0.00755956584963707	0.00106130047563404	0.0190776697714095
7_54147894_55147894	ENSG00000146648.11	EGFR	Nerve_Tibial	COVID19_HGI_B2_ALL_leave_23andme_20210107	7_55124686_A_G	4.35971e-07	0.6044	4009	0.122745532955747	0.862845316281931	0.00166203875614958	0.0116823123603175	0.00106479964585472	0.110596987739571
7_54147894_55147894	ENSG00000146648.11	EGFR	Uterus	COVID19_HGI_B1_ALL_leave_23andme_20210107	7_54743554_G_A	0.235209	0.0003223	4001	0.584921826880933	0.231803262392651	0.123115630604368	0.0487790795054296	0.0113802006166183	0.0290410281704997
7_54147894_55147894	ENSG00000146648.11	EGFR	Colon_Transverse	COVID19_HGI_A2_ALL_eur_leave_ukbb_23andme_20210107	7_54640917_A_G	0.946892	0.0001711	4592	0.618737813784387	0.346929800443979	0.020610424829105	0.0115542143165507	0.0021677466259777	0.0364247178109838
7_54147894_55147894	ENSG00000146648.11	EGFR	Stomach	COVID19_HGI_B2_ALL_eur_leave_23andme_20210107	7_54657781_C_T	0.35441	0.0003586	4082	0.718318100135203	0.259655656676391	0.015225847407972	0.00550249966436218	0.00129789611607231	0.032070200175078
7_54147894_55147894	ENSG00000146648.11	EGFR	Brain_Frontal_Cortex_BA9	COVID19_HGI_B1_ALL_eur_leave_23andme_20210107	7_54707961_T_C	0.0450724	0.0002516	4103	0.535174765679015	0.272127343302846	0.119456821672224	0.0607292675304363	0.0125118018154777	0.0565180295484641
7_54147894_55147894	ENSG00000146648.11	EGFR	Adipose_Visceral_Omentum	COVID19_HGI_A2_ALL_eur_leave_ukbb_23andme_20210107	7_54640917_A_G	0.721562	0.0001711	4592	0.6555117980094	0.310253504487832	0.0218353821868922	0.0103326120407027	0.00206670327517316	0.0389324734119685
7_54147894_55147894	ENSG00000146648.11	EGFR	Minor_Salivary_Gland	COVID19_HGI_B1_ALL_leave_23andme_20210107	7_54743554_G_A	0.587609	0.0003223	4013	0.578480202933083	0.237848471473225	0.122216536676492	0.0502394523437821	0.0112153365734186	0.0232913235152252
7_54147894_55147894	ENSG00000146648.11	EGFR	Brain_Anterior_cingulate_cortex_BA24	COVID19_HGI_C2_ALL_leave_23andme_20210107	7_54931037_T_C	0.000183804	0.001925	4221	0.622176673678582	0.364159494616112	0.00775216110518487	0.00453595779659317	0.00137571280352762	0.115393055493053
7_54147894_55147894	ENSG00000146648.11	EGFR	Brain_Amygdala	COVID19_HGI_B2_ALL_leave_23andme_20210107	7_54657781_C_T	0.694056	0.0007209	3963	0.708615433232042	0.277504503016181	0.00932203188537534	0.00364974014766541	0.000908291718735993	0.021997056843907
7_54147894_55147894	ENSG00000146648.11	EGFR	Artery_Aorta	COVID19_HGI_B1_ALL_eur_leave_ukbb_23andme_20210107	7_54620307_G_A	0.000175354	0.001457	4121	0.521536096031929	0.365113265005422	0.0601686400194578	0.0421113611086639	0.0110706378345273	0.199703371794266
7_54147894_55147894	ENSG00000146648.11	EGFR	Brain_Putamen_basal_ganglia	COVID19_HGI_A2_ALL_eur_leave_23andme_20210107	7_54640917_A_G	0.322364	0.0007823	4569	0.654870032886405	0.322890180180398	0.0139294782213061	0.00686662403384687	0.00144368467804386	0.0164461416966672
7_54147894_55147894	ENSG00000146648.11	EGFR	Brain_Cerebellum	COVID19_HGI_A2_ALL_leave_UKBB_23andme_20210107	7_55124753_G_A	0.907342	0.003265	3945	0.507907617663347	0.465047832874212	0.0131906866432354	0.0120758124882409	0.00177805033096425	0.0231992821321782
7_54147894_55147894	ENSG00000146648.11	EGFR	Lung	COVID19_HGI_A2_ALL_leave_23andme_20210107	7_54208906_G_A	0.725504	0.006982	3934	0.724229027635833	0.257082326788504	0.0129654625636698	0.0046012775518473	0.00112190546014604	0.00726600910905223
7_54147894_55147894	ENSG00000146648.11	EGFR	Brain_Substantia_nigra	COVID19_HGI_B2_ALL_eur_leave_23andme_20210107	7_54657427_A_G	0.763151	0.0004319	4030	0.712923167443577	0.265620856701576	0.0146777832359936	0.00546733644786435	0.00131085617098906	0.0358424047088667
7_54147894_55147894	ENSG00000146648.11	EGFR	Brain_Amygdala	COVID19_HGI_B2_ALL_leave_UKBB_23andme_20210107	7_54657781_C_T	0.694056	0.0005492	3678	0.72092966700757	0.261914962432891	0.011701388477493	0.00424993009292194	0.00120405198912409	0.0264504996350461
7_54147894_55147894	ENSG00000146648.11	EGFR	Whole_Blood	COVID19_HGI_A2_ALL_eur_leave_ukbb_23andme_20210107	7_54640917_A_G	0.514718	0.0001711	4592	0.697967826541753	0.26790783229649	0.0232496109039903	0.00892217348767339	0.001952556770094	0.0457415159629429
7_54147894_55147894	ENSG00000146648.11	EGFR	Brain_Substantia_nigra	COVID19_HGI_C2_ALL_leave_UKBB_23andme_20210107	7_55060497_G_A	0.011321	0.001767	4078	0.716499858112304	0.269841147350518	0.00928577250052395	0.00349623955872944	0.000876982477924893	0.0311516962881283
7_54147894_55147894	ENSG00000146648.11	EGFR	Minor_Salivary_Gland	COVID19_HGI_B2_ALL_leave_23andme_20210107	7_54657781_C_T	0.734194	0.0007209	3996	0.69933423683845	0.286465252917412	0.00943208102188577	0.00386271676323596	0.000905712459016626	0.022529475501524
7_54147894_55147894	ENSG00000146648.11	EGFR	Brain_Hippocampus	COVID19_HGI_C2_ALL_eur_leave_23andme_20210107	7_54233973_TA_T	0.300668	0.005121	4391	0.682417070328803	0.300245885778706	0.0113060137299859	0.00497329630061477	0.00105773386189081	0.00658990338471709
7_54147894_55147894	ENSG00000146648.11	EGFR	Colon_Transverse	COVID19_HGI_B1_ALL_eur_leave_ukbb_23andme_20210107	7_54482726_C_T	0.105158	0.00118	4121	0.588371681517043	0.301407320617601	0.0678793360079812	0.0347652201325692	0.00757644172480613	0.0228436471163191
7_54147894_55147894	ENSG00000146648.11	EGFR	Esophagus_Muscularis	COVID19_HGI_B2_ALL_eur_leave_23andme_20210107	7_54368895_T_C	4.78114e-05	0.114	4083	0.598104540187498	0.37960266460811	0.0126850723480067	0.00804935403947292	0.00155836881691259	0.0270844752450206
7_54147894_55147894	ENSG00000146648.11	EGFR	Artery_Tibial	COVID19_HGI_A2_ALL_eur_leave_23andme_20210107	7_54658511_G_T	0.0145073	0.002852	4589	0.651719564373633	0.325808077439249	0.0139824908996717	0.00698863490418067	0.00150123238326641	0.0244996987807771
7_54147894_55147894	ENSG00000146648.11	EGFR	Artery_Tibial	COVID19_HGI_A2_ALL_eur_leave_ukbb_23andme_20210107	7_54640917_A_G	0.101611	0.0001711	4592	0.643541232681883	0.321874572380429	0.0214366374660294	0.0107193533496379	0.00242820412202097	0.0785134875696841
7_54147894_55147894	ENSG00000146648.11	EGFR	Brain_Hippocampus	COVID19_HGI_B1_ALL_leave_UKBB_23andme_20210107	7_54482726_C_T	0.810564	0.001457	3743	0.673864555912775	0.25137230144359	0.050833690015058	0.0189575652245927	0.004971887403984	0.0236787855989645
7_54147894_55147894	ENSG00000146648.11	EGFR	Testis	COVID19_HGI_A2_ALL_eur_leave_23andme_20210107	7_54652511_G_A	0.00593001	0.005569	4589	0.629320436618513	0.34804241229627	0.0135019228499807	0.00746549886377883	0.00166972937145776	0.0165743809019069
7_54147894_55147894	ENSG00000146648.11	EGFR	Adrenal_Gland	COVID19_HGI_C2_ALL_leave_23andme_20210107	7_54918934_TG_T	0.0522665	0.001977	4256	0.707299174869996	0.279246148613235	0.00895222346175619	0.00353342492005527	0.00096902813495811	0.0135220393423424
7_54147894_55147894	ENSG00000146648.11	EGFR	Esophagus_Muscularis	COVID19_HGI_B2_ALL_leave_23andme_20210107	7_54376118_T_C	2.23194e-05	0.4443	4009	0.60694372301513	0.378785331456779	0.0082183356588345	0.00512802704565727	0.000924582823599228	0.0304811038930319
7_54147894_55147894	ENSG00000146648.11	EGFR	Colon_Transverse	COVID19_HGI_B1_ALL_leave_UKBB_23andme_20210107	7_54482726_C_T	0.105158	0.001457	3755	0.630054745396213	0.294666635679156	0.0476558329917607	0.0222825388313095	0.00534024710156034	0.0275927563812948
7_54147894_55147894	ENSG00000146648.11	EGFR	Lung	COVID19_HGI_B2_ALL_eur_leave_23andme_20210107	7_54657427_A_G	0.566684	0.0004319	4083	0.71243252380217	0.265547314533216	0.0151098303060373	0.0056306570028291	0.0012796743557479	0.0278092295703315
7_54147894_55147894	ENSG00000146648.11	EGFR	Nerve_Tibial	COVID19_HGI_B1_ALL_leave_23andme_20210107	7_55124686_A_G	4.35971e-07	0.5044	4035	0.107266807193172	0.70851637013974	0.0227588724692901	0.150315264264689	0.0111426859331094	0.0732979636954946
7_54147894_55147894	ENSG00000146648.11	EGFR	Brain_Amygdala	COVID19_HGI_A2_ALL_eur_leave_23andme_20210107	7_54640917_A_G	0.216496	0.0007823	4526	0.676844173944133	0.302088854904002	0.0136313767227534	0.00608259829348801	0.00135299613562387	0.0208902567376555
7_54147894_55147894	ENSG00000146648.11	EGFR	Nerve_Tibial	COVID19_HGI_B1_ALL_leave_UKBB_23andme_20210107	7_55124686_A_G	4.35971e-07	0.3106	3755	0.121968767641543	0.798408916547357	0.00922542566881387	0.0603797223971656	0.0100171677451215	0.145699724351422
7_54147894_55147894	ENSG00000146648.11	EGFR	Whole_Blood	COVID19_HGI_B1_ALL_leave_23andme_20210107	7_54743554_G_A	0.980267	0.0003223	4035	0.613016656637853	0.204044881862433	0.130064166866147	0.043282751781543	0.00959154285202364	0.0176569797686032
7_54147894_55147894	ENSG00000146648.11	EGFR	Skin_Not_Sun_Exposed_Suprapubic	COVID19_HGI_A2_ALL_leave_23andme_20210107	7_54208906_G_A	0.900225	0.006982	3934	0.744617460591673	0.236729773750579	0.0133304651445298	0.00423695386767396	0.00108534664554495	0.00767319158029291
7_54147894_55147894	ENSG00000146648.11	EGFR	Brain_Amygdala	COVID19_HGI_A2_ALL_eur_leave_ukbb_23andme_20210107	7_54640917_A_G	0.216496	0.0001711	4529	0.668507160454435	0.298562709638058	0.0212910941848199	0.00950670638924928	0.00213232933343875	0.0724486519279408
7_54147894_55147894	ENSG00000146648.11	EGFR	Heart_Left_Ventricle	COVID19_HGI_A2_ALL_eur_leave_23andme_20210107	7_54640917_A_G	0.0274813	0.0007823	4589	0.679256907044759	0.298189427272481	0.0145732981492135	0.00639600008626331	0.00158436744728273	0.0513813477469656
7_54147894_55147894	ENSG00000146648.11	EGFR	Colon_Transverse	COVID19_HGI_B2_ALL_leave_23andme_20210107	7_54657781_C_T	0.749483	0.0007209	4009	0.65552945665873	0.330129938834702	0.00887621192012978	0.00446913689246641	0.000995255693971768	0.0150757335566657
7_54147894_55147894	ENSG00000146648.11	EGFR	Lung	COVID19_HGI_C2_ALL_eur_leave_23andme_20210107	7_54918934_TG_T	0.00622674	0.001435	4434	0.698895275817799	0.282450918925789	0.0117176556424382	0.00473336020318474	0.00220278941078898	0.036873313836423
7_54147894_55147894	ENSG00000146648.11	EGFR	Brain_Frontal_Cortex_BA9	COVID19_HGI_A2_ALL_leave_UKBB_23andme_20210107	7_55124753_G_A	0.0251322	0.003265	3941	0.648614742591676	0.324334658011236	0.0168119033987463	0.0084048250921062	0.00183387090623634	0.0333946879455842
7_54147894_55147894	ENSG00000146648.11	EGFR	Colon_Transverse	COVID19_HGI_A2_ALL_eur_leave_23andme_20210107	7_55105320_A_G	0.00032942	0.05965	4589	0.626447501497208	0.351037495932167	0.0134402846985656	0.007529882577096	0.00154483529496301	0.0169308653372685
7_54147894_55147894	ENSG00000146648.11	EGFR	Esophagus_Muscularis	COVID19_HGI_C2_ALL_leave_UKBB_23andme_20210107	7_54376118_T_C	2.23194e-05	0.2492	4129	0.60066138972838	0.385015431489941	0.00796486386618956	0.00510411056628526	0.0012542043492045	0.0312786080891909
7_54147894_55147894	ENSG00000146648.11	EGFR	Esophagus_Muscularis	COVID19_HGI_A2_ALL_leave_23andme_20210107	7_54376118_T_C	2.23194e-05	0.9879	3934	0.604040029958896	0.377107973546131	0.0108137869327823	0.0067498623618987	0.00128834720029202	0.0220045522845256
7_54147894_55147894	ENSG00000146648.11	EGFR	Heart_Atrial_Appendage	COVID19_HGI_B2_ALL_eur_leave_23andme_20210107	7_54734512_T_C	1.41338e-05	0.8057	4083	0.495320598646673	0.482766486521298	0.0105051495300827	0.0102377219851502	0.00117004331679611	0.0224578368669894
7_54147894_55147894	ENSG00000146648.11	EGFR	Colon_Transverse	COVID19_HGI_C2_ALL_eur_leave_ukbb_23andme_20210107	7_54941355_A_C	0.00206048	0.01815	4437	0.636545757016455	0.347569437332659	0.00945109485584354	0.00515925278612793	0.00127445800891438	0.0122501349238152
7_54147894_55147894	ENSG00000146648.11	EGFR	Brain_Cerebellar_Hemisphere	COVID19_HGI_C2_ALL_eur_leave_23andme_20210107	7_54961577_T_G	0.00126817	0.00327	4420	0.664164429666815	0.317879909764601	0.0110716034426289	0.00529746307812127	0.00158659404783471	0.0343343127190803
7_54147894_55147894	ENSG00000146648.11	EGFR	Brain_Amygdala	COVID19_HGI_A2_ALL_leave_UKBB_23andme_20210107	7_55124753_G_A	0.349517	0.003265	3904	0.702902959509104	0.270910237903678	0.0176393484078394	0.00679674118262847	0.00175071299674969	0.0344248292349452
7_54147894_55147894	ENSG00000146648.11	EGFR	Testis	COVID19_HGI_B1_ALL_eur_leave_23andme_20210107	7_54677825_A_G	0.304297	0.000156	4119	0.537812394830316	0.26982434112104	0.120578338684695	0.060483717318503	0.011301208045446	0.0339042167085497
7_54147894_55147894	ENSG00000146648.11	EGFR	Ovary	COVID19_HGI_A2_ALL_leave_23andme_20210107	7_54208906_G_A	0.666118	0.006982	3898	0.71871110652808	0.263253805146411	0.0123707022190906	0.00453008053433873	0.00113430557208012	0.00859658175150416
7_54147894_55147894	ENSG00000146648.11	EGFR	Artery_Aorta	COVID19_HGI_B1_ALL_eur_leave_23andme_20210107	7_54677825_A_G	0.000627808	0.000156	4119	0.435561023645713	0.304841668324944	0.0976534292103392	0.0682522637437443	0.0936916150752588	0.185152992897579
7_54147894_55147894	ENSG00000146648.11	EGFR	Cells_Transformed_fibroblasts	COVID19_HGI_B1_ALL_leave_23andme_20210107	7_54743554_G_A	0.739068	0.0003223	4035	0.597602543919672	0.219405625816522	0.12679374393887	0.0465417866645231	0.009656299660414	0.0194569307828102
7_54147894_55147894	ENSG00000146648.11	EGFR	Minor_Salivary_Gland	COVID19_HGI_B1_ALL_leave_UKBB_23andme_20210107	7_54482726_C_T	0.625635	0.001457	3737	0.669058946156784	0.256493153043727	0.0501845012286189	0.0192339045750059	0.00502949499586462	0.0223497384264541
7_54147894_55147894	ENSG00000146648.11	EGFR	Colon_Sigmoid	COVID19_HGI_C2_ALL_leave_23andme_20210107	7_54931037_T_C	0.0224434	0.001925	4254	0.70031312559761	0.286261267310446	0.00885712108577671	0.00361950394686859	0.000948982059298788	0.0244215730818176
7_54147894_55147894	ENSG00000146648.11	EGFR	Prostate	COVID19_HGI_B2_ALL_leave_UKBB_23andme_20210107	7_54657781_C_T	0.499806	0.0005492	3713	0.663393602220992	0.319288825739147	0.0109160439926048	0.00525270176324066	0.0011488262840158	0.0259905279680456
7_54147894_55147894	ENSG00000146648.11	EGFR	Lung	COVID19_HGI_B1_ALL_eur_leave_23andme_20210107	7_54677825_A_G	0.420311	0.000156	4119	0.585928291081992	0.22229725929337	0.131365994175943	0.0498287964457675	0.0105796590029277	0.0286450100879556
7_54147894_55147894	ENSG00000146648.11	EGFR	Brain_Cerebellar_Hemisphere	COVID19_HGI_C2_ALL_leave_UKBB_23andme_20210107	7_55060497_G_A	0.191107	0.001767	4118	0.680747315832918	0.305255531662399	0.00897567538678111	0.00402380639165724	0.000997670726244508	0.0145242247587541
7_54147894_55147894	ENSG00000146648.11	EGFR	Breast_Mammary_Tissue	COVID19_HGI_A2_ALL_eur_leave_ukbb_23andme_20210107	7_54640917_A_G	0.212856	0.0001711	4592	0.65495489077269	0.310757017615178	0.0218168313653919	0.010349329053353	0.00212193119338765	0.0647926171358804
7_54147894_55147894	ENSG00000146648.11	EGFR	Brain_Spinal_cord_cervical_c-1	COVID19_HGI_C2_ALL_eur_leave_23andme_20210107	7_54918934_TG_T	0.534676	0.001435	4408	0.701896796706703	0.28073917078241	0.0116514338487291	0.00465919564280318	0.00105340301935469	0.00654097502235873
7_54147894_55147894	ENSG00000146648.11	EGFR	Adipose_Subcutaneous	COVID19_HGI_B1_ALL_eur_leave_23andme_20210107	7_54707961_T_C	0.186866	0.0002516	4119	0.580049068487517	0.22721781886038	0.130047863727456	0.0509308184464237	0.0117544304782234	0.0333695696524731
7_54147894_55147894	ENSG00000146648.11	EGFR	Ovary	COVID19_HGI_B1_ALL_leave_UKBB_23andme_20210107	7_54482726_C_T	0.325926	0.001457	3753	0.683824476811596	0.241277835231107	0.0516986387267025	0.018236173643149	0.00496287558744537	0.0256636480346615
7_54147894_55147894	ENSG00000146648.11	EGFR	Brain_Substantia_nigra	COVID19_HGI_B2_ALL_eur_leave_ukbb_23andme_20210107	7_54657781_C_T	0.924835	0.0003486	4031	0.712818746909166	0.265636782936527	0.0147256760843314	0.0054862914390351	0.00133250263094105	0.0379037657217545
7_54147894_55147894	ENSG00000146648.11	EGFR	Small_Intestine_Terminal_Ileum	COVID19_HGI_C2_ALL_eur_leave_ukbb_23andme_20210107	7_54889414_T_C	0.727634	0.001026	4431	0.70210491960631	0.282322105439617	0.0104077956852859	0.00418407829513894	0.000981100973648512	0.0102305475021525
7_54147894_55147894	ENSG00000146648.11	EGFR	Esophagus_Mucosa	COVID19_HGI_B1_ALL_eur_leave_ukbb_23andme_20210107	7_54482726_C_T	0.348588	0.00118	4121	0.619460370997131	0.270630976740352	0.0714659797326172	0.0312149598626441	0.00722771266725658	0.0186002497475781
7_54147894_55147894	ENSG00000146648.11	EGFR	Brain_Nucleus_accumbens_basal_ganglia	COVID19_HGI_A2_ALL_eur_leave_ukbb_23andme_20210107	7_54640917_A_G	0.337554	0.0001711	4580	0.677559276614338	0.288251746722277	0.0224989646837377	0.00956953781961559	0.00212047416003167	0.0615036077149785
7_54147894_55147894	ENSG00000146648.11	EGFR	Colon_Transverse	COVID19_HGI_B1_ALL_leave_23andme_20210107	7_54743554_G_A	0.13798	0.0003223	4035	0.542137593286718	0.273949740008633	0.115025707106212	0.0581133316661098	0.0107736279323278	0.0336953257719318
7_54147894_55147894	ENSG00000146648.11	EGFR	Artery_Aorta	COVID19_HGI_C2_ALL_eur_leave_23andme_20210107	7_54930470_C_T	0.00188801	0.0155	4434	0.558855569142035	0.423521680428531	0.0093697544391076	0.00709959742932416	0.00115339856100263	0.0134403567804268
7_54147894_55147894	ENSG00000146648.11	EGFR	Testis	COVID19_HGI_B1_ALL_leave_UKBB_23andme_20210107	7_54482726_C_T	0.00274249	0.001457	3755	0.630842900130285	0.293322195763969	0.0477154471295051	0.022180249653637	0.00593920732260354	0.0638414640364447
7_54147894_55147894	ENSG00000146648.11	EGFR	Brain_Cerebellum	COVID19_HGI_B1_ALL_leave_UKBB_23andme_20210107	7_54916036_A_G	0.000159424	0.07424	3755	0.490388925066243	0.432738739453366	0.0370918446130735	0.0327242663266228	0.00705622454069475	0.0173918933894591
7_54147894_55147894	ENSG00000146648.11	EGFR	Small_Intestine_Terminal_Ileum	COVID19_HGI_C2_ALL_leave_UKBB_23andme_20210107	7_55060497_G_A	0.313044	0.001767	4127	0.718558808097111	0.267485759102675	0.00952319627041567	0.00354415145068514	0.000888085079113035	0.0156757605494192
7_54147894_55147894	ENSG00000146648.11	EGFR	Brain_Frontal_Cortex_BA9	COVID19_HGI_B2_ALL_eur_leave_23andme_20210107	7_54657427_A_G	0.0673176	0.0004319	4072	0.64807988524857	0.329699194412799	0.0136959102682669	0.00696599341782185	0.00155901665254267	0.0504105811078703
7_54147894_55147894	ENSG00000146648.11	EGFR	Brain_Hypothalamus	COVID19_HGI_C2_ALL_leave_UKBB_23andme_20210107	7_55060497_G_A	0.124934	0.001767	4082	0.692463607191005	0.29382427641818	0.00898109494458833	0.00380991269700305	0.000921108749223769	0.0176361710916772
7_54147894_55147894	ENSG00000146648.11	EGFR	Esophagus_Mucosa	COVID19_HGI_B2_ALL_eur_leave_ukbb_23andme_20210107	7_54657781_C_T	0.119847	0.0003486	4084	0.681606558665622	0.296062374413632	0.0144738650146123	0.00628529077921688	0.0015719111269165	0.0497317511640271
7_54147894_55147894	ENSG00000146648.11	EGFR	Esophagus_Gastroesophageal_Junction	COVID19_HGI_C2_ALL_leave_UKBB_23andme_20210107	7_55060497_G_A	0.167221	0.001767	4129	0.711412619173934	0.274620080454593	0.00943344247076053	0.00364061192340267	0.000893245977309091	0.0177312580219461
7_54147894_55147894	ENSG00000146648.11	EGFR	Artery_Tibial	COVID19_HGI_B1_ALL_leave_23andme_20210107	7_54677825_A_G	0.064872	0.0004989	4035	0.565337460068481	0.249412431070751	0.119948038843371	0.0529056110731765	0.0123964589442209	0.0219156883657968
7_54147894_55147894	ENSG00000146648.11	EGFR	Brain_Cerebellar_Hemisphere	COVID19_HGI_B2_ALL_eur_leave_ukbb_23andme_20210107	7_54657781_C_T	0.212603	0.0003486	4070	0.678629783677052	0.299217966008774	0.0142995564957541	0.00630333780396797	0.00154935601445184	0.0416932464036956
7_54147894_55147894	ENSG00000146648.11	EGFR	Brain_Substantia_nigra	COVID19_HGI_C2_ALL_eur_leave_23andme_20210107	7_54233973_TA_T	0.113206	0.005121	4360	0.699698693924421	0.283095487830844	0.0114830028566556	0.00464490231197634	0.00107791307610265	0.00696563944705999
7_54147894_55147894	ENSG00000146648.11	EGFR	Uterus	COVID19_HGI_A2_ALL_eur_leave_ukbb_23andme_20210107	7_54640917_A_G	0.918353	0.0001711	4541	0.666917511847931	0.30008670969636	0.0213119498771628	0.00958744475467576	0.00209638382387047	0.052746158156562
7_54147894_55147894	ENSG00000146648.11	EGFR	Testis	COVID19_HGI_B2_ALL_eur_leave_ukbb_23andme_20210107	7_54657781_C_T	0.705991	0.0003486	4084	0.649912631787661	0.327940311930727	0.0138008468143288	0.00696240453805199	0.00138380492923113	0.0271734206952471
7_54147894_55147894	ENSG00000146648.11	EGFR	Brain_Substantia_nigra	COVID19_HGI_B1_ALL_leave_23andme_20210107	7_54707961_T_C	0.00283196	0.0006684	3987	0.597356236732414	0.219847570704235	0.125247128012189	0.0460837709121167	0.0114652936390461	0.0568028461943101
7_54147894_55147894	ENSG00000146648.11	EGFR	Brain_Hippocampus	COVID19_HGI_C2_ALL_leave_UKBB_23andme_20210107	7_55060497_G_A	0.332964	0.001767	4088	0.699406784522735	0.286916279137536	0.00905916123849424	0.00371541966513083	0.000902355436104776	0.014666090895408
7_54147894_55147894	ENSG00000146648.11	EGFR	Heart_Atrial_Appendage	COVID19_HGI_B1_ALL_eur_leave_ukbb_23andme_20210107	7_54716422_C_T	3.6175e-05	0.2098	4121	0.452747183461125	0.436240039830258	0.0522325923531631	0.0503197337402119	0.00846045061524189	0.0349017612075568
7_54147894_55147894	ENSG00000146648.11	EGFR	Cells_Transformed_fibroblasts	COVID19_HGI_A2_ALL_eur_leave_ukbb_23andme_20210107	7_54640917_A_G	0.533397	0.0001711	4592	0.677892187416941	0.287878840425583	0.0225808826610089	0.00958730820230086	0.00206078129416645	0.0433559711687883
7_54147894_55147894	ENSG00000146648.11	EGFR	Brain_Anterior_cingulate_cortex_BA24	COVID19_HGI_B1_ALL_leave_23andme_20210107	7_54743554_G_A	0.250259	0.0003223	4002	0.523984214678423	0.292825606002958	0.110296222476632	0.0616271514557029	0.0112668053862839	0.0257352060043006
7_54147894_55147894	ENSG00000146648.11	EGFR	Brain_Substantia_nigra	COVID19_HGI_C2_ALL_eur_leave_ukbb_23andme_20210107	7_55060497_G_A	0.011321	0.004346	4363	0.70101596418733	0.283822786686198	0.0101170715128249	0.0040951851565024	0.000948992457144901	0.0126583607571589
7_54147894_55147894	ENSG00000146648.11	EGFR	Cells_Transformed_fibroblasts	COVID19_HGI_A2_ALL_leave_UKBB_23andme_20210107	7_55124753_G_A	0.723147	0.003265	3945	0.715598249041781	0.257283266990008	0.0185845455694948	0.00667995750487622	0.00185398089383953	0.0297861517161215
7_54147894_55147894	ENSG00000146648.11	EGFR	Brain_Hippocampus	COVID19_HGI_B1_ALL_eur_leave_23andme_20210107	7_54677825_A_G	0.372635	0.000156	4105	0.573072962632794	0.235274201950896	0.127620862865551	0.0523828951094511	0.011649077441308	0.0381893634875901
7_54147894_55147894	ENSG00000146648.11	EGFR	Thyroid	COVID19_HGI_B1_ALL_eur_leave_ukbb_23andme_20210107	7_54620307_G_A	0.00744276	0.001457	4121	0.674961530541582	0.214801936306427	0.0778690442850047	0.0247737022337916	0.00759378663319491	0.0934680959962198
7_54147894_55147894	ENSG00000146648.11	EGFR	Pituitary	COVID19_HGI_A2_ALL_eur_leave_23andme_20210107	7_54640917_A_G	0.0701801	0.0007823	4582	0.659063641906258	0.318493192867294	0.0141050385929264	0.00681475124717358	0.0015233753863479	0.0286494857929286
7_54147894_55147894	ENSG00000146648.11	EGFR	Adipose_Visceral_Omentum	COVID19_HGI_A2_ALL_leave_23andme_20210107	7_55091299_G_A	0.000467663	0.1137	3934	0.699638168107638	0.281593138018402	0.0125252263173237	0.0050399991758741	0.00120346838076165	0.013508575003728
7_54147894_55147894	ENSG00000146648.11	EGFR	Thyroid	COVID19_HGI_B1_ALL_leave_23andme_20210107	7_54677825_A_G	0.10524	0.0004989	4035	0.624151331100718	0.191146488362385	0.132426618427057	0.0405439506674003	0.0117316114424397	0.0184344443493302
7_54147894_55147894	ENSG00000146648.11	EGFR	Ovary	COVID19_HGI_A2_ALL_leave_UKBB_23andme_20210107	7_55124753_G_A	0.896877	0.003265	3909	0.712236683283903	0.261622272975709	0.0179231672538806	0.00658198984612031	0.00163588664038694	0.0370230800193387
7_54147894_55147894	ENSG00000146648.11	EGFR	Brain_Anterior_cingulate_cortex_BA24	COVID19_HGI_A2_ALL_eur_leave_ukbb_23andme_20210107	7_54640917_A_G	0.261502	0.0001711	4553	0.597072572970576	0.369726469733118	0.0192267812734188	0.0119037686587058	0.00207040736418146	0.0620159948659524
7_54147894_55147894	ENSG00000146648.11	EGFR	Adipose_Visceral_Omentum	COVID19_HGI_A2_ALL_leave_UKBB_23andme_20210107	7_55124753_G_A	0.00480914	0.003265	3945	0.693321857013122	0.27964455475072	0.0180060133786532	0.00726078168005451	0.00176679317745043	0.0497257459239124
7_54147894_55147894	ENSG00000146648.11	EGFR	Uterus	COVID19_HGI_B2_ALL_eur_leave_ukbb_23andme_20210107	7_54657781_C_T	0.426916	0.0003486	4048	0.698393434634826	0.279894611756178	0.0145287983487081	0.00582133377017416	0.00136182149011304	0.0405515919804463
7_54147894_55147894	ENSG00000146648.11	EGFR	Ovary	COVID19_HGI_B1_ALL_eur_leave_ukbb_23andme_20210107	7_54482726_C_T	0.325926	0.00118	4110	0.642451138812054	0.24939065123819	0.0728071862250553	0.0282556478750399	0.00709537584966057	0.0212115619615667
7_54147894_55147894	ENSG00000146648.11	EGFR	Lung	COVID19_HGI_A2_ALL_leave_UKBB_23andme_20210107	7_55124753_G_A	0.823018	0.003265	3945	0.717822639123636	0.255317115965906	0.0186423144068221	0.0066291605124366	0.00158876999119939	0.0340382907131358
7_54147894_55147894	ENSG00000146648.11	EGFR	Esophagus_Mucosa	COVID19_HGI_A2_ALL_leave_23andme_20210107	7_54658511_G_T	0.0217	0.007973	3934	0.690264676480427	0.290971663292904	0.0123574179995872	0.00520790273704104	0.00119833949004045	0.00958992808963473
7_54147894_55147894	ENSG00000146648.11	EGFR	Cells_Transformed_fibroblasts	COVID19_HGI_B2_ALL_eur_leave_23andme_20210107	7_54657781_C_T	0.365155	0.0003586	4083	0.713054706564309	0.2649847046943	0.0151230260482882	0.00561878562736273	0.00121877706573951	0.0310261575048874
7_54147894_55147894	ENSG00000146648.11	EGFR	Brain_Caudate_basal_ganglia	COVID19_HGI_B1_ALL_leave_UKBB_23andme_20210107	7_54620307_G_A	0.00137846	0.004401	3748	0.630189834211942	0.293904176274874	0.04758508189818	0.0221863120911892	0.00613459552381463	0.0364592025144365
7_54147894_55147894	ENSG00000146648.11	EGFR	Cells_Transformed_fibroblasts	COVID19_HGI_B2_ALL_eur_leave_ukbb_23andme_20210107	7_54657781_C_T	0.365155	0.0003486	4084	0.712980727084596	0.264994065778294	0.0151400931675969	0.00562587020354606	0.00125924376596688	0.0376661194744136
7_54147894_55147894	ENSG00000146648.11	EGFR	Testis	COVID19_HGI_C2_ALL_eur_leave_23andme_20210107	7_54961755_T_G	0.00160114	0.003155	4434	0.637734634832451	0.343304697816692	0.0106922383092068	0.00575332037718879	0.00251510866446229	0.0304098486690764
7_54147894_55147894	ENSG00000146648.11	EGFR	Brain_Amygdala	COVID19_HGI_C2_ALL_eur_leave_23andme_20210107	7_54233973_TA_T	0.157663	0.005121	4372	0.686395037089645	0.296245653767975	0.0113172957545393	0.00488334587947183	0.00115866750836867	0.00642239625684325
7_54147894_55147894	ENSG00000146648.11	EGFR	Uterus	COVID19_HGI_C2_ALL_leave_UKBB_23andme_20210107	7_55060497_G_A	0.989144	0.001767	4095	0.701572456554764	0.284676570892391	0.00914854556445405	0.00371130789272269	0.000891119095669067	0.014189401439251
7_54147894_55147894	ENSG00000146648.11	EGFR	Adipose_Visceral_Omentum	COVID19_HGI_B2_ALL_eur_leave_ukbb_23andme_20210107	7_54657781_C_T	0.525628	0.0003486	4084	0.687207793193841	0.290732791329143	0.0145928068168088	0.00617239517303737	0.00129421348716968	0.0310949094932429
7_54147894_55147894	ENSG00000146648.11	EGFR	Adipose_Visceral_Omentum	COVID19_HGI_B2_ALL_leave_23andme_20210107	7_54657781_C_T	0.525628	0.0007209	4009	0.697873841646337	0.287862032281368	0.0094495770541595	0.00389688490804628	0.0009176641100892	0.0178201179923828
7_54147894_55147894	ENSG00000146648.11	EGFR	Pituitary	COVID19_HGI_B1_ALL_eur_leave_ukbb_23andme_20210107	7_54563812_C_T	0.0689914	0.001546	4114	0.620858336779905	0.269493643351345	0.0712712132431799	0.0309289796721012	0.00744782695346857	0.0177042199244267
7_54147894_55147894	ENSG00000146648.11	EGFR	Lung	COVID19_HGI_B1_ALL_leave_UKBB_23andme_20210107	7_54482726_C_T	0.117786	0.001457	3755	0.688095941602126	0.236493397833601	0.0520459301590974	0.0178823121792495	0.00548241822592629	0.0301409254698606
7_54147894_55147894	ENSG00000146648.11	EGFR	Whole_Blood	COVID19_HGI_B1_ALL_eur_leave_23andme_20210107	7_54677825_A_G	0.252572	0.000156	4119	0.601706997311226	0.206822288712663	0.13490360357655	0.046359657235074	0.0102074531644881	0.0406255512091049
7_54147894_55147894	ENSG00000146648.11	EGFR	Nerve_Tibial	COVID19_HGI_B1_ALL_eur_leave_23andme_20210107	7_55124686_A_G	4.35971e-07	0.5179	4119	0.105944277306749	0.700693794729604	0.0237528645185443	0.15708406576019	0.0125249976849133	0.0701546088048674
7_54147894_55147894	ENSG00000146648.11	EGFR	Brain_Putamen_basal_ganglia	COVID19_HGI_A2_ALL_leave_23andme_20210107	7_54663160_T_A	0.0544813	0.004492	3927	0.686186740020589	0.295027029929238	0.0122482291699809	0.00526487158490261	0.00127312929528955	0.00791112322777617
7_54147894_55147894	ENSG00000146648.11	EGFR	Brain_Substantia_nigra	COVID19_HGI_B2_ALL_leave_UKBB_23andme_20210107	7_54657781_C_T	0.924835	0.0005492	3683	0.734655541343461	0.248264280931366	0.0119482257978733	0.00403660329948981	0.00109534862780945	0.029793386327955
7_54147894_55147894	ENSG00000146648.11	EGFR	Pituitary	COVID19_HGI_B1_ALL_leave_UKBB_23andme_20210107	7_54482726_C_T	0.870059	0.001457	3755	0.661926159665724	0.262954279952098	0.0500665104872279	0.0198840634039189	0.00516898649103124	0.0213393184212759
7_54147894_55147894	ENSG00000146648.11	EGFR	Brain_Nucleus_accumbens_basal_ganglia	COVID19_HGI_B1_ALL_leave_UKBB_23andme_20210107	7_54482726_C_T	0.828909	0.001457	3745	0.688124098458985	0.237230839330971	0.0518931328539936	0.0178852951695281	0.00486663418652238	0.0246403555822796
7_54147894_55147894	ENSG00000146648.11	EGFR	Brain_Cortex	COVID19_HGI_B2_ALL_leave_UKBB_23andme_20210107	7_54657781_C_T	0.525788	0.0005492	3712	0.668453499394364	0.314239584280407	0.0109950666841674	0.0051676299539817	0.00114421968708008	0.0253990510444181
7_54147894_55147894	ENSG00000146648.11	EGFR	Adrenal_Gland	COVID19_HGI_A2_ALL_leave_UKBB_23andme_20210107	7_55124753_G_A	0.775937	0.003265	3945	0.713332222598245	0.259687993985386	0.0185256954091458	0.00674255225266944	0.00171153575455468	0.0354693561372726
7_54147894_55147894	ENSG00000146648.11	EGFR	Pancreas	COVID19_HGI_C2_ALL_eur_leave_23andme_20210107	7_55069628_A_G	0.00155471	0.004456	4434	0.645024820710863	0.337291421988895	0.0108144653304048	0.0056538016069977	0.00121549036283913	0.0577634813149704
7_54147894_55147894	ENSG00000146648.11	EGFR	Thyroid	COVID19_HGI_C2_ALL_eur_leave_ukbb_23andme_20210107	7_54889414_T_C	0.566563	0.001026	4437	0.733946354976291	0.25056610378789	0.010897247438258	0.00371940214206652	0.000870891655494847	0.00883387850844384
7_54147894_55147894	ENSG00000146648.11	EGFR	Muscle_Skeletal	COVID19_HGI_A2_ALL_leave_UKBB_23andme_20210107	7_55063886_C_T	2.29466e-06	0.3081	3945	0.633956348790979	0.339043206982463	0.016464253048345	0.00880343682037285	0.00173275435784031	0.0655024725011223
7_54147894_55147894	ENSG00000146648.11	EGFR	Esophagus_Gastroesophageal_Junction	COVID19_HGI_A2_ALL_leave_UKBB_23andme_20210107	7_55124753_G_A	0.54504	0.003265	3945	0.710883803019732	0.262133485051548	0.0184621083820799	0.00680606021681572	0.00171454332982477	0.0335566567393793
7_54147894_55147894	ENSG00000146648.11	EGFR	Adrenal_Gland	COVID19_HGI_B1_ALL_eur_leave_ukbb_23andme_20210107	7_54482726_C_T	0.296385	0.00118	4117	0.643930028765952	0.246551380259885	0.074118052366588	0.0283716882412677	0.00702885036630765	0.0215494567355544
7_54147894_55147894	ENSG00000146648.11	EGFR	Brain_Amygdala	COVID19_HGI_B2_ALL_eur_leave_ukbb_23andme_20210107	7_54657781_C_T	0.694056	0.0003486	4028	0.699733963819027	0.278623369482799	0.0144220154229427	0.00574114660703566	0.00147950466819594	0.0333261910609596
7_54147894_55147894	ENSG00000146648.11	EGFR	Pancreas	COVID19_HGI_C2_ALL_leave_UKBB_23andme_20210107	7_55060497_G_A	0.508029	0.001767	4129	0.661782182172994	0.324054104910175	0.00877533512260762	0.00429591559429695	0.00109246219992651	0.0105580748223849
7_54147894_55147894	ENSG00000146648.11	EGFR	Esophagus_Muscularis	COVID19_HGI_A2_ALL_eur_leave_ukbb_23andme_20210107	7_54640917_A_G	0.812123	0.0001711	4592	0.56576940434763	0.399894477299768	0.0188460241464695	0.0133184868045202	0.00217160740161242	0.0306464249050874
7_54147894_55147894	ENSG00000146648.11	EGFR	Brain_Hypothalamus	COVID19_HGI_B2_ALL_leave_UKBB_23andme_20210107	7_54657781_C_T	0.431042	0.0005492	3680	0.709690113907315	0.273229778299294	0.0115226804104051	0.00443509476023615	0.00112233262275037	0.0305303107820366
7_54147894_55147894	ENSG00000146648.11	EGFR	Brain_Substantia_nigra	COVID19_HGI_A2_ALL_eur_leave_23andme_20210107	7_54640917_A_G	0.829684	0.0007823	4510	0.689722881315523	0.289230250291255	0.0139073716883575	0.00583064584178842	0.0013088508630761	0.0165829384525456
7_54147894_55147894	ENSG00000146648.11	EGFR	Nerve_Tibial	COVID19_HGI_B2_ALL_leave_UKBB_23andme_20210107	7_55124686_A_G	4.35971e-07	0.6772	3713	0.130086062222039	0.852520382925873	0.00214054698942885	0.0140268711700267	0.00122613669263276	0.113707341513877
7_54147894_55147894	ENSG00000146648.11	EGFR	Brain_Cerebellar_Hemisphere	COVID19_HGI_A2_ALL_eur_leave_ukbb_23andme_20210107	7_54640917_A_G	0.0503655	0.0001711	4577	0.646075156456639	0.319550031453005	0.0214179487093626	0.0105909933008122	0.00236587008018209	0.113399049186481
7_54147894_55147894	ENSG00000146648.11	EGFR	Stomach	COVID19_HGI_B2_ALL_eur_leave_ukbb_23andme_20210107	7_54657781_C_T	0.35441	0.0003486	4083	0.718253091290498	0.25967007258522	0.0152412527439073	0.00550884405463383	0.00132673932574112	0.0393523052770272
7_54147894_55147894	ENSG00000146648.11	EGFR	Minor_Salivary_Gland	COVID19_HGI_B1_ALL_eur_leave_ukbb_23andme_20210107	7_54482726_C_T	0.625635	0.00118	4092	0.628438613009311	0.262652001713503	0.0717527145178523	0.0299814246049057	0.00717524615442815	0.0185079925110189
7_54147894_55147894	ENSG00000146648.11	EGFR	Esophagus_Muscularis	COVID19_HGI_A2_ALL_leave_UKBB_23andme_20210107	7_55124753_G_A	0.670892	0.003265	3945	0.591588487786616	0.381318003842186	0.0153639325199313	0.00990124483659471	0.00182833101467142	0.0254027697117189
7_54147894_55147894	ENSG00000146648.11	EGFR	Lung	COVID19_HGI_A2_ALL_eur_leave_23andme_20210107	7_54640917_A_G	0.501237	0.0007823	4589	0.688738935042394	0.288919503494801	0.0147767328432675	0.00619733291040247	0.00136749570913597	0.0117813205094951
7_54147894_55147894	ENSG00000146648.11	EGFR	Pituitary	COVID19_HGI_A2_ALL_eur_leave_ukbb_23andme_20210107	7_54640917_A_G	0.0701801	0.0001711	4585	0.650801296169079	0.314738357346399	0.0216358955170759	0.010461116463166	0.00236333450427969	0.100912859747469
7_54147894_55147894	ENSG00000146648.11	EGFR	Esophagus_Muscularis	COVID19_HGI_B1_ALL_eur_leave_23andme_20210107	7_54707961_T_C	0.0231703	0.0002516	4119	0.495317341565556	0.31240298392482	0.111050884549691	0.0700300147853295	0.0111987751746036	0.102391434604486
7_54147894_55147894	ENSG00000146648.11	EGFR	Brain_Hippocampus	COVID19_HGI_B2_ALL_leave_UKBB_23andme_20210107	7_54657781_C_T	0.944481	0.0005492	3681	0.718742848302802	0.264312457932033	0.0116323137241525	0.00427666309999659	0.00103571694101573	0.0285076118936082
7_54147894_55147894	ENSG00000146648.11	EGFR	Adipose_Visceral_Omentum	COVID19_HGI_B1_ALL_eur_leave_23andme_20210107	7_54677825_A_G	0.377009	0.000156	4119	0.566336476746698	0.241611107721158	0.126973480267604	0.0541586493573842	0.0109202859071559	0.0301507167554578
7_54147894_55147894	ENSG00000146648.11	EGFR	Stomach	COVID19_HGI_B2_ALL_leave_UKBB_23andme_20210107	7_54657781_C_T	0.35441	0.0005492	3713	0.74092447147078	0.241865961344997	0.0121918030241694	0.00397882982761579	0.00103893433243877	0.0324998438626629
7_54147894_55147894	ENSG00000146648.11	EGFR	Whole_Blood	COVID19_HGI_A2_ALL_eur_leave_23andme_20210107	7_54640917_A_G	0.514718	0.0007823	4589	0.706769854817162	0.270940000531857	0.0151635820119061	0.00581163944996183	0.00131492318911293	0.0124288104542362
7_54147894_55147894	ENSG00000146648.11	EGFR	Adrenal_Gland	COVID19_HGI_B2_ALL_leave_23andme_20210107	7_54657781_C_T	0.898787	0.0007209	4009	0.719457117264754	0.266333085335531	0.0097418259018255	0.00360542681847104	0.000862544679418839	0.0206325789352548
7_54147894_55147894	ENSG00000146648.11	EGFR	Esophagus_Muscularis	COVID19_HGI_B1_ALL_leave_23andme_20210107	7_54707961_T_C	0.0231703	0.0006684	4035	0.501144474738352	0.315957256489232	0.106328168868865	0.0670273262667137	0.00954277363683821	0.0459508202410259
7_54147894_55147894	ENSG00000146648.11	EGFR	Esophagus_Muscularis	COVID19_HGI_B1_ALL_leave_UKBB_23andme_20210107	7_54376118_T_C	2.23194e-05	0.1072	3755	0.578767609404932	0.344384350691697	0.0437765967741377	0.026041377984252	0.00703006514498054	0.0836606054527561
7_54147894_55147894	ENSG00000146648.11	EGFR	Brain_Cortex	COVID19_HGI_C2_ALL_leave_UKBB_23andme_20210107	7_55060497_G_A	0.10948	0.001767	4120	0.651328573770326	0.334645055386644	0.00861203878193045	0.00442377493179778	0.000990557129302063	0.0162015431446774
7_54147894_55147894	ENSG00000146648.11	EGFR	Colon_Sigmoid	COVID19_HGI_A2_ALL_leave_23andme_20210107	7_54208906_G_A	0.609657	0.006982	3931	0.712620016177874	0.268663716443979	0.0127412435713726	0.00480238293192917	0.00117264087484464	0.00774947602364469
7_54147894_55147894	ENSG00000146648.11	EGFR	Liver	COVID19_HGI_B1_ALL_leave_UKBB_23andme_20210107	7_54482726_C_T	0.156788	0.001457	3755	0.653213803206368	0.271311604867395	0.0494075286964779	0.020515809190848	0.00555125403891063	0.0238927660152844
7_54147894_55147894	ENSG00000146648.11	EGFR	Breast_Mammary_Tissue	COVID19_HGI_A2_ALL_leave_UKBB_23andme_20210107	7_55124753_G_A	0.683567	0.003265	3945	0.689060894505363	0.283967975743512	0.017895353449005	0.00737312784134156	0.00170264846077936	0.0324742728810631
7_54147894_55147894	ENSG00000146648.11	EGFR	Liver	COVID19_HGI_B2_ALL_eur_leave_23andme_20210107	7_54657781_C_T	0.144959	0.0003586	4082	0.675297226997882	0.302495917280537	0.0143182937658482	0.00641232976824205	0.00147623218749015	0.040193699768718
7_54147894_55147894	ENSG00000146648.11	EGFR	Brain_Caudate_basal_ganglia	COVID19_HGI_C2_ALL_eur_leave_ukbb_23andme_20210107	7_54889414_T_C	0.322355	0.001026	4430	0.638109239224497	0.346292047318782	0.00945052797763357	0.00512763529814284	0.00102055018094445	0.0112967049522171
7_54147894_55147894	ENSG00000146648.11	EGFR	Brain_Nucleus_accumbens_basal_ganglia	COVID19_HGI_C2_ALL_eur_leave_23andme_20210107	7_54889414_T_C	0.0589064	0.003777	4422	0.696960190692649	0.28552156206898	0.0116485807220428	0.00477093991787409	0.00109872659845334	0.00666201271855915
7_54147894_55147894	ENSG00000146648.11	EGFR	Brain_Substantia_nigra	COVID19_HGI_A2_ALL_leave_UKBB_23andme_20210107	7_55124753_G_A	0.740477	0.003265	3908	0.716035695140727	0.257628276728255	0.0181559838724073	0.0065308391458136	0.00164920511279673	0.036204446021027
7_54147894_55147894	ENSG00000146648.11	EGFR	Artery_Tibial	COVID19_HGI_A2_ALL_leave_UKBB_23andme_20210107	7_55124753_G_A	0.370155	0.003265	3945	0.677847637005318	0.295023446644031	0.0176041379586498	0.007660083466025	0.00186469492597642	0.0304152919928011
7_54147894_55147894	ENSG00000146648.11	EGFR	Liver	COVID19_HGI_B2_ALL_leave_23andme_20210107	7_54657781_C_T	0.144959	0.0007209	4009	0.682757013810299	0.302833178742285	0.00924488729373788	0.0040994542646262	0.0010654658890516	0.0282623357259009
7_54147894_55147894	ENSG00000146648.11	EGFR	Thyroid	COVID19_HGI_B2_ALL_leave_UKBB_23andme_20210107	7_54657781_C_T	0.968321	0.0005492	3713	0.770305862218683	0.21260862996351	0.0126752694804244	0.00349753097693059	0.000912707360452065	0.0239098759937722
7_54147894_55147894	ENSG00000146648.11	EGFR	Liver	COVID19_HGI_B2_ALL_leave_UKBB_23andme_20210107	7_54657781_C_T	0.144959	0.0005492	3713	0.695494235362757	0.286989785506927	0.0114442551818488	0.00472102394082922	0.00135070000763849	0.0355813941441756
7_54147894_55147894	ENSG00000146648.11	EGFR	Colon_Sigmoid	COVID19_HGI_B1_ALL_leave_23andme_20210107	7_54743554_G_A	0.629158	0.0003223	4032	0.587402173389405	0.228432837636137	0.124589624750899	0.0484401010638163	0.0111352631597426	0.0192618410378652
7_54147894_55147894	ENSG00000146648.11	EGFR	Brain_Nucleus_accumbens_basal_ganglia	COVID19_HGI_C2_ALL_eur_leave_ukbb_23andme_20210107	7_54889414_T_C	0.0589064	0.001026	4425	0.698232160096775	0.286221005340269	0.010320389424476	0.00422956195582469	0.000996883182655513	0.0283051584103104
7_54147894_55147894	ENSG00000146648.11	EGFR	Prostate	COVID19_HGI_B1_ALL_eur_leave_23andme_20210107	7_54677825_A_G	0.502002	0.000156	4104	0.531506803775387	0.274673895627497	0.118853094104057	0.061407748160988	0.0135584583320712	0.0261579984896334
7_54147894_55147894	ENSG00000146648.11	EGFR	Liver	COVID19_HGI_C2_ALL_eur_leave_ukbb_23andme_20210107	7_54889414_T_C	0.68931	0.001026	4436	0.662783573117693	0.321633737179934	0.00983189057839293	0.00477021145530485	0.000980587668675641	0.00919606207038082
7_54147894_55147894	ENSG00000146648.11	EGFR	Brain_Frontal_Cortex_BA9	COVID19_HGI_B2_ALL_eur_leave_ukbb_23andme_20210107	7_54657781_C_T	0.543399	0.0003486	4073	0.648132658060441	0.329771016575649	0.0136779291312919	0.00695789347853411	0.00146050275408433	0.0317319924515015
7_54147894_55147894	ENSG00000146648.11	EGFR	Colon_Sigmoid	COVID19_HGI_B1_ALL_leave_UKBB_23andme_20210107	7_54482726_C_T	0.88003	0.001457	3752	0.679398825428644	0.245359700414144	0.0513432223516586	0.0185368514840646	0.00536140032148837	0.0198908689066476
7_54147894_55147894	ENSG00000146648.11	EGFR	Artery_Tibial	COVID19_HGI_B2_ALL_eur_leave_23andme_20210107	7_54657781_C_T	0.0782918	0.0003586	4083	0.674990098154155	0.302731684328509	0.0143157218411842	0.00641902862313247	0.00154346705301946	0.0510675539839504
7_54147894_55147894	ENSG00000146648.11	EGFR	Artery_Tibial	COVID19_HGI_B2_ALL_eur_leave_ukbb_23andme_20210107	7_54657781_C_T	0.0782918	0.0003486	4084	0.674854132885385	0.302702555686609	0.014330477751063	0.0064261797961771	0.00168665388076596	0.0586114470183382
7_54147894_55147894	ENSG00000146648.11	EGFR	Esophagus_Muscularis	COVID19_HGI_A2_ALL_eur_leave_23andme_20210107	7_54288536_C_A	4.11022e-05	0.6756	4589	0.572843711453726	0.404735453043718	0.0122902279142626	0.00868205597751494	0.00144855161077895	0.0194238867026887
7_54147894_55147894	ENSG00000146648.11	EGFR	Artery_Tibial	COVID19_HGI_B2_ALL_leave_23andme_20210107	7_54657781_C_T	0.0782918	0.0007209	4009	0.684913497559706	0.30074325178131	0.00927408721231914	0.00407122308532108	0.000997940361344674	0.0402290612261393
7_54147894_55147894	ENSG00000146648.11	EGFR	Heart_Left_Ventricle	COVID19_HGI_A2_ALL_leave_UKBB_23andme_20210107	7_54640917_A_G	0.0274813	0.001425	3945	0.707846191458654	0.26469867046195	0.0183832196612721	0.00687219454689731	0.00219972387122584	0.0291421321221308
7_54147894_55147894	ENSG00000146648.11	EGFR	Brain_Frontal_Cortex_BA9	COVID19_HGI_B2_ALL_leave_UKBB_23andme_20210107	7_54657781_C_T	0.543399	0.0005492	3713	0.668092806979266	0.314585824579758	0.0109933687146097	0.00517531070928162	0.00115268901708484	0.0259823013031879
7_54147894_55147894	ENSG00000146648.11	EGFR	Heart_Left_Ventricle	COVID19_HGI_B1_ALL_eur_leave_ukbb_23andme_20210107	7_54482726_C_T	0.318492	0.00118	4121	0.638525067651055	0.25153875983603	0.0736654379844578	0.0290122959252588	0.00725843860319823	0.0202480567903059
7_54147894_55147894	ENSG00000146648.11	EGFR	Artery_Aorta	COVID19_HGI_A2_ALL_eur_leave_ukbb_23andme_20210107	7_54640917_A_G	0.083241	0.0001711	4592	0.543489177328646	0.421853045727254	0.0181038601249408	0.0140496035330276	0.00250431328613141	0.0750422175393945
7_54147894_55147894	ENSG00000146648.11	EGFR	Artery_Tibial	COVID19_HGI_C2_ALL_eur_leave_23andme_20210107	7_54517157_C_T	0.0251009	0.005703	4434	0.661440872879162	0.320953269170781	0.011089696331346	0.00537995594874089	0.00113620566997099	0.0120688734600792
7_54147894_55147894	ENSG00000146648.11	EGFR	Prostate	COVID19_HGI_B2_ALL_eur_leave_23andme_20210107	7_54657427_A_G	0.962515	0.0004319	4069	0.64299512659194	0.335006948855553	0.0135916133069938	0.00708004140417858	0.00132626984133497	0.0288511408748694
7_54147894_55147894	ENSG00000146648.11	EGFR	Artery_Tibial	COVID19_HGI_C2_ALL_leave_23andme_20210107	7_55123968_C_T	0.00251784	0.01962	4257	0.672081362415239	0.314472131297859	0.00850896813169515	0.00398045572435146	0.000957082430855068	0.0138172603078671
7_54147894_55147894	ENSG00000146648.11	EGFR	Ovary	COVID19_HGI_A2_ALL_eur_leave_ukbb_23andme_20210107	7_54640917_A_G	0.413803	0.0001711	4547	0.67605103256126	0.290905730996621	0.0216898739513692	0.00933116173528992	0.00202220075546053	0.0626665804599442
7_54147894_55147894	ENSG00000146648.11	EGFR	Brain_Cerebellum	COVID19_HGI_A2_ALL_leave_23andme_20210107	7_54959361_A_G	2.05421e-05	0.936	3934	0.512578080999833	0.468627371558763	0.00917639540333747	0.00838834090531649	0.00122981113274989	0.0108423865393758
7_54147894_55147894	ENSG00000146648.11	EGFR	Colon_Transverse	COVID19_HGI_C2_ALL_leave_23andme_20210107	7_54941355_A_C	0.00206048	0.001527	4257	0.644981126819403	0.340883307021704	0.0081658622907331	0.0043141391564078	0.00165556471175239	0.0764356350308033
7_54147894_55147894	ENSG00000146648.11	EGFR	Prostate	COVID19_HGI_B2_ALL_leave_23andme_20210107	7_54657781_C_T	0.499806	0.0007209	3999	0.650329914213112	0.3354462166614	0.00877487282768115	0.00452523723614974	0.000923759061657552	0.0202239651770523
7_54147894_55147894	ENSG00000146648.11	EGFR	Brain_Hypothalamus	COVID19_HGI_A2_ALL_eur_leave_23andme_20210107	7_54640917_A_G	0.94984	0.0007823	4528	0.666817400405568	0.312191281255905	0.0133977002223652	0.00627122717924342	0.0013223909369183	0.0144935063647523
7_54147894_55147894	ENSG00000146648.11	EGFR	Brain_Putamen_basal_ganglia	COVID19_HGI_B2_ALL_leave_UKBB_23andme_20210107	7_54657781_C_T	0.0814192	0.0005492	3708	0.699066581653562	0.283510703377569	0.0114514831041796	0.00464289027046243	0.00132834159422787	0.0449901767729753
7_54147894_55147894	ENSG00000146648.11	EGFR	Brain_Spinal_cord_cervical_c-1	COVID19_HGI_A2_ALL_eur_leave_23andme_20210107	7_54640917_A_G	0.765265	0.0007823	4560	0.691410514460375	0.286503804484015	0.0146487999849269	0.00606874048378445	0.00136814058689876	0.0160191076071948
7_54147894_55147894	ENSG00000146648.11	EGFR	Brain_Cortex	COVID19_HGI_A2_ALL_eur_leave_23andme_20210107	7_54640917_A_G	0.775468	0.0007823	4575	0.62647109961567	0.351226651034449	0.0133817658384302	0.00750097414173791	0.00141950936971298	0.0119567598661524
7_54147894_55147894	ENSG00000146648.11	EGFR	Heart_Left_Ventricle	COVID19_HGI_B2_ALL_leave_23andme_20210107	7_54657781_C_T	0.354102	0.0007209	4009	0.714052904452044	0.271659656666373	0.00966865003200023	0.00367747261043777	0.000941316239144792	0.0212388932804426
7_54147894_55147894	ENSG00000146648.11	EGFR	Brain_Nucleus_accumbens_basal_ganglia	COVID19_HGI_A2_ALL_eur_leave_23andme_20210107	7_54640917_A_G	0.337554	0.0007823	4577	0.686047886762252	0.291660762222942	0.0146650597066819	0.0062331898987392	0.00139310140938471	0.0171289638034978
7_54147894_55147894	ENSG00000146648.11	EGFR	Brain_Cerebellum	COVID19_HGI_B1_ALL_eur_leave_23andme_20210107	7_54677825_A_G	0.0541793	0.000156	4119	0.419709120065551	0.385093718779121	0.0940994088548043	0.0863238104690909	0.0147739418314325	0.053356131264601
7_54147894_55147894	ENSG00000146648.11	EGFR	Adipose_Subcutaneous	COVID19_HGI_A2_ALL_leave_UKBB_23andme_20210107	7_55124753_G_A	0.397118	0.003265	3945	0.710609409767588	0.262274463674115	0.018454982213304	0.00680958450556913	0.00185155983942408	0.0313000679436551
7_54147894_55147894	ENSG00000146648.11	EGFR	Brain_Frontal_Cortex_BA9	COVID19_HGI_C2_ALL_leave_23andme_20210107	7_54980346_C_T	0.00019423	0.02636	4244	0.64469956196547	0.341814636227301	0.00811531576710967	0.00430160770228134	0.00106887833783761	0.0188527324510802
7_54147894_55147894	ENSG00000146648.11	EGFR	Artery_Aorta	COVID19_HGI_B2_ALL_leave_23andme_20210107	7_54657781_C_T	0.125117	0.0007209	4009	0.57653993327454	0.408942022976665	0.00780665243366246	0.00553611373684532	0.00117527757828714	0.022749921136973
7_54147894_55147894	ENSG00000146648.11	EGFR	Brain_Cerebellum	COVID19_HGI_B1_ALL_eur_leave_ukbb_23andme_20210107	7_54959361_A_G	2.05421e-05	0.533	4121	0.463832259881626	0.425667334437946	0.0535114568034052	0.0491005526276888	0.00788839624933415	0.015287328703712
7_54147894_55147894	ENSG00000146648.11	EGFR	Testis	COVID19_HGI_B1_ALL_leave_23andme_20210107	7_54743554_G_A	0.385593	0.0003223	4035	0.544876223271301	0.271385240763563	0.115606764119006	0.0575694313798901	0.0105623404662401	0.0216435230504321
7_54147894_55147894	ENSG00000146648.11	EGFR	Esophagus_Mucosa	COVID19_HGI_B1_ALL_leave_23andme_20210107	7_54743554_G_A	0.0878531	0.0003223	4035	0.569091438220849	0.24493187521348	0.120744522977259	0.0519540868286675	0.0132780767597447	0.0356876396902652
7_54147894_55147894	ENSG00000146648.11	EGFR	Brain_Substantia_nigra	COVID19_HGI_B2_ALL_leave_23andme_20210107	7_54657781_C_T	0.924835	0.0007209	3963	0.722303410646002	0.263801467072682	0.00953206425000335	0.00348044184708115	0.000882616184231392	0.0232022103455147
7_54147894_55147894	ENSG00000146648.11	EGFR	Brain_Amygdala	COVID19_HGI_B1_ALL_leave_23andme_20210107	7_54743554_G_A	0.336262	0.0003223	3986	0.585612469311887	0.230605869553469	0.122737729833063	0.0483196497685453	0.012724281533036	0.023676792081968
7_54147894_55147894	ENSG00000146648.11	EGFR	Esophagus_Mucosa	COVID19_HGI_B1_ALL_leave_UKBB_23andme_20210107	7_54482726_C_T	0.348588	0.001457	3755	0.661102423685888	0.263547570198983	0.0500042050692127	0.0199286903340132	0.00541711071190284	0.0210574776733269
7_54147894_55147894	ENSG00000146648.11	EGFR	Artery_Aorta	COVID19_HGI_C2_ALL_eur_leave_ukbb_23andme_20210107	7_54950882_A_G	0.00187841	0.008734	4437	0.55983351550436	0.424413022414945	0.00831211205194679	0.00630031913703019	0.00114103089171785	0.0254087102804428
7_54147894_55147894	ENSG00000146648.11	EGFR	Breast_Mammary_Tissue	COVID19_HGI_B2_ALL_eur_leave_23andme_20210107	7_54657781_C_T	0.297483	0.0003586	4083	0.685016856567545	0.292892258699138	0.0145283772339187	0.0062105378290678	0.00135196967033035	0.0306932543427463
7_54147894_55147894	ENSG00000146648.11	EGFR	Artery_Aorta	COVID19_HGI_C2_ALL_leave_23andme_20210107	7_54950882_A_G	0.00187841	0.02234	4257	0.567977689990672	0.418541586605643	0.00719095087873973	0.00529800508231109	0.000991767442634646	0.0110954831787126
7_54147894_55147894	ENSG00000146648.11	EGFR	Brain_Cerebellum	COVID19_HGI_B2_ALL_eur_leave_23andme_20210107	7_54908109_A_T	1.64554e-05	0.06571	4083	0.50952917176816	0.467798758431922	0.0108064961440902	0.00991949858267247	0.00194607507315626	0.0241932703922224
7_54147894_55147894	ENSG00000146648.11	EGFR	Thyroid	COVID19_HGI_A2_ALL_eur_leave_23andme_20210107	7_54640917_A_G	0.956216	0.0007823	4589	0.721259426413899	0.256464934105619	0.0154744523832539	0.00550109511486284	0.00130009198236538	0.0106869590224322
7_54147894_55147894	ENSG00000146648.11	EGFR	Brain_Nucleus_accumbens_basal_ganglia	COVID19_HGI_A2_ALL_leave_23andme_20210107	7_54208906_G_A	0.769835	0.006982	3932	0.720495159611339	0.260751675796051	0.0128914150103367	0.00466428574237756	0.00119746383989575	0.00794711843572514
7_54147894_55147894	ENSG00000146648.11	EGFR	Brain_Cerebellum	COVID19_HGI_B2_ALL_eur_leave_ukbb_23andme_20210107	7_54657781_C_T	0.804735	0.0003486	4084	0.509832979953462	0.468110457924761	0.0108262657364834	0.00993899976101382	0.00129129662427993	0.0243671558071405
7_54147894_55147894	ENSG00000146648.11	EGFR	Brain_Amygdala	COVID19_HGI_B2_ALL_eur_leave_23andme_20210107	7_54657427_A_G	0.119543	0.0004319	4027	0.69985741854874	0.278624223120656	0.0143328225086645	0.00570464071017746	0.00148089511176125	0.0467856416016324
7_54147894_55147894	ENSG00000146648.11	EGFR	Esophagus_Mucosa	COVID19_HGI_B2_ALL_leave_UKBB_23andme_20210107	7_54657781_C_T	0.119847	0.0005492	3713	0.704026660153388	0.278662869485359	0.0115846549747715	0.00458421486391066	0.00114160052257043	0.0443424905844383
7_54147894_55147894	ENSG00000146648.11	EGFR	Adipose_Subcutaneous	COVID19_HGI_C2_ALL_leave_23andme_20210107	7_55060497_G_A	0.0617363	0.003573	4257	0.703891828045585	0.282756827308758	0.00891170841499996	0.003579016709532	0.000860619521124714	0.0130460425544449
7_54147894_55147894	ENSG00000146648.11	EGFR	Uterus	COVID19_HGI_A2_ALL_leave_UKBB_23andme_20210107	7_54640917_A_G	0.918353	0.001425	3906	0.702278324357874	0.272136983080185	0.0170549539494082	0.00660697224489045	0.00192276636764212	0.00826929760487431
7_54147894_55147894	ENSG00000146648.11	EGFR	Heart_Left_Ventricle	COVID19_HGI_A2_ALL_leave_23andme_20210107	7_54239852_G_A	0.00187404	0.02116	3934	0.714281164966362	0.266551526054182	0.0127873716061027	0.00477031154892628	0.00160962582442635	0.0130105935811603
7_54147894_55147894	ENSG00000146648.11	EGFR	Esophagus_Mucosa	COVID19_HGI_C2_ALL_eur_leave_ukbb_23andme_20210107	7_54950882_A_G	0.00327302	0.008734	4437	0.668300333022519	0.31586810530434	0.00992257001160779	0.00468862225739971	0.0012203694041338	0.0216886918208991
7_54147894_55147894	ENSG00000146648.11	EGFR	Thyroid	COVID19_HGI_A2_ALL_leave_UKBB_23andme_20210107	7_55124753_G_A	0.896643	0.003265	3945	0.752096397765254	0.221183712263834	0.0195324259046715	0.00574283826659358	0.00144462579964703	0.0390490477808143
7_54147894_55147894	ENSG00000146648.11	EGFR	Esophagus_Mucosa	COVID19_HGI_C2_ALL_leave_23andme_20210107	7_54941355_A_C	0.0209317	0.001527	4257	0.67886961364692	0.307635252684344	0.00859491161507451	0.00389384729574124	0.00100637475792003	0.02807148692835
7_54147894_55147894	ENSG00000146648.11	EGFR	Brain_Spinal_cord_cervical_c-1	COVID19_HGI_B1_ALL_eur_leave_23andme_20210107	7_54677825_A_G	0.660463	0.000156	4096	0.589753769855621	0.219162177730717	0.131132616569359	0.0487198003440047	0.0112316355002982	0.0373075866992832
7_54147894_55147894	ENSG00000146648.11	EGFR	Adipose_Visceral_Omentum	COVID19_HGI_A2_ALL_eur_leave_23andme_20210107	7_54640917_A_G	0.721562	0.0007823	4589	0.664250944769996	0.313381372543969	0.0142513487365864	0.00672212988398931	0.00139420406546001	0.0105678966795119
7_54147894_55147894	ENSG00000146648.11	EGFR	Brain_Caudate_basal_ganglia	COVID19_HGI_B1_ALL_eur_leave_ukbb_23andme_20210107	7_54620307_G_A	0.00137846	0.001457	4114	0.591084239700651	0.298126441074845	0.0681040802746448	0.0343414590252356	0.00834377992462411	0.0741536509633958
7_54147894_55147894	ENSG00000146648.11	EGFR	Cells_EBV-transformed_lymphocytes	COVID19_HGI_B1_ALL_eur_leave_23andme_20210107	7_54677825_A_G	0.0994453	0.000156	4112	0.579252922510616	0.224507693041405	0.129782790488762	0.0502852319746106	0.016171361984606	0.0484492878864039
7_54147894_55147894	ENSG00000146648.11	EGFR	Vagina	COVID19_HGI_A2_ALL_leave_UKBB_23andme_20210107	7_55124753_G_A	0.695211	0.003265	3910	0.722791079893996	0.251044628759631	0.0181924283297132	0.00631706099748802	0.00165480201917208	0.0372048849969313
7_54147894_55147894	ENSG00000146648.11	EGFR	Brain_Nucleus_accumbens_basal_ganglia	COVID19_HGI_B1_ALL_eur_leave_23andme_20210107	7_54677825_A_G	0.0971223	0.000156	4107	0.583727942253627	0.222135466667563	0.130349920760671	0.0495899739836954	0.0141966963344433	0.0563899301565744
7_54147894_55147894	ENSG00000146648.11	EGFR	Vagina	COVID19_HGI_B1_ALL_eur_leave_23andme_20210107	7_54677825_A_G	0.418624	0.000156	4117	0.588821346321582	0.219212031855046	0.131589043924455	0.0489778257042967	0.0113997521946203	0.0390025160634067
7_54147894_55147894	ENSG00000146648.11	EGFR	Brain_Anterior_cingulate_cortex_BA24	COVID19_HGI_B1_ALL_leave_UKBB_23andme_20210107	7_54482726_C_T	0.431221	0.001457	3755	0.605088724249202	0.319315723640747	0.0457674629049636	0.0241465956039981	0.00568149360108873	0.019468926407648
7_54147894_55147894	ENSG00000146648.11	EGFR	Brain_Spinal_cord_cervical_c-1	COVID19_HGI_B1_ALL_eur_leave_ukbb_23andme_20210107	7_54482726_C_T	0.0104501	0.00118	4098	0.650174901911257	0.24175460499324	0.0737162767807283	0.0274029800334585	0.00695123628131638	0.0267363876556468
7_54147894_55147894	ENSG00000146648.11	EGFR	Vagina	COVID19_HGI_B1_ALL_leave_23andme_20210107	7_54743554_G_A	0.804933	0.0003223	4003	0.60117454776517	0.215997063401103	0.126574918055196	0.0454665385829842	0.0107869321955472	0.0230121666788508
7_54147894_55147894	ENSG00000146648.11	EGFR	Brain_Hippocampus	COVID19_HGI_B1_ALL_eur_leave_ukbb_23andme_20210107	7_54482726_C_T	0.810564	0.00118	4107	0.631124019865253	0.25923096425397	0.0725898500190995	0.0298086632444398	0.00724650261723792	0.0191379390601915
7_54147894_55147894	ENSG00000146648.11	EGFR	Vagina	COVID19_HGI_B1_ALL_leave_UKBB_23andme_20210107	7_54482726_C_T	0.859996	0.001457	3755	0.692762768698598	0.232485367301584	0.052398917791261	0.0175798636781771	0.00477308253037979	0.0250941161464327
7_54147894_55147894	ENSG00000146648.11	EGFR	Cells_Transformed_fibroblasts	COVID19_HGI_B1_ALL_leave_UKBB_23andme_20210107	7_54482726_C_T	0.863578	0.001457	3755	0.692152042814942	0.2330716124949	0.0523527239471103	0.0176241795027918	0.00479944124025587	0.0208599589393803
7_54147894_55147894	ENSG00000146648.11	EGFR	Uterus	COVID19_HGI_B2_ALL_leave_23andme_20210107	7_54657781_C_T	0.426916	0.0007209	3975	0.707247499645362	0.278771117788351	0.00934643844645859	0.00368307259567548	0.000951871524153497	0.0235088448150747
7_54147894_55147894	ENSG00000146648.11	EGFR	Brain_Nucleus_accumbens_basal_ganglia	COVID19_HGI_B1_ALL_eur_leave_ukbb_23andme_20210107	7_54482726_C_T	0.828909	0.00118	4109	0.645127696489553	0.245628409686642	0.0740898238014426	0.0282022937627848	0.00695177625957695	0.0203404062505657
7_54147894_55147894	ENSG00000146648.11	EGFR	Uterus	COVID19_HGI_B2_ALL_leave_UKBB_23andme_20210107	7_54657781_C_T	0.426916	0.0005492	3680	0.720070150723641	0.262860070640916	0.0116947705331354	0.00426804404210208	0.00110696406020592	0.0322467824568926
7_54147894_55147894	ENSG00000146648.11	EGFR	Thyroid	COVID19_HGI_B2_ALL_eur_leave_23andme_20210107	7_54657427_A_G	0.723127	0.0004319	4083	0.745728516149979	0.232415719061381	0.0158159979463936	0.00492814407253632	0.00111162276971107	0.030235685446648
7_54147894_55147894	ENSG00000146648.11	EGFR	Uterus	COVID19_HGI_C2_ALL_eur_leave_23andme_20210107	7_54234585_T_TG	0.024703	0.005149	4385	0.684911507919178	0.297712942897289	0.0113172265620307	0.00491815931737436	0.00114016330412829	0.00830237837439125
7_54147894_55147894	ENSG00000146648.11	EGFR	Cells_Transformed_fibroblasts	COVID19_HGI_B2_ALL_leave_23andme_20210107	7_54657781_C_T	0.365155	0.0007209	4009	0.723168436016345	0.262634499531094	0.00979207910007259	0.00355535894926852	0.000849626403219983	0.0226571155950526
7_54147894_55147894	ENSG00000146648.11	EGFR	Uterus	COVID19_HGI_C2_ALL_leave_23andme_20210107	7_55146471_C_T	0.129269	0.003112	4219	0.695706927932645	0.291136030152132	0.00867929194747292	0.00363122108560518	0.000846528882144295	0.00761741624119853
7_54147894_55147894	ENSG00000146648.11	EGFR	Cells_Transformed_fibroblasts	COVID19_HGI_B2_ALL_leave_UKBB_23andme_20210107	7_54657781_C_T	0.365155	0.0005492	3713	0.736250297095375	0.246532367484073	0.0121148901734271	0.00405560694920828	0.00104683829791601	0.0293322876814537
7_54147894_55147894	ENSG00000146648.11	EGFR	Whole_Blood	COVID19_HGI_A2_ALL_leave_UKBB_23andme_20210107	7_55124753_G_A	0.557417	0.003265	3945	0.736316969236192	0.236931563630582	0.0191226240235858	0.00615178763884669	0.00147705547079454	0.0394953625487845
7_54147894_55147894	ENSG00000146648.11	EGFR	Lung	COVID19_HGI_B1_ALL_eur_leave_ukbb_23andme_20210107	7_54482726_C_T	0.117786	0.00118	4121	0.644980299255332	0.244815072272193	0.0744101659325234	0.0282362969903193	0.00755816554963215	0.0257757086326293
7_54147894_55147894	ENSG00000146648.11	EGFR	Lung	COVID19_HGI_B1_ALL_leave_23andme_20210107	7_54743554_G_A	0.974204	0.0003223	4035	0.597117075703013	0.219264650466635	0.12669074181249	0.0465111157106533	0.0104164163072076	0.0155801182207354
7_54147894_55147894	ENSG00000146648.11	EGFR	Brain_Cortex	COVID19_HGI_B2_ALL_leave_23andme_20210107	7_54657781_C_T	0.525788	0.0007209	4000	0.65694117942079	0.328772660295907	0.00887066344562599	0.00443843351248842	0.000977063325188459	0.0186574627092813
7_54147894_55147894	ENSG00000146648.11	EGFR	Pituitary	COVID19_HGI_B1_ALL_leave_23andme_20210107	7_54707961_T_C	0.033901	0.0006684	4035	0.572278598858717	0.243879673786452	0.121420745048135	0.0517334310516453	0.0106875512550508	0.0338776164253531
7_54147894_55147894	ENSG00000146648.11	EGFR	Muscle_Skeletal	COVID19_HGI_A2_ALL_eur_leave_23andme_20210107	7_55063886_C_T	2.29466e-06	0.7505	4589	0.611796821453631	0.365801453967999	0.0131259577831535	0.00784675566951997	0.001429011125697	0.0330475309514789
7_54147894_55147894	ENSG00000146648.11	EGFR	Vagina	COVID19_HGI_C2_ALL_leave_UKBB_23andme_20210107	7_55060497_G_A	0.647491	0.001767	4097	0.721725732508323	0.264547677328674	0.00941657066804236	0.00345077312091612	0.000859246374044834	0.0148473824805908
7_54147894_55147894	ENSG00000146648.11	EGFR	Adrenal_Gland	COVID19_HGI_A2_ALL_leave_23andme_20210107	7_54208906_G_A	0.357976	0.006982	3934	0.71991933910337	0.26129043616184	0.0128883086479932	0.00467650945212988	0.00122540663466641	0.00811830082437795
7_54147894_55147894	ENSG00000146648.11	EGFR	Esophagus_Gastroesophageal_Junction	COVID19_HGI_A2_ALL_eur_leave_ukbb_23andme_20210107	7_54640917_A_G	0.243759	0.0001711	4592	0.674705110797148	0.290963178833034	0.022474719757056	0.00968994258512535	0.00216704802763719	0.063611833408266
7_54147894_55147894	ENSG00000146648.11	EGFR	Muscle_Skeletal	COVID19_HGI_A2_ALL_leave_23andme_20210107	7_55063886_C_T	2.29466e-06	0.9906	3934	0.639671781607328	0.341600858767627	0.011451682024593	0.00611432556862799	0.00116135203182353	0.0403423705381803
7_54147894_55147894	ENSG00000146648.11	EGFR	Thyroid	COVID19_HGI_C2_ALL_eur_leave_23andme_20210107	7_54517157_C_T	0.396714	0.005703	4434	0.732658422547061	0.249942501133586	0.0122837274710332	0.00418960216218557	0.000925746686133354	0.00740261685998717
7_54147894_55147894	ENSG00000146648.11	EGFR	Spleen	COVID19_HGI_A2_ALL_eur_leave_23andme_20210107	7_54640917_A_G	0.812674	0.0007823	4584	0.602079249644872	0.375424292602454	0.0129003658223442	0.00804242179658943	0.00155367013374026	0.0105304581979711
7_54147894_55147894	ENSG00000146648.11	EGFR	Skin_Sun_Exposed_Lower_leg	COVID19_HGI_B1_ALL_leave_23andme_20210107	7_54677825_A_G	0.100925	0.0004989	4035	0.560716676739958	0.255363586542459	0.11896764405738	0.05416988608678	0.0107822065734241	0.0182827569528165
7_54147894_55147894	ENSG00000146648.11	EGFR	Esophagus_Gastroesophageal_Junction	COVID19_HGI_A2_ALL_leave_23andme_20210107	7_54208906_G_A	0.575892	0.006982	3934	0.717354752604007	0.263889482276861	0.0128423963067587	0.00472307381600701	0.00119029499636653	0.00743350186803362
7_54147894_55147894	ENSG00000146648.11	EGFR	Brain_Caudate_basal_ganglia	COVID19_HGI_B2_ALL_eur_leave_ukbb_23andme_20210107	7_54657781_C_T	0.534116	0.0003486	4077	0.651742038079386	0.326242612643943	0.0137749375111538	0.00689397616149147	0.00134643560402527	0.0335535352891953
7_54147894_55147894	ENSG00000146648.11	EGFR	Brain_Putamen_basal_ganglia	COVID19_HGI_A2_ALL_leave_UKBB_23andme_20210107	7_55124753_G_A	0.245641	0.003265	3938	0.679940613309548	0.292971417143822	0.0176158544973096	0.00758839954637746	0.00188371550294274	0.0312999401869302
7_54147894_55147894	ENSG00000146648.11	EGFR	Pituitary	COVID19_HGI_B2_ALL_eur_leave_ukbb_23andme_20210107	7_54657781_C_T	0.356895	0.0003486	4084	0.682971514775952	0.294701413779983	0.0145028497569694	0.00625639496491729	0.00156782672217845	0.0335054689688972
7_54147894_55147894	ENSG00000146648.11	EGFR	Whole_Blood	COVID19_HGI_B2_ALL_eur_leave_ukbb_23andme_20210107	7_54657781_C_T	0.671158	0.0003486	4084	0.731001606355543	0.246990535337552	0.0155227652101355	0.00524358429710388	0.00124150879966559	0.0292295051533713
7_54147894_55147894	ENSG00000146648.11	EGFR	Brain_Cerebellar_Hemisphere	COVID19_HGI_A2_ALL_eur_leave_23andme_20210107	7_54640917_A_G	0.0503655	0.0007823	4574	0.654259728370747	0.323406682137155	0.0139683089557924	0.00690320323919576	0.00146207729710953	0.0335791911774292
7_54147894_55147894	ENSG00000146648.11	EGFR	Skin_Sun_Exposed_Lower_leg	COVID19_HGI_B2_ALL_leave_UKBB_23andme_20210107	7_54657781_C_T	0.532852	0.0005492	3713	0.693353761356111	0.289524037607172	0.0114090339974066	0.00476312534410214	0.000950041695208229	0.0240090258478043
7_54147894_55147894	ENSG00000146648.11	EGFR	Esophagus_Gastroesophageal_Junction	COVID19_HGI_B1_ALL_eur_leave_ukbb_23andme_20210107	7_54620307_G_A	0.082288	0.001457	4121	0.641620715923312	0.248111572263175	0.0740225771123867	0.0286165375722838	0.00762859712884282	0.0223858053256829
7_54147894_55147894	ENSG00000146648.11	EGFR	Skin_Sun_Exposed_Lower_leg	COVID19_HGI_C2_ALL_eur_leave_ukbb_23andme_20210107	7_55060497_G_A	0.0741608	0.004346	4437	0.650953252783788	0.3333791487082	0.00966500973569516	0.00494878353586789	0.00105380523644836	0.00887606954587648
7_54147894_55147894	ENSG00000146648.11	EGFR	Pituitary	COVID19_HGI_B2_ALL_leave_UKBB_23andme_20210107	7_54657781_C_T	0.356895	0.0005492	3713	0.707078619764083	0.275545861067758	0.0116348745205472	0.00453285876423966	0.0012077858833715	0.0282296884787727
7_54147894_55147894	ENSG00000146648.11	EGFR	Esophagus_Gastroesophageal_Junction	COVID19_HGI_B1_ALL_leave_23andme_20210107	7_54677825_A_G	0.0331104	0.0004989	4035	0.588984914235782	0.221906503917957	0.124965335504842	0.0470649777273276	0.0170782686140917	0.0266370781599364
7_54147894_55147894	ENSG00000146648.11	EGFR	Adrenal_Gland	COVID19_HGI_B1_ALL_leave_UKBB_23andme_20210107	7_54482726_C_T	0.296385	0.001457	3754	0.686427446671057	0.238737423903454	0.0518677725091456	0.0180345241447956	0.00493283277154765	0.0260243192561803
7_54147894_55147894	ENSG00000146648.11	EGFR	Brain_Cortex	COVID19_HGI_C2_ALL_eur_leave_ukbb_23andme_20210107	7_54889414_T_C	0.219925	0.001026	4425	0.637225292095902	0.347136535293343	0.00942369565922462	0.0051325954872454	0.00108188146428473	0.0125853446417914
7_54147894_55147894	ENSG00000146648.11	EGFR	Muscle_Skeletal	COVID19_HGI_C2_ALL_eur_leave_23andme_20210107	7_55063886_C_T	2.29466e-06	0.1699	4434	0.62052024221304	0.361677862263553	0.010403622358023	0.00606254363857804	0.00133572952680539	0.0574197602638459
7_54147894_55147894	ENSG00000146648.11	EGFR	Brain_Spinal_cord_cervical_c-1	COVID19_HGI_B2_ALL_leave_UKBB_23andme_20210107	7_54657781_C_T	0.836014	0.0005492	3713	0.736713085289637	0.245997455518264	0.0121225052849851	0.00404673166767324	0.00112022223944019	0.029323509895585
7_54147894_55147894	ENSG00000146648.11	EGFR	Brain_Putamen_basal_ganglia	COVID19_HGI_B1_ALL_eur_leave_ukbb_23andme_20210107	7_54482726_C_T	0.938579	0.00118	4101	0.616518068716357	0.274387255772179	0.0704964463421224	0.0313678865193425	0.00723034264999869	0.0184731458933467
7_54147894_55147894	ENSG00000146648.11	EGFR	Nerve_Tibial	COVID19_HGI_C2_ALL_eur_leave_ukbb_23andme_20210107	7_55124686_A_G	4.35971e-07	0.1577	4437	0.121831835412834	0.861890768469939	0.0018088946792217	0.0127952251688095	0.00167327626919508	0.165873013535474
7_54147894_55147894	ENSG00000146648.11	EGFR	Skin_Not_Sun_Exposed_Suprapubic	COVID19_HGI_B2_ALL_leave_23andme_20210107	7_54657781_C_T	0.712731	0.0007209	4009	0.744992485778425	0.240859126859659	0.010087588155655	0.00326055839255852	0.000800240813702765	0.0190966593666064
7_54147894_55147894	ENSG00000146648.11	EGFR	Minor_Salivary_Gland	COVID19_HGI_B2_ALL_eur_leave_23andme_20210107	7_54657427_A_G	0.550724	0.0004319	4057	0.691202814957641	0.286872619812201	0.0145537958515521	0.00603898728750434	0.00133178209110231	0.0355129658530521
7_54147894_55147894	ENSG00000146648.11	EGFR	Brain_Anterior_cingulate_cortex_BA24	COVID19_HGI_C2_ALL_leave_UKBB_23andme_20210107	7_55060497_G_A	0.0198914	0.001767	4095	0.626961937913299	0.359225753606287	0.00816983485520749	0.00468004754474598	0.000962426080460916	0.0227608504334593
7_54147894_55147894	ENSG00000146648.11	EGFR	Liver	COVID19_HGI_B1_ALL_eur_leave_23andme_20210107	7_54677825_A_G	0.026217	0.000156	4119	0.55068505963853	0.248185312586674	0.123464409277228	0.0556214724043381	0.0220437460932308	0.0701766535207928
7_54147894_55147894	ENSG00000146648.11	EGFR	Skin_Not_Sun_Exposed_Suprapubic	COVID19_HGI_C2_ALL_eur_leave_23andme_20210107	7_54517157_C_T	0.810512	0.005703	4434	0.719196155653465	0.26338424549005	0.012058019538695	0.00441494512682356	0.00094663419096655	0.00652797362258067
7_54147894_55147894	ENSG00000146648.11	EGFR	Brain_Nucleus_accumbens_basal_ganglia	COVID19_HGI_B2_ALL_leave_UKBB_23andme_20210107	7_54657781_C_T	0.518058	0.0005492	3711	0.732947578018441	0.24981975753077	0.0120555713656258	0.00410798316855308	0.00106910991661035	0.0302982259015226
7_54147894_55147894	ENSG00000146648.11	EGFR	Liver	COVID19_HGI_B1_ALL_eur_leave_ukbb_23andme_20210107	7_54482726_C_T	0.156788	0.00118	4121	0.613311445038571	0.276539815285251	0.0707565896916943	0.0318963834156057	0.0074957665688778	0.0208962333742497
7_54147894_55147894	ENSG00000146648.11	EGFR	Brain_Substantia_nigra	COVID19_HGI_A2_ALL_leave_23andme_20210107	7_54208906_G_A	0.963461	0.006982	3897	0.722519987683017	0.259241769114835	0.0125776771241439	0.00451174954559397	0.0011488165324096	0.0084500973003403
7_54147894_55147894	ENSG00000146648.11	EGFR	Esophagus_Gastroesophageal_Junction	COVID19_HGI_B2_ALL_leave_UKBB_23andme_20210107	7_54657781_C_T	0.332144	0.0005492	3713	0.729818613559414	0.2527535581861	0.0120090577683662	0.0041577615550637	0.001261008931056	0.027343236394796
7_54147894_55147894	ENSG00000146648.11	EGFR	Brain_Hypothalamus	COVID19_HGI_C2_ALL_leave_23andme_20210107	7_55060497_G_A	0.124934	0.003573	4208	0.686890125826567	0.300026870679985	0.00852307909115684	0.00372195939680059	0.000837965005490677	0.00889814220946748
7_54147894_55147894	ENSG00000146648.11	EGFR	Prostate	COVID19_HGI_A2_ALL_eur_leave_23andme_20210107	7_54640917_A_G	0.96136	0.0007823	4574	0.620856125060867	0.356796817993847	0.013272113263436	0.0076258377795797	0.0014491059022698	0.0116732107613024
7_54147894_55147894	ENSG00000146648.11	EGFR	Brain_Frontal_Cortex_BA9	COVID19_HGI_B1_ALL_leave_UKBB_23andme_20210107	7_54482726_C_T	0.376438	0.001457	3747	0.630028665066081	0.294633120102265	0.0475632023203501	0.0222374101851847	0.00553760232611929	0.0209519188886344
7_54147894_55147894	ENSG00000146648.11	EGFR	Brain_Cerebellar_Hemisphere	COVID19_HGI_B1_ALL_leave_23andme_20210107	7_54677825_A_G	0.00873701	0.0004989	4023	0.559557970503898	0.24432968730044	0.118312020469804	0.051634502939517	0.0261658187863416	0.0301157869879472
7_54147894_55147894	ENSG00000146648.11	EGFR	Prostate	COVID19_HGI_A2_ALL_eur_leave_ukbb_23andme_20210107	7_54640917_A_G	0.96136	0.0001711	4577	0.61318628102199	0.352590880626179	0.0203631816654346	0.0117069679781793	0.00215268870821687	0.0429474682506359
7_54147894_55147894	ENSG00000146648.11	EGFR	Esophagus_Gastroesophageal_Junction	COVID19_HGI_C2_ALL_eur_leave_ukbb_23andme_20210107	7_54889414_T_C	0.252262	0.001026	4437	0.695105202232718	0.289290738091429	0.0103205545377972	0.00429424667152241	0.00098925846653388	0.0130397663279961
7_54147894_55147894	ENSG00000146648.11	EGFR	Prostate	COVID19_HGI_A2_ALL_leave_23andme_20210107	7_54758868_C_CGG	6.25575e-05	0.1443	3928	0.649578545141031	0.331557564776098	0.0116007321681166	0.00591989680454714	0.00134326111020722	0.00755486565453754
7_54147894_55147894	ENSG00000146648.11	EGFR	Brain_Cerebellar_Hemisphere	COVID19_HGI_B1_ALL_leave_UKBB_23andme_20210107	7_54482726_C_T	0.5296	0.001457	3744	0.656478098016602	0.268306977433077	0.0495065993008656	0.0202281972201368	0.00548012802931879	0.0213218240236356
7_54147894_55147894	ENSG00000146648.11	EGFR	Esophagus_Gastroesophageal_Junction	COVID19_HGI_C2_ALL_leave_23andme_20210107	7_55060497_G_A	0.167221	0.003573	4257	0.705525051297655	0.281169210739636	0.00893238603735488	0.00355896272647612	0.000814389198878279	0.00892460867434365
7_54147894_55147894	ENSG00000146648.11	EGFR	Prostate	COVID19_HGI_A2_ALL_leave_UKBB_23andme_20210107	7_55124753_G_A	0.856672	0.003265	3939	0.643606389087324	0.329223916644187	0.0166769417219232	0.00852879049351443	0.001963962053052	0.0266110189052089
7_54147894_55147894	ENSG00000146648.11	EGFR	Brain_Cerebellar_Hemisphere	COVID19_HGI_B2_ALL_eur_leave_23andme_20210107	7_54657427_A_G	0.0464194	0.0004319	4069	0.678543855567385	0.299120418465714	0.0143219759827566	0.00631181105521033	0.001701938928934	0.0575378247902401
7_54147894_55147894	ENSG00000146648.11	EGFR	Brain_Putamen_basal_ganglia	COVID19_HGI_B2_ALL_eur_leave_23andme_20210107	7_54657427_A_G	0.0531081	0.0004319	4069	0.677472192890446	0.300023617683683	0.0143188140522045	0.00633934765959207	0.0018460277140745	0.0479455027678121
7_54147894_55147894	ENSG00000146648.11	EGFR	Liver	COVID19_HGI_C2_ALL_eur_leave_23andme_20210107	7_54918934_TG_T	0.107217	0.001435	4433	0.661538433302003	0.320871704030607	0.011087754980166	0.00537686438702496	0.00112524330019881	0.010212083894029
7_54147894_55147894	ENSG00000146648.11	EGFR	Breast_Mammary_Tissue	COVID19_HGI_B2_ALL_eur_leave_ukbb_23andme_20210107	7_54657781_C_T	0.297483	0.0003486	4084	0.684923473853487	0.292911861460868	0.014544299464052	0.00621855997484998	0.00140180524674301	0.0371292760593221
7_54147894_55147894	ENSG00000146648.11	EGFR	Adipose_Subcutaneous	COVID19_HGI_C2_ALL_eur_leave_ukbb_23andme_20210107	7_55060497_G_A	0.0617363	0.004346	4437	0.693580558401534	0.290762284631824	0.0102979174322772	0.00431604147695066	0.00104319805741394	0.0103003106040459
7_54147894_55147894	ENSG00000146648.11	EGFR	Liver	COVID19_HGI_C2_ALL_leave_23andme_20210107	7_54918934_TG_T	0.107217	0.001977	4256	0.672348968756099	0.314319763948704	0.00850918537103801	0.00397715647190047	0.000844925452258667	0.009934971493161
7_54147894_55147894	ENSG00000146648.11	EGFR	Prostate	COVID19_HGI_B1_ALL_eur_leave_ukbb_23andme_20210107	7_54482726_C_T	0.0302762	0.00118	4106	0.58672602406766	0.303336144737003	0.0672751824823371	0.0347732412285707	0.00788940748442885	0.0258000249531974
7_54147894_55147894	ENSG00000146648.11	EGFR	Brain_Cerebellar_Hemisphere	COVID19_HGI_B2_ALL_leave_23andme_20210107	7_54657781_C_T	0.212603	0.0007209	3998	0.686112891147723	0.299606201566436	0.00925448669905931	0.00404018781179677	0.000986232774985456	0.0264978371288134
7_54147894_55147894	ENSG00000146648.11	EGFR	Esophagus_Muscularis	COVID19_HGI_C2_ALL_leave_23andme_20210107	7_54376118_T_C	2.23194e-05	0.2934	4257	0.596736129148796	0.389790822118775	0.00755505060832364	0.00493401029845647	0.000983987825648671	0.0313413339981134
7_54147894_55147894	ENSG00000146648.11	EGFR	Brain_Amygdala	COVID19_HGI_A2_ALL_leave_23andme_20210107	7_54208906_G_A	0.812805	0.006982	3893	0.709266946901999	0.272695984978939	0.0121624355312796	0.00467496260069517	0.00119966998708783	0.00821153849948228
7_54147894_55147894	ENSG00000146648.11	EGFR	Artery_Tibial	COVID19_HGI_B2_ALL_leave_UKBB_23andme_20210107	7_54657781_C_T	0.0782918	0.0005492	3713	0.697549271817135	0.284924083541483	0.0114780705039551	0.00468702226744721	0.0013615518699791	0.0470496456431846
7_54147894_55147894	ENSG00000146648.11	EGFR	Small_Intestine_Terminal_Ileum	COVID19_HGI_B1_ALL_leave_23andme_20210107	7_54743554_G_A	0.0647669	0.0003223	4033	0.596556756808847	0.217325918710829	0.12653356359916	0.0460827381751244	0.0135010227060398	0.0413321953698465
7_54147894_55147894	ENSG00000146648.11	EGFR	Brain_Cerebellum	COVID19_HGI_A2_ALL_eur_leave_23andme_20210107	7_54959361_A_G	2.05421e-05	0.6743	4589	0.493879350277159	0.483727746198892	0.0105960660048976	0.0103768457207637	0.00141999179828778	0.00990099306825861
7_54147894_55147894	ENSG00000146648.11	EGFR	Colon_Sigmoid	COVID19_HGI_B2_ALL_leave_UKBB_23andme_20210107	7_54657781_C_T	0.861687	0.0005492	3710	0.724903931373959	0.257881050900497	0.0119165076970605	0.00423817937405691	0.00106033065442681	0.0256043850892613
7_54147894_55147894	ENSG00000146648.11	EGFR	Breast_Mammary_Tissue	COVID19_HGI_C2_ALL_leave_UKBB_23andme_20210107	7_55060497_G_A	0.184834	0.001767	4129	0.689245997301249	0.296793986144172	0.0091395096017458	0.00393464876475655	0.000885858188076929	0.0168522187628518
7_54147894_55147894	ENSG00000146648.11	EGFR	Ovary	COVID19_HGI_A2_ALL_eur_leave_23andme_20210107	7_54640917_A_G	0.413803	0.0007823	4544	0.684466264481506	0.294331469354342	0.0139099480109512	0.0059801885654204	0.00131212958778068	0.0176697016212104
7_54147894_55147894	ENSG00000146648.11	EGFR	Brain_Anterior_cingulate_cortex_BA24	COVID19_HGI_A2_ALL_eur_leave_23andme_20210107	7_54640917_A_G	0.261502	0.0007823	4550	0.60450700002226	0.374153975536458	0.0123415322346648	0.00763731621591401	0.00136017599070283	0.0172707715007362
7_54147894_55147894	ENSG00000146648.11	EGFR	Artery_Tibial	COVID19_HGI_C2_ALL_leave_UKBB_23andme_20210107	7_55060497_G_A	0.161388	0.001767	4129	0.677987815223065	0.307958012617996	0.00899022434857835	0.00408259000027871	0.000981357810082105	0.0156639658706422
7_54147894_55147894	ENSG00000146648.11	EGFR	Brain_Cerebellar_Hemisphere	COVID19_HGI_C2_ALL_eur_leave_ukbb_23andme_20210107	7_54889414_T_C	0.203419	0.001026	4423	0.665687228276567	0.318786375481389	0.00977488431512053	0.00467995552238529	0.00107155640453803	0.0139347344634686
7_54147894_55147894	ENSG00000146648.11	EGFR	Colon_Sigmoid	COVID19_HGI_C2_ALL_eur_leave_ukbb_23andme_20210107	7_54889414_T_C	0.46692	0.001026	4434	0.690012184207387	0.294344023643997	0.0102359190970746	0.00436537548995299	0.00104249756158874	0.00929039359220446
7_54147894_55147894	ENSG00000146648.11	EGFR	Brain_Cortex	COVID19_HGI_B1_ALL_leave_UKBB_23andme_20210107	7_54482726_C_T	0.341703	0.001457	3746	0.628254436287689	0.2964789651782	0.0474183146344407	0.0223716560134432	0.00547662788622727	0.0212816607198247
7_54147894_55147894	ENSG00000146648.11	EGFR	Pancreas	COVID19_HGI_A2_ALL_eur_leave_ukbb_23andme_20210107	7_54640917_A_G	0.666296	0.0001711	4592	0.626836349373718	0.338886361384491	0.0208801905606818	0.0112863408630779	0.002110757818031	0.0406744337774555
7_54147894_55147894	ENSG00000146648.11	EGFR	Cells_EBV-transformed_lymphocytes	COVID19_HGI_B2_ALL_eur_leave_23andme_20210107	7_54657427_A_G	0.509416	0.0004319	4077	0.707149536303396	0.270881343637245	0.0148875055286924	0.00570144121592098	0.00138017331474507	0.0338400825280259
7_54147894_55147894	ENSG00000146648.11	EGFR	Pituitary	COVID19_HGI_A2_ALL_leave_23andme_20210107	7_54640917_A_G	0.0701801	0.003876	3933	0.693622141151119	0.287355744119675	0.0124136475403199	0.005141293869845	0.00146717331904117	0.00712750135573775
7_54147894_55147894	ENSG00000146648.11	EGFR	Thyroid	COVID19_HGI_B1_ALL_leave_UKBB_23andme_20210107	7_54620307_G_A	0.00744276	0.004401	3755	0.72101531251163	0.204312117096741	0.0545358725866726	0.0154489918380739	0.00468770596688304	0.0548406503404612
7_54147894_55147894	ENSG00000146648.11	EGFR	Brain_Hippocampus	COVID19_HGI_A2_ALL_eur_leave_23andme_20210107	7_54640917_A_G	0.824301	0.0007823	4544	0.672483414597328	0.306189207396837	0.0137476518220515	0.00625813778798473	0.00132158839579888	0.0144992731798332
7_54147894_55147894	ENSG00000146648.11	EGFR	Ovary	COVID19_HGI_B1_ALL_leave_23andme_20210107	7_54743554_G_A	0.481612	0.0003223	3999	0.593014978123532	0.223207259005126	0.124762129733063	0.0469476447215004	0.0120679884167788	0.0220481693286964
7_54147894_55147894	ENSG00000146648.11	EGFR	Prostate	COVID19_HGI_C2_ALL_eur_leave_23andme_20210107	7_54889414_T_C	0.00380652	0.003777	4419	0.630080046504509	0.352297961565667	0.0105307230342927	0.00588686057544761	0.00120440832008368	0.0246326576156934
7_54147894_55147894	ENSG00000146648.11	EGFR	Heart_Atrial_Appendage	COVID19_HGI_B2_ALL_leave_UKBB_23andme_20210107	7_54734512_T_C	1.41338e-05	0.02382	3713	0.50675930557966	0.473484921152686	0.00833864971692426	0.00778749499464455	0.00362962855608557	0.103229650537728
7_54147894_55147894	ENSG00000146648.11	EGFR	Brain_Amygdala	COVID19_HGI_B1_ALL_eur_leave_ukbb_23andme_20210107	7_54482726_C_T	0.969458	0.00118	4097	0.635859472923894	0.257352387055246	0.0710494512363794	0.0287489644656348	0.00698972431884554	0.020756572649594
7_54147894_55147894	ENSG00000146648.11	EGFR	Adipose_Subcutaneous	COVID19_HGI_B1_ALL_eur_leave_ukbb_23andme_20210107	7_54620307_G_A	0.0493624	0.001457	4121	0.638764973959764	0.250543659605928	0.0736931155247794	0.0288966499179978	0.00810160099153148	0.0287169556093259
7_54147894_55147894	ENSG00000146648.11	EGFR	Ovary	COVID19_HGI_B2_ALL_eur_leave_23andme_20210107	7_54657427_A_G	0.488284	0.0004319	4044	0.708779118409457	0.26976553732538	0.0145964102904554	0.00555417559191681	0.00130475838279071	0.0376227574900645
7_54147894_55147894	ENSG00000146648.11	EGFR	Ovary	COVID19_HGI_B2_ALL_eur_leave_ukbb_23andme_20210107	7_54657781_C_T	0.833101	0.0003486	4045	0.708606358172064	0.269747496397178	0.0147213806594413	0.00560271399914126	0.00132205077217559	0.036589618634296
7_54147894_55147894	ENSG00000146648.11	EGFR	Adipose_Subcutaneous	COVID19_HGI_B1_ALL_leave_23andme_20210107	7_54743554_G_A	0.108188	0.0003223	4035	0.589016885633385	0.225361441012155	0.124972118898324	0.0478022450728718	0.0128473093832652	0.0330432901244707
7_54147894_55147894	ENSG00000146648.11	EGFR	Heart_Atrial_Appendage	COVID19_HGI_C2_ALL_leave_23andme_20210107	7_54734512_T_C	1.41338e-05	0.6639	4257	0.484549409848057	0.502084434830636	0.00613469695367246	0.00635582564529123	0.000875632722343807	0.0263712718567233
7_54147894_55147894	ENSG00000146648.11	EGFR	Brain_Cerebellum	COVID19_HGI_B1_ALL_leave_23andme_20210107	7_54743554_G_A	0.115972	0.0003223	4035	0.425239531447398	0.388221896341817	0.0902233646955053	0.0823553476624448	0.0139598598528355	0.0225539848437077
7_54147894_55147894	ENSG00000146648.11	EGFR	Ovary	COVID19_HGI_C2_ALL_eur_leave_23andme_20210107	7_54889414_T_C	0.0373773	0.003777	4391	0.694567223385307	0.288057392388777	0.011504985273206	0.0047703546770084	0.00110004427570189	0.00819309287255025
7_54147894_55147894	ENSG00000146648.11	EGFR	Brain_Amygdala	COVID19_HGI_B1_ALL_leave_UKBB_23andme_20210107	7_54482726_C_T	0.969458	0.001457	3745	0.675110592197858	0.250030724738902	0.0509390345548378	0.0188604776381173	0.00505917087028458	0.0242074645304016
7_54147894_55147894	ENSG00000146648.11	EGFR	Ovary	COVID19_HGI_C2_ALL_eur_leave_ukbb_23andme_20210107	7_54889414_T_C	0.0373773	0.001026	4394	0.695780984022984	0.288795562889493	0.0101615849281255	0.00421669101650745	0.00104517714288973	0.0332391031838159
7_54147894_55147894	ENSG00000146648.11	EGFR	Brain_Caudate_basal_ganglia	COVID19_HGI_A2_ALL_leave_UKBB_23andme_20210107	7_55124753_G_A	0.565598	0.003265	3945	0.651691262775402	0.321234065413214	0.016924840141111	0.00834084575805906	0.00180898591221354	0.0302529699727515
7_54147894_55147894	ENSG00000146648.11	EGFR	Ovary	COVID19_HGI_C2_ALL_leave_23andme_20210107	7_54931037_T_C	0.0569599	0.001925	4218	0.706092520823266	0.28072981494686	0.00880951013159656	0.00350163786680901	0.000866516231468387	0.0148640810655416
7_54147894_55147894	ENSG00000146648.11	EGFR	Testis	COVID19_HGI_B2_ALL_eur_leave_23andme_20210107	7_54657427_A_G	0.729213	0.0004319	4083	0.64985193642343	0.327846917834778	0.013782571900289	0.00695166884623554	0.00156690499526815	0.0222518892035926
7_54147894_55147894	ENSG00000146648.11	EGFR	Esophagus_Mucosa	COVID19_HGI_B2_ALL_leave_23andme_20210107	7_54657781_C_T	0.119847	0.0007209	4009	0.691079599074317	0.294648106048292	0.00935757945390915	0.0039887636106977	0.000925951812784366	0.0342513682683394
7_54147894_55147894	ENSG00000146648.11	EGFR	Thyroid	COVID19_HGI_A2_ALL_eur_leave_ukbb_23andme_20210107	7_54640917_A_G	0.956216	0.0001711	4592	0.712451656567301	0.253474347611085	0.0237320735615629	0.0084414399296477	0.00190048233040372	0.0399627323790478
7_54147894_55147894	ENSG00000146648.11	EGFR	Uterus	COVID19_HGI_A2_ALL_eur_leave_23andme_20210107	7_54640917_A_G	0.918353	0.0007823	4538	0.675129915718333	0.303611396791889	0.0136923074963054	0.00615613144449566	0.00141024854897672	0.0143434727972266
7_54147894_55147894	ENSG00000146648.11	EGFR	Brain_Caudate_basal_ganglia	COVID19_HGI_B1_ALL_eur_leave_23andme_20210107	7_54677825_A_G	0.0043705	0.000156	4112	0.519937745042679	0.262139846572991	0.116244854507337	0.0585646889651934	0.0431128649117998	0.0922033152640291
7_54147894_55147894	ENSG00000146648.11	EGFR	Uterus	COVID19_HGI_A2_ALL_leave_23andme_20210107	7_54208906_G_A	0.133325	0.006982	3895	0.708082534847077	0.273632155064462	0.0121369841206268	0.00468876927606361	0.00145955669177009	0.00743077224507682
7_54147894_55147894	ENSG00000146648.11	EGFR	Adipose_Subcutaneous	COVID19_HGI_C2_ALL_leave_UKBB_23andme_20210107	7_55060497_G_A	0.0617363	0.001767	4129	0.71016824833914	0.275784159296847	0.00941694191908919	0.00365596635259429	0.000974684092329077	0.0251166514726284
7_54147894_55147894	ENSG00000146648.11	EGFR	Cells_Transformed_fibroblasts	COVID19_HGI_A2_ALL_eur_leave_23andme_20210107	7_54640917_A_G	0.533397	0.0007823	4589	0.686364966694688	0.29126829712352	0.0147257999073355	0.00624769998804655	0.00139323628640932	0.0117333935251878
7_54147894_55147894	ENSG00000146648.11	EGFR	Vagina	COVID19_HGI_A2_ALL_eur_leave_23andme_20210107	7_54640917_A_G	0.515178	0.0007823	4551	0.692884645657489	0.285815628878979	0.0141286004337047	0.00582671780117436	0.00134440722865212	0.0166938313858331
7_54147894_55147894	ENSG00000146648.11	EGFR	Brain_Putamen_basal_ganglia	COVID19_HGI_C2_ALL_leave_UKBB_23andme_20210107	7_55146471_C_T	0.00145192	0.004546	4111	0.681094544633467	0.304979856070945	0.00895069243542803	0.00400696445435297	0.000967942405806922	0.032649451557746
7_54147894_55147894	ENSG00000146648.11	EGFR	Thyroid	COVID19_HGI_B1_ALL_eur_leave_23andme_20210107	7_54677825_A_G	0.10524	0.000156	4119	0.611879081590527	0.194612858109528	0.137184199998553	0.0436197881185762	0.0127040721828159	0.0558389119373755
7_54147894_55147894	ENSG00000146648.11	EGFR	Vagina	COVID19_HGI_A2_ALL_eur_leave_ukbb_23andme_20210107	7_54640917_A_G	0.515178	0.0001711	4554	0.684310897997925	0.282521636912234	0.0220051349628106	0.00908286535834699	0.00207946476868352	0.0589867817168276
7_54147894_55147894	ENSG00000146648.11	EGFR	Esophagus_Mucosa	COVID19_HGI_C2_ALL_leave_UKBB_23andme_20210107	7_54950882_A_G	0.00327302	0.007222	4129	0.684703370158981	0.301180879873282	0.0090792736561669	0.00399266170452855	0.00104381460704232	0.0296049476712065
7_54147894_55147894	ENSG00000146648.11	EGFR	Vagina	COVID19_HGI_A2_ALL_leave_23andme_20210107	7_54208906_G_A	0.412978	0.006982	3899	0.729312048343302	0.252637752386294	0.0125592649510431	0.00434945779859489	0.00114147652076657	0.00886104001054301
7_54147894_55147894	ENSG00000146648.11	EGFR	Brain_Hypothalamus	COVID19_HGI_B1_ALL_eur_leave_ukbb_23andme_20210107	7_54482726_C_T	0.506627	0.00118	4101	0.624908513085196	0.265707818872812	0.0714539818306854	0.0303743025434629	0.00755538366784317	0.0186772590093918
7_54147894_55147894	ENSG00000146648.11	EGFR	Artery_Coronary	COVID19_HGI_B1_ALL_eur_leave_ukbb_23andme_20210107	7_54482726_C_T	0.560074	0.00118	4118	0.630623922567521	0.259692501199068	0.0726283978452276	0.0299014012578853	0.00715377713029848	0.0191699974367606
7_54147894_55147894	ENSG00000146648.11	EGFR	Cells_EBV-transformed_lymphocytes	COVID19_HGI_B1_ALL_eur_leave_ukbb_23andme_20210107	7_54482726_C_T	0.678913	0.00118	4114	0.641577709753664	0.248794015381023	0.0739016305786929	0.0286508453466332	0.00707579893998749	0.019146992501826
7_54147894_55147894	ENSG00000146648.11	EGFR	Vagina	COVID19_HGI_B1_ALL_eur_leave_ukbb_23andme_20210107	7_54482726_C_T	0.859996	0.00118	4119	0.64876884467089	0.24165676151548	0.0747680614400395	0.0278430294036868	0.00696330296990415	0.0202610439194136
7_54147894_55147894	ENSG00000146648.11	EGFR	Pancreas	COVID19_HGI_A2_ALL_eur_leave_23andme_20210107	7_54640917_A_G	0.666296	0.0007823	4589	0.634645199729541	0.342955837601142	0.0136161643977458	0.00735661113502992	0.00142618713654157	0.0110137026235019
7_54147894_55147894	ENSG00000146648.11	EGFR	Adrenal_Gland	COVID19_HGI_B2_ALL_eur_leave_23andme_20210107	7_54657427_A_G	0.965989	0.0004319	4081	0.709475158217601	0.268488003590284	0.0150356702948639	0.00568866416895968	0.00131250372829138	0.0307483438783602
7_54147894_55147894	ENSG00000146648.11	EGFR	Brain_Frontal_Cortex_BA9	COVID19_HGI_B1_ALL_eur_leave_ukbb_23andme_20210107	7_54620307_G_A	0.0440054	0.001457	4105	0.590139406027488	0.30019686481303	0.0676206218967987	0.0343901494644667	0.00765295779821669	0.0227095944645559
7_54147894_55147894	ENSG00000146648.11	EGFR	Colon_Transverse	COVID19_HGI_A2_ALL_leave_UKBB_23andme_20210107	7_55124753_G_A	0.25533	0.003265	3945	0.650965354625306	0.32151985071379	0.0169059878407975	0.00834781578051318	0.00226099103959312	0.0250973798106197
7_54147894_55147894	ENSG00000146648.11	EGFR	Adrenal_Gland	COVID19_HGI_B2_ALL_eur_leave_ukbb_23andme_20210107	7_54657781_C_T	0.898787	0.0003486	4082	0.709404818311756	0.268525493363976	0.0150503446099193	0.00569556621726527	0.00132377749708335	0.0331282948439122
7_54147894_55147894	ENSG00000146648.11	EGFR	Skin_Not_Sun_Exposed_Suprapubic	COVID19_HGI_B2_ALL_leave_UKBB_23andme_20210107	7_54657781_C_T	0.712731	0.0005492	3713	0.757486710710696	0.225347021686598	0.0124643322308932	0.00370705716525274	0.000994878206559964	0.0244702386097461
7_54147894_55147894	ENSG00000146648.11	EGFR	Brain_Anterior_cingulate_cortex_BA24	COVID19_HGI_B2_ALL_eur_leave_23andme_20210107	7_54657427_A_G	0.684639	0.0004319	4054	0.625250191422894	0.35311889792486	0.0129611977869958	0.0073186689114411	0.0013510439538098	0.0287379645571556
7_54147894_55147894	ENSG00000146648.11	EGFR	Pituitary	COVID19_HGI_A2_ALL_leave_UKBB_23andme_20210107	7_55124753_G_A	0.994849	0.003265	3944	0.687290754935247	0.285434268832032	0.0178452133279446	0.00740915928180034	0.00202060362297571	0.0281916576351237
7_54147894_55147894	ENSG00000146648.11	EGFR	Brain_Spinal_cord_cervical_c-1	COVID19_HGI_B1_ALL_leave_23andme_20210107	7_54743554_G_A	0.498762	0.0003223	4024	0.598493899584249	0.217756385904907	0.126746636374568	0.0461046751754865	0.0108984029607897	0.0252374985808567
7_54147894_55147894	ENSG00000146648.11	EGFR	Brain_Putamen_basal_ganglia	COVID19_HGI_A2_ALL_eur_leave_ukbb_23andme_20210107	7_54640917_A_G	0.322364	0.0001711	4572	0.646725757774977	0.319080193302192	0.0213849752803384	0.0105486136379886	0.00226046000450362	0.0574025885140865
7_54147894_55147894	ENSG00000146648.11	EGFR	Pituitary	COVID19_HGI_B1_ALL_eur_leave_23andme_20210107	7_54707961_T_C	0.033901	0.0002516	4112	0.563182572806809	0.244342033291645	0.126080187194174	0.054689364084453	0.011705842622919	0.0805333481298554
7_54147894_55147894	ENSG00000146648.11	EGFR	Uterus	COVID19_HGI_C2_ALL_eur_leave_ukbb_23andme_20210107	7_54889414_T_C	0.46679	0.001026	4388	0.686233605942416	0.298460448032115	0.00998651486073379	0.00434241227858304	0.000977018886152434	0.0120261622939269
7_54147894_55147894	ENSG00000146648.11	EGFR	Brain_Anterior_cingulate_cortex_BA24	COVID19_HGI_B2_ALL_eur_leave_ukbb_23andme_20210107	7_54657781_C_T	0.986217	0.0003486	4055	0.625090293088115	0.353091444239833	0.0130507804761926	0.00737052831475572	0.00139695388110409	0.0298876697032838
7_54147894_55147894	ENSG00000146648.11	EGFR	Nerve_Tibial	COVID19_HGI_A2_ALL_leave_23andme_20210107	7_55124686_A_G	4.35971e-07	0.6282	3934	0.122255112313301	0.858740692611381	0.0021886641123592	0.0153721053788574	0.0014434255841016	0.10826987440988
7_54147894_55147894	ENSG00000146648.11	EGFR	Vagina	COVID19_HGI_C2_ALL_eur_leave_ukbb_23andme_20210107	7_54889414_T_C	0.69838	0.001026	4401	0.704849700127342	0.279802529738394	0.0102999835977514	0.00408780030748198	0.000959986229030343	0.0110974989489782
7_54147894_55147894	ENSG00000146648.11	EGFR	Brain_Nucleus_accumbens_basal_ganglia	COVID19_HGI_B1_ALL_leave_23andme_20210107	7_54743554_G_A	0.584327	0.0003223	4024	0.59414924489189	0.220514722803571	0.125598496848374	0.0466019496898262	0.013135585766339	0.0191228262599308
7_54147894_55147894	ENSG00000146648.11	EGFR	Thyroid	COVID19_HGI_B2_ALL_leave_23andme_20210107	7_54657781_C_T	0.968321	0.0007209	4009	0.75714321714916	0.228728946480137	0.0102521154176044	0.00309633025189824	0.000779390701200315	0.0175655435274458
7_54147894_55147894	ENSG00000146648.11	EGFR	Adrenal_Gland	COVID19_HGI_A2_ALL_eur_leave_ukbb_23andme_20210107	7_54640917_A_G	0.78953	0.0001711	4589	0.676691962422717	0.289075703208744	0.0225231081995276	0.00961954572056116	0.00208968044845046	0.0472437330263108
7_54147894_55147894	ENSG00000146648.11	EGFR	Brain_Frontal_Cortex_BA9	COVID19_HGI_A2_ALL_eur_leave_ukbb_23andme_20210107	7_54640917_A_G	0.165307	0.0001711	4574	0.617804098174153	0.348034149027557	0.0204367670551609	0.0115106468608703	0.00221433888225853	0.07039818331361
7_54147894_55147894	ENSG00000146648.11	EGFR	Pancreas	COVID19_HGI_B2_ALL_eur_leave_ukbb_23andme_20210107	7_54657781_C_T	0.942308	0.0003486	4084	0.660046657123196	0.317832699085607	0.0140160420950907	0.00674779712493458	0.00135680457117213	0.0274994791410178
7_54147894_55147894	ENSG00000146648.11	EGFR	Brain_Hypothalamus	COVID19_HGI_B2_ALL_eur_leave_ukbb_23andme_20210107	7_54657781_C_T	0.431042	0.0003486	4036	0.689042351361031	0.289469972179769	0.0141812044716638	0.00595624128130992	0.00135023070622625	0.039301111741919
7_54147894_55147894	ENSG00000146648.11	EGFR	Skin_Sun_Exposed_Lower_leg	COVID19_HGI_B1_ALL_eur_leave_23andme_20210107	7_54677825_A_G	0.100925	0.000156	4119	0.539962742497539	0.26680601811909	0.1210604498294	0.0598059411726777	0.0123648483812941	0.0513685530522888
7_54147894_55147894	ENSG00000146648.11	EGFR	Muscle_Skeletal	COVID19_HGI_A2_ALL_eur_leave_ukbb_23andme_20210107	7_55063886_C_T	2.29466e-06	0.1641	4592	0.604017708950689	0.361572058550466	0.0201200917552366	0.0120418737618296	0.00224826698177889	0.0755857370531029
7_54147894_55147894	ENSG00000146648.11	EGFR	Skin_Sun_Exposed_Lower_leg	COVID19_HGI_B1_ALL_eur_leave_ukbb_23andme_20210107	7_54482726_C_T	0.812898	0.00118	4121	0.594885824684219	0.294169353372631	0.0686308604724298	0.033929381305076	0.0083845801656445	0.0126133764979349
7_54147894_55147894	ENSG00000146648.11	EGFR	Pancreas	COVID19_HGI_B2_ALL_leave_UKBB_23andme_20210107	7_54657781_C_T	0.942308	0.0005492	3713	0.68278264485805	0.299824775351367	0.0112350878327806	0.00493234736326649	0.00122514459453563	0.0197505599235166
7_54147894_55147894	ENSG00000146648.11	EGFR	Adipose_Subcutaneous	COVID19_HGI_B2_ALL_leave_UKBB_23andme_20210107	7_54657781_C_T	0.717709	0.0005492	3713	0.729492751240822	0.253279211358483	0.0120036957519202	0.00416661438223992	0.00105772726653497	0.0208111807239986
7_54147894_55147894	ENSG00000146648.11	EGFR	Brain_Cortex	COVID19_HGI_B1_ALL_eur_leave_23andme_20210107	7_54677825_A_G	0.692771	0.000156	4105	0.535536618697838	0.272700847096383	0.119508855976853	0.0608437494058474	0.0114099288230788	0.028106631066313
7_54147894_55147894	ENSG00000146648.11	EGFR	Skin_Sun_Exposed_Lower_leg	COVID19_HGI_B1_ALL_leave_UKBB_23andme_20210107	7_54482726_C_T	0.812898	0.001457	3755	0.65025416795173	0.274668635730025	0.0491836689692999	0.0207701548522445	0.00512337249670145	0.0179392985231695
7_54147894_55147894	ENSG00000146648.11	EGFR	Pancreas	COVID19_HGI_C2_ALL_eur_leave_ukbb_23andme_20210107	7_54889414_T_C	0.271588	0.001026	4437	0.646223039783384	0.338107146402042	0.00959477803394805	0.00501898009546567	0.00105605568516106	0.0109536409527417
7_54147894_55147894	ENSG00000146648.11	EGFR	Skin_Sun_Exposed_Lower_leg	COVID19_HGI_B2_ALL_eur_leave_23andme_20210107	7_54657427_A_G	0.772361	0.0004319	4083	0.670175226310069	0.307866903404442	0.0142136042453715	0.00652826786432404	0.00121599817579376	0.0246516132720645
7_54147894_55147894	ENSG00000146648.11	EGFR	Pancreas	COVID19_HGI_C2_ALL_leave_23andme_20210107	7_55069628_A_G	0.00155471	0.002295	4257	0.656135893159613	0.330212949277867	0.00830708857167662	0.00417953682217487	0.00116453216866836	0.109100551024907
7_54147894_55147894	ENSG00000146648.11	EGFR	Skin_Sun_Exposed_Lower_leg	COVID19_HGI_B2_ALL_eur_leave_ukbb_23andme_20210107	7_55078240_A_G	0.000655918	0.008121	4084	0.669957467941974	0.308023022838794	0.0142264974320481	0.00653959275869833	0.00125341902848552	0.0367713850185898
7_54147894_55147894	ENSG00000146648.11	EGFR	Lung	COVID19_HGI_C2_ALL_eur_leave_ukbb_23andme_20210107	7_54930470_C_T	0.00612934	0.01212	4437	0.700865730624644	0.283413660103263	0.0104060838177457	0.00420686852632772	0.00110765692801995	0.0120014414791445
7_54147894_55147894	ENSG00000146648.11	EGFR	Skin_Sun_Exposed_Lower_leg	COVID19_HGI_B2_ALL_leave_23andme_20210107	7_54657781_C_T	0.532852	0.0007209	4009	0.678766678853425	0.30705347647804	0.00919085607004574	0.00415683261460255	0.000832155983886422	0.0171266020234968
7_54147894_55147894	ENSG00000146648.11	EGFR	Skin_Sun_Exposed_Lower_leg	COVID19_HGI_C2_ALL_eur_leave_23andme_20210107	7_55078240_A_G	0.000655918	0.03512	4434	0.649776032918314	0.332641576561432	0.010894124000963	0.00557594561806349	0.00111232090122698	0.00665386318205057
7_54147894_55147894	ENSG00000146648.11	EGFR	Lung	COVID19_HGI_C2_ALL_leave_23andme_20210107	7_54943894_T_C	0.00665402	0.001663	4257	0.711363245118726	0.274892169820387	0.00900630120291108	0.0034790466356387	0.00125923722233668	0.0503276570957797
7_54147894_55147894	ENSG00000146648.11	EGFR	Brain_Nucleus_accumbens_basal_ganglia	COVID19_HGI_B2_ALL_eur_leave_ukbb_23andme_20210107	7_54657781_C_T	0.518058	0.0003486	4073	0.710902273302983	0.267154876525021	0.0149904982241083	0.00563206259955879	0.00132028934832925	0.0379568592980069
7_54147894_55147894	ENSG00000146648.11	EGFR	Brain_Cerebellar_Hemisphere	COVID19_HGI_A2_ALL_leave_23andme_20210107	7_54640917_A_G	0.0503655	0.003876	3930	0.686476128252115	0.294679635769803	0.0122700142254584	0.00526576956267799	0.00130845218994566	0.00896308110207107
7_54147894_55147894	ENSG00000146648.11	EGFR	Pituitary	COVID19_HGI_C2_ALL_eur_leave_23andme_20210107	7_54234585_T_TG	0.00540557	0.005149	4427	0.669251197059601	0.312845633686097	0.0112000936793756	0.00523408444510236	0.00146899112982426	0.0119934298578991
7_54147894_55147894	ENSG00000146648.11	EGFR	Colon_Transverse	COVID19_HGI_A2_ALL_leave_23andme_20210107	7_54180094_G_A	0.000775347	0.01983	3934	0.656839056588711	0.323882051910731	0.0117590180365421	0.00579655382592348	0.00172331963809186	0.0119026420268789
7_54147894_55147894	ENSG00000146648.11	EGFR	Brain_Caudate_basal_ganglia	COVID19_HGI_B2_ALL_leave_UKBB_23andme_20210107	7_54657781_C_T	0.534116	0.0005492	3713	0.670975502846347	0.31175106619132	0.0110408030504203	0.00512871395267773	0.00110391395923499	0.0264141557414851
7_54147894_55147894	ENSG00000146648.11	EGFR	Cells_EBV-transformed_lymphocytes	COVID19_HGI_B1_ALL_leave_23andme_20210107	7_54743554_G_A	0.292145	0.0003223	4030	0.589137096820292	0.223554536009674	0.124830069401294	0.0473530143154254	0.0151252834533143	0.0202894850370053
7_54147894_55147894	ENSG00000146648.11	EGFR	Artery_Coronary	COVID19_HGI_B1_ALL_leave_UKBB_23andme_20210107	7_54482726_C_T	0.560074	0.001457	3755	0.673586361253361	0.251477997656559	0.0509484602282163	0.0190162229065348	0.00497095795532935	0.02342822568686
7_54147894_55147894	ENSG00000146648.11	EGFR	Cells_EBV-transformed_lymphocytes	COVID19_HGI_B1_ALL_leave_UKBB_23andme_20210107	7_54482726_C_T	0.678913	0.001457	3753	0.683927916887193	0.241254304789903	0.0516446057756	0.0182125783523781	0.00496059419492578	0.0231474204076653
7_54147894_55147894	ENSG00000146648.11	EGFR	Artery_Coronary	COVID19_HGI_B2_ALL_eur_leave_23andme_20210107	7_54657427_A_G	0.455727	0.0004319	4082	0.69568794595591	0.282270746251484	0.0147461667841816	0.00598184557157563	0.00131329543684838	0.0354282998487395
7_54147894_55147894	ENSG00000146648.11	EGFR	Pancreas	COVID19_HGI_A2_ALL_leave_23andme_20210107	7_54208906_G_A	0.334707	0.006982	3934	0.667013914196116	0.31422470493435	0.0119411727560652	0.00562419110909003	0.00119601700437983	0.00757487585873353
7_54147894_55147894	ENSG00000146648.11	EGFR	Nerve_Tibial	COVID19_HGI_C2_ALL_leave_23andme_20210107	7_55124686_A_G	4.35971e-07	0.1781	4257	0.122414571871557	0.863700202486164	0.00154984463066635	0.0109335800468919	0.00140180096472159	0.156993649833324
7_54147894_55147894	ENSG00000146648.11	EGFR	Colon_Transverse	COVID19_HGI_B1_ALL_eur_leave_23andme_20210107	7_54677825_A_G	0.285444	0.000156	4119	0.53424593142055	0.273566874551161	0.119778732284651	0.0613230146398805	0.0110854471037577	0.0350077615666996
7_54147894_55147894	ENSG00000146648.11	EGFR	Brain_Frontal_Cortex_BA9	COVID19_HGI_B1_ALL_leave_23andme_20210107	7_54743554_G_A	0.152503	0.0003223	4023	0.54161733876723	0.27330185933683	0.114534063290888	0.0577814931992165	0.0127652454058353	0.0279122310209226
7_54147894_55147894	ENSG00000146648.11	EGFR	Adrenal_Gland	COVID19_HGI_B2_ALL_leave_UKBB_23andme_20210107	7_54657781_C_T	0.898787	0.0005492	3713	0.731866798148947	0.250945277528049	0.0120427603440459	0.00412825065884449	0.00101691332011406	0.0278923566105648
7_54147894_55147894	ENSG00000146648.11	EGFR	Muscle_Skeletal	COVID19_HGI_C2_ALL_leave_UKBB_23andme_20210107	7_54889414_T_C	0.0216108	0.0013	4129	0.634796289197269	0.351059901398941	0.00841749796587543	0.00465403686234585	0.00107227457556847	0.0362639114731408
7_54147894_55147894	ENSG00000146648.11	EGFR	Breast_Mammary_Tissue	COVID19_HGI_A2_ALL_leave_23andme_20210107	7_54208906_G_A	0.507399	0.006982	3934	0.695365538549082	0.285883504374011	0.0124487358474916	0.00511682524995085	0.00118539597946477	0.00736984887176346
7_54147894_55147894	ENSG00000146648.11	EGFR	Liver	COVID19_HGI_B1_ALL_leave_23andme_20210107	7_54677825_A_G	0.026217	0.0004989	4035	0.560126538828198	0.248618143115699	0.118842434089595	0.0527297998246968	0.0196830841418112	0.0238919330354498
7_54147894_55147894	ENSG00000146648.11	EGFR	Skin_Not_Sun_Exposed_Suprapubic	COVID19_HGI_C2_ALL_leave_23andme_20210107	7_55147281_TTTTG_T	0.0280598	0.003662	4257	0.731683722359312	0.255055843870647	0.00926357108559257	0.00322839718119574	0.000768465503252805	0.0183675267478472
7_54147894_55147894	ENSG00000146648.11	EGFR	Colon_Sigmoid	COVID19_HGI_A2_ALL_leave_UKBB_23andme_20210107	7_55124753_G_A	0.230418	0.003265	3942	0.706070791861423	0.267013347186438	0.0183096558580611	0.00692244134217969	0.0016837637518976	0.0367414543052227
7_54147894_55147894	ENSG00000146648.11	EGFR	Skin_Not_Sun_Exposed_Suprapubic	COVID19_HGI_C2_ALL_leave_UKBB_23andme_20210107	7_55060497_G_A	0.574771	0.001767	4129	0.7380594994684	0.248064207241729	0.00978678426637693	0.00328856920206178	0.000800939821432631	0.0137271051331714
7_54147894_55147894	ENSG00000146648.11	EGFR	Brain_Putamen_basal_ganglia	COVID19_HGI_B1_ALL_leave_UKBB_23andme_20210107	7_54482726_C_T	0.938579	0.001457	3738	0.656971742827506	0.268255996617434	0.0494337477009776	0.020179726485847	0.00515878636823614	0.0219357385717871
7_54147894_55147894	ENSG00000146648.11	EGFR	Colon_Sigmoid	COVID19_HGI_B1_ALL_eur_leave_23andme_20210107	7_54707961_T_C	0.504671	0.0002516	4116	0.578294361758016	0.229585772430575	0.129575983114502	0.0514312048321275	0.0111126778647792	0.0264343794465733
7_54147894_55147894	ENSG00000146648.11	EGFR	Liver	COVID19_HGI_B2_ALL_eur_leave_ukbb_23andme_20210107	7_54657781_C_T	0.144959	0.0003486	4083	0.675232836826809	0.302507484946143	0.0143328794936116	0.00641969027884112	0.00150710845459465	0.0493833126768694
7_54147894_55147894	ENSG00000146648.11	EGFR	Breast_Mammary_Tissue	COVID19_HGI_B1_ALL_leave_23andme_20210107	7_54743554_G_A	0.281051	0.0003223	4035	0.574273434115528	0.242402059943044	0.121843990620507	0.0514205522915334	0.0100599630293878	0.0265020454768342
7_54147894_55147894	ENSG00000146648.11	EGFR	Colon_Sigmoid	COVID19_HGI_B1_ALL_eur_leave_ukbb_23andme_20210107	7_54482726_C_T	0.88003	0.00118	4118	0.636846803550942	0.252949461455884	0.0733881240987348	0.0291413870017049	0.00767422389273519	0.0163835693090107
7_54147894_55147894	ENSG00000146648.11	EGFR	Breast_Mammary_Tissue	COVID19_HGI_B1_ALL_leave_UKBB_23andme_20210107	7_54482726_C_T	0.800176	0.001457	3755	0.662353498434726	0.262650344086273	0.0500988333689382	0.01986120729213	0.00503611681793264	0.0208757927149762
7_54147894_55147894	ENSG00000146648.11	EGFR	Brain_Caudate_basal_ganglia	COVID19_HGI_C2_ALL_leave_23andme_20210107	7_54931037_T_C	0.0404523	0.001925	4250	0.647718830939385	0.338919156050293	0.00818393606616121	0.00428135133052244	0.000896725613638607	0.0158114985179815
7_54147894_55147894	ENSG00000146648.11	EGFR	Brain_Hippocampus	COVID19_HGI_A2_ALL_leave_23andme_20210107	7_54208906_G_A	0.749374	0.006982	3899	0.705184637711483	0.276531806926701	0.0122876950773838	0.00481733046910517	0.00117852981532654	0.00815551120893133
7_54147894_55147894	ENSG00000146648.11	EGFR	Adipose_Subcutaneous	COVID19_HGI_C2_ALL_eur_leave_23andme_20210107	7_54517157_C_T	0.171742	0.005703	4434	0.692360577717536	0.290085260571247	0.0116080951049505	0.00486247652820061	0.00108359007806518	0.00731820793489694
7_54147894_55147894	ENSG00000146648.11	EGFR	Brain_Nucleus_accumbens_basal_ganglia	COVID19_HGI_C2_ALL_leave_UKBB_23andme_20210107	7_54889414_T_C	0.0589064	0.0013	4118	0.714567722826184	0.271509224457412	0.00943939482148798	0.00358572189786987	0.000897935997046156	0.0249359935807512
7_54147894_55147894	ENSG00000146648.11	EGFR	Ovary	COVID19_HGI_C2_ALL_leave_UKBB_23andme_20210107	7_54889414_T_C	0.0373773	0.0013	4094	0.711856660210622	0.274364237895285	0.00927591070971749	0.00357419829735053	0.00092899288702427	0.0296664420324757
7_54147894_55147894	ENSG00000146648.11	EGFR	Brain_Spinal_cord_cervical_c-1	COVID19_HGI_A2_ALL_leave_UKBB_23andme_20210107	7_55124753_G_A	0.965976	0.003265	3934	0.718655640158003	0.254499982686112	0.0185846181212597	0.00657975444856694	0.00168000458605876	0.0359459025663362
7_54147894_55147894	ENSG00000146648.11	EGFR	Breast_Mammary_Tissue	COVID19_HGI_B2_ALL_leave_23andme_20210107	7_54657781_C_T	0.297483	0.0007209	4009	0.694923472284352	0.290848544623118	0.00940962750889708	0.00393736051721412	0.000880995066419177	0.0239847875588293
7_54147894_55147894	ENSG00000146648.11	EGFR	Colon_Sigmoid	COVID19_HGI_B2_ALL_eur_leave_23andme_20210107	7_54657427_A_G	0.426765	0.0004319	4080	0.701702571814164	0.27626516478909	0.0148701248793958	0.00585316222739919	0.00130897628995067	0.0347182201094277
7_54147894_55147894	ENSG00000146648.11	EGFR	Brain_Nucleus_accumbens_basal_ganglia	COVID19_HGI_C2_ALL_leave_23andme_20210107	7_54941355_A_C	0.153461	0.001527	4245	0.708758816900734	0.277951920664584	0.00894078593289909	0.00350543944301972	0.000843037058763109	0.0107304088176844
7_54147894_55147894	ENSG00000146648.11	EGFR	Prostate	COVID19_HGI_B1_ALL_leave_23andme_20210107	7_54743554_G_A	0.0112291	0.0003223	4023	0.536491901800534	0.274808395734027	0.113643791936182	0.0581951421384583	0.0168607683907995	0.0637958385948499
7_54147894_55147894	ENSG00000146648.11	EGFR	Colon_Transverse	COVID19_HGI_B2_ALL_leave_UKBB_23andme_20210107	7_54657781_C_T	0.749483	0.0005492	3713	0.670651027683063	0.312124439312686	0.0110354638594106	0.00513490750470315	0.00105416164013712	0.0228148278045476
7_54147894_55147894	ENSG00000146648.11	EGFR	Heart_Atrial_Appendage	COVID19_HGI_B1_ALL_leave_UKBB_23andme_20210107	7_54734512_T_C	1.41338e-05	0.5695	3755	0.480028126697421	0.443520646386752	0.0363081786216121	0.0335402373756641	0.00660281091855085	0.0399277267279432
7_54147894_55147894	ENSG00000146648.11	EGFR	Heart_Left_Ventricle	COVID19_HGI_B1_ALL_eur_leave_23andme_20210107	7_54707961_T_C	0.454867	0.0002516	4119	0.580138648775244	0.228425274307528	0.130067947761176	0.0512031211757409	0.0101650079803115	0.0285131548662639
7_54147894_55147894	ENSG00000146648.11	EGFR	Brain_Putamen_basal_ganglia	COVID19_HGI_B2_ALL_leave_23andme_20210107	7_54657781_C_T	0.0814192	0.0007209	3991	0.686409484712284	0.299255989704736	0.00923222622995308	0.00402392282050175	0.00107837653252521	0.0347308074716206
7_54147894_55147894	ENSG00000146648.11	EGFR	Colon_Sigmoid	COVID19_HGI_B2_ALL_leave_23andme_20210107	7_54884023_G_A	0.000278072	0.02839	4006	0.711991505108356	0.273746545598579	0.00963104802777982	0.00370201716115451	0.000928884104130667	0.0413802883534573
7_54147894_55147894	ENSG00000146648.11	EGFR	Cells_EBV-transformed_lymphocytes	COVID19_HGI_A2_ALL_leave_23andme_20210107	7_54208906_G_A	0.94687	0.006982	3933	0.716876034609985	0.264290535087744	0.0128288966921416	0.00472835042959376	0.00127618318053506	0.00717672400073516
7_54147894_55147894	ENSG00000146648.11	EGFR	Heart_Left_Ventricle	COVID19_HGI_B2_ALL_leave_UKBB_23andme_20210107	7_54657781_C_T	0.354102	0.0005492	3713	0.727297252745042	0.255401504721846	0.0119675691476156	0.00420146192267898	0.00113221146281664	0.0281791792979853
7_54147894_55147894	ENSG00000146648.11	EGFR	Prostate	COVID19_HGI_B2_ALL_eur_leave_ukbb_23andme_20210107	7_54657781_C_T	0.499806	0.0003486	4070	0.642907114987824	0.335007419270815	0.0135954478784504	0.00708293807896704	0.00140707978394375	0.0328027714620709
7_54147894_55147894	ENSG00000146648.11	EGFR	Colon_Sigmoid	COVID19_HGI_C2_ALL_eur_leave_23andme_20210107	7_54517157_C_T	0.900969	0.005703	4431	0.688783702880788	0.293661899230804	0.0115376967322113	0.00491798098650654	0.00109872016969092	0.00600445933329177
7_54147894_55147894	ENSG00000146648.11	EGFR	Nerve_Tibial	COVID19_HGI_C2_ALL_eur_leave_23andme_20210107	7_55124686_A_G	4.35971e-07	0.1279	4434	0.121622248278128	0.860364217633762	0.00203911469012955	0.0144232875788325	0.0015511318191481	0.18657626902227
7_54147894_55147894	ENSG00000146648.11	EGFR	Pituitary	COVID19_HGI_C2_ALL_eur_leave_ukbb_23andme_20210107	7_54261396_CT_C	0.00799921	0.008459	4430	0.670659398656214	0.31368370704776	0.00993407741832393	0.00464533205916619	0.00107748481853611	0.0155423660757036
7_54147894_55147894	ENSG00000146648.11	EGFR	Liver	COVID19_HGI_A2_ALL_eur_leave_23andme_20210107	7_54640917_A_G	0.518222	0.0007823	4588	0.65178349223627	0.325841523159932	0.0139771696515881	0.00698609610082701	0.00141171885138312	0.0136849759002362
7_54147894_55147894	ENSG00000146648.11	EGFR	Pituitary	COVID19_HGI_C2_ALL_leave_23andme_20210107	7_54943894_T_C	0.050778	0.001663	4256	0.680479999148379	0.306080711295456	0.00861256153367252	0.00387298665894433	0.00095374136354823	0.0150043168982664
7_54147894_55147894	ENSG00000146648.11	EGFR	Liver	COVID19_HGI_A2_ALL_eur_leave_ukbb_23andme_20210107	7_54640917_A_G	0.518222	0.0001711	4591	0.643761097898276	0.322023327713286	0.021390580372782	0.0106979072829275	0.00212708673272831	0.0496426906721218
7_54147894_55147894	ENSG00000146648.11	EGFR	Adipose_Visceral_Omentum	COVID19_HGI_B1_ALL_eur_leave_ukbb_23andme_20210107	7_54482726_C_T	0.161201	0.00118	4121	0.623696839170199	0.266220272499637	0.0719547331101852	0.0307059106652579	0.00742224455472179	0.0227335048457813
7_54147894_55147894	ENSG00000146648.11	EGFR	Colon_Sigmoid	COVID19_HGI_C2_ALL_leave_UKBB_23andme_20210107	7_55060497_G_A	0.484992	0.001767	4126	0.706073646433343	0.279813714498974	0.00935451709931748	0.00370609976022466	0.0010520222081407	0.0111481431490464
7_54147894_55147894	ENSG00000146648.11	EGFR	Brain_Cortex	COVID19_HGI_A2_ALL_eur_leave_ukbb_23andme_20210107	7_54640917_A_G	0.775468	0.0001711	4578	0.618789757286984	0.347067133061016	0.020528802950038	0.0115121038762834	0.00210220282567864	0.0441312388109844
7_54147894_55147894	ENSG00000146648.11	EGFR	Brain_Hypothalamus	COVID19_HGI_A2_ALL_eur_leave_ukbb_23andme_20210107	7_54640917_A_G	0.94984	0.0001711	4531	0.658658959606274	0.308700090157734	0.0208525941957333	0.00977117061436272	0.00201718542589685	0.051935949499558
7_54147894_55147894	ENSG00000146648.11	EGFR	Brain_Putamen_basal_ganglia	COVID19_HGI_C2_ALL_eur_leave_23andme_20210107	7_54970215_CT_C	0.000432795	0.01121	4415	0.664764912331339	0.317518278948528	0.0110877382094367	0.0052946122567216	0.00133445825397487	0.0208038066572583
7_54147894_55147894	ENSG00000146648.11	EGFR	Brain_Caudate_basal_ganglia	COVID19_HGI_B2_ALL_leave_23andme_20210107	7_54657781_C_T	0.534116	0.0007209	4002	0.657688646294949	0.328057818351563	0.00888558529520776	0.0044312299946029	0.000936720063677143	0.0194746167574589
7_54147894_55147894	ENSG00000146648.11	EGFR	Heart_Atrial_Appendage	COVID19_HGI_C2_ALL_eur_leave_23andme_20210107	7_54734512_T_C	1.41338e-05	0.9132	4434	0.478284999200983	0.50418369970762	0.00801891086332365	0.00845206731740909	0.00106032291066457	0.0203596612346887
7_54147894_55147894	ENSG00000146648.11	EGFR	Brain_Cortex	COVID19_HGI_A2_ALL_leave_23andme_20210107	7_54208906_G_A	0.541056	0.006982	3933	0.65591750898274	0.325218253138241	0.0117383178167537	0.0058188077082836	0.00130711235398178	0.00671269161464947
7_54147894_55147894	ENSG00000146648.11	EGFR	Heart_Atrial_Appendage	COVID19_HGI_C2_ALL_eur_leave_ukbb_23andme_20210107	7_54734512_T_C	1.41338e-05	0.3231	4437	0.479096566440667	0.505143312894855	0.00711337251820318	0.0074989530434311	0.00114779510284338	0.0342934132457872
7_54147894_55147894	ENSG00000146648.11	EGFR	Heart_Left_Ventricle	COVID19_HGI_C2_ALL_eur_leave_ukbb_23andme_20210107	7_54889414_T_C	0.149167	0.001026	4437	0.691360689681014	0.29296795329614	0.0102649579951685	0.00434877565381595	0.00105762337386183	0.015386279430517
7_54147894_55147894	ENSG00000146648.11	EGFR	Prostate	COVID19_HGI_C2_ALL_leave_23andme_20210107	7_55147281_TTTTG_T	0.0172143	0.003662	4244	0.640083444633945	0.346540424296556	0.00807431703288683	0.0043704944279854	0.000931319608627111	0.0139441936115818
7_54147894_55147894	ENSG00000146648.11	EGFR	Ovary	COVID19_HGI_B2_ALL_leave_23andme_20210107	7_54657781_C_T	0.833101	0.0007209	3975	0.717829344182984	0.268262295922849	0.00948627995692059	0.00354427015837346	0.00087780977887244	0.0223373693371849
7_54147894_55147894	ENSG00000146648.11	EGFR	Adipose_Subcutaneous	COVID19_HGI_B2_ALL_eur_leave_23andme_20210107	7_54657427_A_G	0.700605	0.0004319	4083	0.705334852357849	0.272553674664408	0.0149592972976348	0.00577916006769986	0.00137301561240866	0.0239274366405537
7_54147894_55147894	ENSG00000146648.11	EGFR	Esophagus_Mucosa	COVID19_HGI_B2_ALL_eur_leave_23andme_20210107	7_54657781_C_T	0.119847	0.0003586	4083	0.681694214855141	0.296069461195647	0.0144579080304996	0.00627777377052355	0.00150064214818972	0.0415323938941854
7_54147894_55147894	ENSG00000146648.11	EGFR	Adipose_Subcutaneous	COVID19_HGI_B2_ALL_eur_leave_ukbb_23andme_20210107	7_54657781_C_T	0.717709	0.0003486	4084	0.705234390986139	0.272581648729314	0.0149756002917267	0.0057868296814908	0.00142153031132961	0.0238786429218273
7_54147894_55147894	ENSG00000146648.11	EGFR	Adipose_Subcutaneous	COVID19_HGI_B2_ALL_leave_23andme_20210107	7_54657781_C_T	0.717709	0.0007209	4009	0.715814178223242	0.269929602035965	0.00969249860064	0.00365407843884093	0.000909642701312602	0.0151555604011529
7_54147894_55147894	ENSG00000146648.11	EGFR	Brain_Anterior_cingulate_cortex_BA24	COVID19_HGI_B1_ALL_eur_leave_23andme_20210107	7_54677825_A_G	0.513211	0.000156	4114	0.515804830696608	0.291789509958268	0.115490009967943	0.0653208165913384	0.0115948327858431	0.0311720384076131
7_54147894_55147894	ENSG00000146648.11	EGFR	Pancreas	COVID19_HGI_B2_ALL_leave_23andme_20210107	7_54657781_C_T	0.942308	0.0007209	4009	0.668996089637326	0.316726520968959	0.00905855717853798	0.00428771173498418	0.000931120480193598	0.0162515612861557
7_54147894_55147894	ENSG00000146648.11	EGFR	Adipose_Visceral_Omentum	COVID19_HGI_B1_ALL_leave_UKBB_23andme_20210107	7_54482726_C_T	0.161201	0.001457	3755	0.666571529791018	0.258192445799748	0.050417875165446	0.0195237642669492	0.00529438497683957	0.0270806161087241
7_54147894_55147894	ENSG00000146648.11	EGFR	Artery_Coronary	COVID19_HGI_B1_ALL_eur_leave_23andme_20210107	7_54677825_A_G	0.115156	0.000156	4116	0.570495400981319	0.234808611299559	0.127797219257181	0.0525853877388772	0.0143133807230644	0.0500490544882149
7_54147894_55147894	ENSG00000146648.11	EGFR	Cells_EBV-transformed_lymphocytes	COVID19_HGI_A2_ALL_leave_UKBB_23andme_20210107	7_55124753_G_A	0.133005	0.003265	3944	0.710259769946146	0.262671298512637	0.0184418984594892	0.00681845299232024	0.00180858008940804	0.0356729220511253
7_54147894_55147894	ENSG00000146648.11	EGFR	Brain_Hypothalamus	COVID19_HGI_A2_ALL_leave_UKBB_23andme_20210107	7_55124753_G_A	0.541559	0.003265	3905	0.692311811344815	0.281533225650894	0.0173671188455578	0.00706072784795544	0.00172711631077791	0.033962589381981
7_54147894_55147894	ENSG00000146648.11	EGFR	Esophagus_Mucosa	COVID19_HGI_C2_ALL_eur_leave_23andme_20210107	7_54918934_TG_T	0.0292927	0.001435	4434	0.667131645728787	0.314926603626871	0.0111851076453132	0.0052785712025734	0.00147807179645536	0.0169862055277428
7_54147894_55147894	ENSG00000146648.11	EGFR	Thyroid	COVID19_HGI_A2_ALL_leave_23andme_20210107	7_55060793_T_C	0.00910927	0.01719	3934	0.758818422608966	0.222592169873354	0.013584696933615	0.00398392090048874	0.00102078968357625	0.0117880674767542
7_54147894_55147894	ENSG00000146648.11	EGFR	Brain_Cortex	COVID19_HGI_B1_ALL_eur_leave_ukbb_23andme_20210107	7_54620307_G_A	0.0796348	0.001457	4107	0.589738867567412	0.300416209201116	0.0677656317373781	0.0345126172923654	0.0075666742017284	0.0198753656282653
7_54147894_55147894	ENSG00000146648.11	EGFR	Brain_Hypothalamus	COVID19_HGI_B1_ALL_eur_leave_23andme_20210107	7_54707961_T_C	0.0374819	0.0002516	4099	0.566504230444166	0.240759877073472	0.126354647238228	0.053687044833994	0.0126942004101403	0.0612889591233852
7_54147894_55147894	ENSG00000146648.11	EGFR	Artery_Coronary	COVID19_HGI_A2_ALL_eur_leave_ukbb_23andme_20210107	7_54640917_A_G	0.568337	0.0001711	4589	0.662545595425806	0.30316437700822	0.0220464051127824	0.010085728460443	0.00215789399274905	0.0488819673447564
7_54147894_55147894	ENSG00000146648.11	EGFR	Cells_EBV-transformed_lymphocytes	COVID19_HGI_A2_ALL_eur_leave_23andme_20210107	7_54640917_A_G	0.854817	0.0007823	4582	0.682179127345135	0.295501405926363	0.0145905758188122	0.00631882973348533	0.0014100611762044	0.01341518718554
7_54147894_55147894	ENSG00000146648.11	EGFR	Artery_Coronary	COVID19_HGI_A2_ALL_leave_23andme_20210107	7_54208906_G_A	0.412915	0.006982	3934	0.705490413259879	0.275757440752929	0.0126299957514935	0.00493554285015461	0.00118660738554428	0.00805211183736446
7_54147894_55147894	ENSG00000146648.11	EGFR	Brain_Cortex	COVID19_HGI_B1_ALL_leave_23andme_20210107	7_54743554_G_A	0.0705917	0.0003223	4025	0.54325788132269	0.272606046833078	0.114937751936161	0.0576640692968437	0.0115342506112277	0.0433236540581777
7_54147894_55147894	ENSG00000146648.11	EGFR	Artery_Coronary	COVID19_HGI_A2_ALL_leave_UKBB_23andme_20210107	7_55124753_G_A	0.968855	0.003265	3945	0.698984884714465	0.274033965104967	0.0181530858407755	0.0071151249216332	0.00171293941815971	0.0338520216559145
7_54147894_55147894	ENSG00000146648.11	EGFR	Brain_Cortex	COVID19_HGI_A2_ALL_leave_UKBB_23andme_20210107	7_55124753_G_A	0.0160122	0.003265	3944	0.650032229981431	0.322852196276944	0.0168761441249372	0.00838003298365377	0.0018593966330336	0.0375568532151449
7_54147894_55147894	ENSG00000146648.11	EGFR	Brain_Hippocampus	COVID19_HGI_B1_ALL_leave_23andme_20210107	7_54743554_G_A	0.724895	0.0003223	3994	0.584439084664668	0.233059477249704	0.12271840874951	0.0489261306206707	0.0108568987154482	0.0224713402373815
7_54147894_55147894	ENSG00000146648.11	EGFR	Whole_Blood	COVID19_HGI_A2_ALL_leave_23andme_20210107	7_54208906_G_A	0.843921	0.006982	3934	0.743033206989693	0.238358907241165	0.0133021031485534	0.00426616505198316	0.00103961756860544	0.00782356851245505
7_54147894_55147894	ENSG00000146648.11	EGFR	Artery_Coronary	COVID19_HGI_B1_ALL_leave_23andme_20210107	7_54743554_G_A	0.54579	0.0003223	4035	0.580857900453188	0.23316232088732	0.123241021384994	0.0494569286173566	0.0132818286571422	0.01827941076454
7_54147894_55147894	ENSG00000146648.11	EGFR	Skin_Not_Sun_Exposed_Suprapubic	COVID19_HGI_B1_ALL_leave_23andme_20210107	7_54743554_G_A	0.827296	0.0003223	4035	0.616142684131599	0.201579762121697	0.130727418275667	0.0427605275607802	0.00878960791025619	0.0198121083609697
7_54147894_55147894	ENSG00000146648.11	EGFR	Esophagus_Gastroesophageal_Junction	COVID19_HGI_B1_ALL_leave_UKBB_23andme_20210107	7_54482726_C_T	0.279732	0.001457	3755	0.684265438623401	0.240402551549105	0.0517562000815725	0.0181780758946391	0.00539773385128273	0.0239070907301705
7_54147894_55147894	ENSG00000146648.11	EGFR	Brain_Hypothalamus	COVID19_HGI_C2_ALL_eur_leave_23andme_20210107	7_54233973_TA_T	0.19609	0.005121	4376	0.676222582560027	0.306572962925101	0.0110907104120782	0.00502700910158414	0.00108673500121062	0.00663272029360468
7_54147894_55147894	ENSG00000146648.11	EGFR	Brain_Substantia_nigra	COVID19_HGI_A2_ALL_eur_leave_ukbb_23andme_20210107	7_54640917_A_G	0.829684	0.0001711	4513	0.681344090776409	0.285896174437327	0.0216659877613081	0.00908917725776646	0.00200456976718985	0.0591901205622632
7_54147894_55147894	ENSG00000146648.11	EGFR	Esophagus_Gastroesophageal_Junction	COVID19_HGI_B2_ALL_eur_leave_23andme_20210107	7_54657427_A_G	0.260661	0.0004319	4083	0.707639457062597	0.270065918108546	0.0150081751700618	0.0057262105430017	0.0015602391157939	0.0337496735706615
7_54147894_55147894	ENSG00000146648.11	EGFR	Esophagus_Muscularis	COVID19_HGI_B1_ALL_eur_leave_ukbb_23andme_20210107	7_54286579_G_A	7.23471e-05	0.03509	4121	0.544088963562338	0.343271310822068	0.0627705219949686	0.039592289594805	0.0102769140258204	0.0881128069437402
7_54147894_55147894	ENSG00000146648.11	EGFR	Brain_Cortex	COVID19_HGI_B2_ALL_eur_leave_23andme_20210107	7_54657427_A_G	0.870326	0.0004319	4072	0.648899762145951	0.329061821876537	0.0137299418585453	0.00696120680620168	0.00134726731276478	0.0276925903602229
7_54147894_55147894	ENSG00000146648.11	EGFR	Adipose_Visceral_Omentum	COVID19_HGI_B1_ALL_leave_23andme_20210107	7_54743554_G_A	0.451016	0.0003223	4035	0.575523654201964	0.240559201461247	0.122109250678583	0.0510288326383512	0.0107790610198539	0.0190521418664765
7_54147894_55147894	ENSG00000146648.11	EGFR	Vagina	COVID19_HGI_B2_ALL_leave_23andme_20210107	7_54657781_C_T	0.418714	0.0007209	3977	0.727551884325855	0.25850779182277	0.00962244427902533	0.0034180684798265	0.000899811092523585	0.0257162193139653
7_54147894_55147894	ENSG00000146648.11	EGFR	Pituitary	COVID19_HGI_B2_ALL_leave_23andme_20210107	7_54657781_C_T	0.356895	0.0007209	4009	0.692837346591058	0.292795243986958	0.00938138027521809	0.00396357838973173	0.00102245075703375	0.0208550061028345
7_54147894_55147894	ENSG00000146648.11	EGFR	Breast_Mammary_Tissue	COVID19_HGI_C2_ALL_eur_leave_ukbb_23andme_20210107	7_54889414_T_C	0.535903	0.001026	4437	0.674062442068775	0.310354974264892	0.0100081227602761	0.0046070191301691	0.000967441775888193	0.00866296740895999
7_54147894_55147894	ENSG00000146648.11	EGFR	Brain_Putamen_basal_ganglia	COVID19_HGI_B1_ALL_eur_leave_23andme_20210107	7_54677825_A_G	0.0674944	0.000156	4101	0.557088005977597	0.247937338644512	0.123899336117426	0.0551266344028348	0.01594868485763	0.0565251963739116
7_54147894_55147894	ENSG00000146648.11	EGFR	Thyroid	COVID19_HGI_B2_ALL_eur_leave_ukbb_23andme_20210107	7_54657781_C_T	0.968321	0.0003486	4084	0.74566375276088	0.232426923653723	0.015834114807931	0.00493442780468096	0.00114078097278508	0.0295371970506081
7_54147894_55147894	ENSG00000146648.11	EGFR	Pancreas	COVID19_HGI_B1_ALL_leave_23andme_20210107	7_54743554_G_A	0.24996	0.0003223	4035	0.5530483285274	0.26297417243601	0.11734064532789	0.0557845592573266	0.0108522944513735	0.026271389586204
7_54147894_55147894	ENSG00000146648.11	EGFR	Vagina	COVID19_HGI_C2_ALL_eur_leave_23andme_20210107	7_54517157_C_T	0.0466821	0.005703	4398	0.703568428840637	0.279113090818294	0.011643558993779	0.00461806703707025	0.00105685431022004	0.00818704742623003
7_54147894_55147894	ENSG00000146648.11	EGFR	Brain_Frontal_Cortex_BA9	COVID19_HGI_A2_ALL_eur_leave_23andme_20210107	7_54640917_A_G	0.165307	0.0007823	4571	0.62553364096985	0.352211717380526	0.0133106531818981	0.00749321891661344	0.00145076955111317	0.019659845647871
7_54147894_55147894	ENSG00000146648.11	EGFR	Nerve_Tibial	COVID19_HGI_A2_ALL_leave_UKBB_23andme_20210107	7_55124686_A_G	4.35971e-07	0.677	3945	0.121215669600823	0.85155667731158	0.00314804869694671	0.0221135070689362	0.00196609732171403	0.105578287284862
7_54147894_55147894	ENSG00000146648.11	EGFR	Adrenal_Gland	COVID19_HGI_A2_ALL_eur_leave_23andme_20210107	7_54640917_A_G	0.78953	0.0007823	4586	0.685116060831916	0.292515219202104	0.0146850021381314	0.00626845179006783	0.0014152660377815	0.0127623968018003
7_54147894_55147894	ENSG00000146648.11	EGFR	Vagina	COVID19_HGI_C2_ALL_leave_23andme_20210107	7_55069628_A_G	0.430121	0.002295	4223	0.715591798532108	0.271273004065696	0.00893792040655207	0.00338745779896087	0.000809819196682686	0.00862316436413815
7_54147894_55147894	ENSG00000146648.11	EGFR	Pancreas	COVID19_HGI_B2_ALL_eur_leave_23andme_20210107	7_54657427_A_G	0.978552	0.0004319	4083	0.660162026055833	0.317842334579062	0.0140012364047592	0.00673979605981207	0.001254606900534	0.0274762691562882
7_54147894_55147894	ENSG00000146648.11	EGFR	Skin_Sun_Exposed_Lower_leg	COVID19_HGI_A2_ALL_leave_UKBB_23andme_20210107	7_55124753_G_A	0.600559	0.003265	3945	0.67327630758838	0.299845700052853	0.017485417601276	0.00778557817877793	0.00160699657871313	0.0318832039463891
7_54147894_55147894	ENSG00000146648.11	EGFR	Esophagus_Gastroesophageal_Junction	COVID19_HGI_A2_ALL_eur_leave_23andme_20210107	7_54640917_A_G	0.243759	0.0007823	4589	0.68319305274844	0.294425051285034	0.0146577472351243	0.00631541191008534	0.00140873682131628	0.0179051983582776
7_54147894_55147894	ENSG00000146648.11	EGFR	Liver	COVID19_HGI_A2_ALL_leave_UKBB_23andme_20210107	7_54657781_C_T	0.144959	0.003335	3944	0.67789573690384	0.295962081953589	0.017022052071317	0.00742995705024797	0.00169017202100533	0.0119851931802087
7_54147894_55147894	ENSG00000146648.11	EGFR	Colon_Sigmoid	COVID19_HGI_A2_ALL_eur_leave_ukbb_23andme_20210107	7_54640917_A_G	0.586354	0.0001711	4589	0.669572514931484	0.296164532094634	0.0222799870885254	0.00985272760609154	0.00213023827926446	0.0482485766151295
7_54147894_55147894	ENSG00000146648.11	EGFR	Nerve_Tibial	COVID19_HGI_C2_ALL_leave_UKBB_23andme_20210107	7_55124686_A_G	4.35971e-07	0.3264	4129	0.12255134850679	0.863079741982526	0.00162505002679785	0.011443271625557	0.00130058785832879	0.124281532161837
7_54147894_55147894	ENSG00000146648.11	EGFR	Lung	COVID19_HGI_C2_ALL_leave_UKBB_23andme_20210107	7_54948071_C_T	0.0120928	0.007758	4129	0.71743917786911	0.268511971188864	0.00951335558055836	0.00355953472564054	0.000975960635827128	0.0121382482576654
7_54147894_55147894	ENSG00000146648.11	EGFR	Skin_Sun_Exposed_Lower_leg	COVID19_HGI_C2_ALL_leave_23andme_20210107	7_54983650_A_G	0.000409594	0.03243	4257	0.667374605331973	0.31932539798556	0.00844937765907556	0.00404204961272301	0.000808569410669247	0.0172386665423357
7_54147894_55147894	ENSG00000146648.11	EGFR	Brain_Putamen_basal_ganglia	COVID19_HGI_C2_ALL_leave_23andme_20210107	7_54970215_CT_C	0.000432795	0.003469	4238	0.675570406119038	0.310784971884402	0.00849134537710827	0.00390505452649183	0.00124822209295932	0.0631561754104609
7_54147894_55147894	ENSG00000146648.11	EGFR	Spleen	COVID19_HGI_A2_ALL_eur_leave_ukbb_23andme_20210107	7_54640917_A_G	0.812674	0.0001711	4587	0.594647338583417	0.370944951938801	0.0197791498245274	0.0123360722962608	0.00229248735699453	0.0390060384520616
7_54147894_55147894	ENSG00000146648.11	EGFR	Muscle_Skeletal	COVID19_HGI_B1_ALL_eur_leave_23andme_20210107	7_54707961_T_C	0.534541	0.0002516	4119	0.522583912041966	0.286780815988328	0.117164090197754	0.0642875017271852	0.00918368004476717	0.0212328203982575
7_54147894_55147894	ENSG00000146648.11	EGFR	Muscle_Skeletal	COVID19_HGI_B1_ALL_eur_leave_ukbb_23andme_20210107	7_55063886_C_T	2.29466e-06	0.599	4121	0.574479660841766	0.315396100867588	0.0662766396701568	0.0363791874714012	0.00746841114908807	0.0308576233142797
7_54147894_55147894	ENSG00000146648.11	EGFR	Brain_Nucleus_accumbens_basal_ganglia	COVID19_HGI_B2_ALL_eur_leave_23andme_20210107	7_54657427_A_G	0.542975	0.0004319	4072	0.71089193975022	0.267105191967802	0.0150380916419126	0.00564898368329527	0.00131579295677049	0.0339556227313119
7_54147894_55147894	ENSG00000146648.11	EGFR	Esophagus_Gastroesophageal_Junction	COVID19_HGI_B1_ALL_eur_leave_23andme_20210107	7_54677825_A_G	0.0331104	0.000156	4119	0.578048809920933	0.223408236063155	0.129599402782307	0.0500695847822032	0.0188739664514024	0.079148749755418
7_54147894_55147894	ENSG00000146648.11	EGFR	Muscle_Skeletal	COVID19_HGI_B1_ALL_leave_23andme_20210107	7_55063886_C_T	2.29466e-06	0.9193	4035	0.530633947233206	0.286904947173877	0.112584970588416	0.0608638082073291	0.00901232679717319	0.0176731028717965
7_54147894_55147894	ENSG00000146648.11	EGFR	Skin_Not_Sun_Exposed_Suprapubic	COVID19_HGI_B1_ALL_eur_leave_23andme_20210107	7_54677825_A_G	0.723306	0.000156	4119	0.605242609949425	0.204290827359958	0.135696293187731	0.0457933303493527	0.00897693915353342	0.0291172375076999
7_54147894_55147894	ENSG00000146648.11	EGFR	Brain_Spinal_cord_cervical_c-1	COVID19_HGI_A2_ALL_leave_23andme_20210107	7_54208906_G_A	0.90164	0.006982	3923	0.72523059701326	0.256133219533295	0.0129124929179391	0.0045592034798962	0.00116448705561043	0.00837450099785158
7_54147894_55147894	ENSG00000146648.11	EGFR	Breast_Mammary_Tissue	COVID19_HGI_C2_ALL_leave_23andme_20210107	7_54941355_A_C	0.163351	0.001527	4257	0.683628234779916	0.303039975688859	0.0086551587188269	0.00383583380813534	0.000840797004263155	0.00913574747548741
7_54147894_55147894	ENSG00000146648.11	EGFR	Colon_Sigmoid	COVID19_HGI_B2_ALL_eur_leave_ukbb_23andme_20210107	7_54657781_C_T	0.861687	0.0003486	4081	0.701649393711718	0.27631252250196	0.0148848430078588	0.00586042181430888	0.00129281896415374	0.0324220518520539
7_54147894_55147894	ENSG00000146648.11	EGFR	Brain_Cerebellar_Hemisphere	COVID19_HGI_B1_ALL_eur_leave_ukbb_23andme_20210107	7_54563812_C_T	0.00692652	0.001546	4107	0.616308105720175	0.273873125345525	0.0708754419519864	0.0314879583984534	0.00745536858385999	0.0220517929023039
7_54147894_55147894	ENSG00000146648.11	EGFR	Skin_Not_Sun_Exposed_Suprapubic	COVID19_HGI_C2_ALL_eur_leave_ukbb_23andme_20210107	7_54889414_T_C	0.855091	0.001026	4437	0.720487400362424	0.264021078086959	0.0106974159959554	0.00391917044330347	0.000874935111358476	0.00806668620964481
7_54147894_55147894	ENSG00000146648.11	EGFR	Spleen	COVID19_HGI_C2_ALL_leave_UKBB_23andme_20210107	7_55060497_G_A	0.243822	0.001767	4129	0.626745180135305	0.359024151561522	0.00831073900192839	0.00475955596495681	0.00116037333628809	0.0108655097644547
7_54147894_55147894	ENSG00000146648.11	EGFR	Spleen	COVID19_HGI_B1_ALL_leave_UKBB_23andme_20210107	7_54482726_C_T	0.545966	0.001457	3755	0.606158200573821	0.317475787815845	0.0458483555345122	0.02400659769706	0.00651105837876159	0.0160761645684
7_54147894_55147894	ENSG00000146648.11	EGFR	Whole_Blood	COVID19_HGI_C2_ALL_eur_leave_23andme_20210107	7_54517157_C_T	0.243011	0.005703	4434	0.718150128211816	0.264390914152416	0.0120404818763615	0.00443178284240762	0.000986692916998659	0.00764029104308551
7_54147894_55147894	ENSG00000146648.11	EGFR	Skin_Not_Sun_Exposed_Suprapubic	COVID19_HGI_B1_ALL_leave_UKBB_23andme_20210107	7_54421001_C_T	0.0120648	0.003043	3755	0.711184434284638	0.214228282912761	0.0537922884864477	0.0161991187177772	0.0045958755983768	0.0317582545106525
7_54147894_55147894	ENSG00000146648.11	EGFR	Whole_Blood	COVID19_HGI_C2_ALL_eur_leave_ukbb_23andme_20210107	7_54862885_T_C	0.00288137	0.02467	4437	0.7193587185079	0.265065854936947	0.0106806579245182	0.00393459750157661	0.000960171129058406	0.00858034520582561
7_54147894_55147894	ENSG00000146648.11	EGFR	Brain_Hypothalamus	COVID19_HGI_B1_ALL_leave_23andme_20210107	7_54743554_G_A	0.0259058	0.0003223	3989	0.576242126287422	0.239307525506558	0.120859250128788	0.0501782110215237	0.0134128870557077	0.0535476963491804
7_54147894_55147894	ENSG00000146648.11	EGFR	Liver	COVID19_HGI_A2_ALL_leave_23andme_20210107	7_54208906_G_A	0.629128	0.006982	3933	0.683480019064997	0.297802221356213	0.0121962567540844	0.00531287847737328	0.00120862434733239	0.00736306605722154
7_54147894_55147894	ENSG00000146648.11	EGFR	Brain_Caudate_basal_ganglia	COVID19_HGI_C2_ALL_eur_leave_23andme_20210107	7_54517157_C_T	0.448744	0.005703	4427	0.636990512228155	0.34548032577416	0.0106610642379173	0.00578108379597703	0.0010870139637908	0.00571298797804728
7_54147894_55147894	ENSG00000146648.11	EGFR	Prostate	COVID19_HGI_B1_ALL_leave_UKBB_23andme_20210107	7_54482726_C_T	0.0302762	0.001457	3744	0.624478434167895	0.300260070828074	0.0469969056440423	0.0225912546700112	0.00567333468997765	0.0303603928521936
7_54147894_55147894	ENSG00000146648.11	EGFR	Nerve_Tibial	COVID19_HGI_A2_ALL_eur_leave_23andme_20210107	7_55124686_A_G	4.35971e-07	0.4255	4589	0.120820815123494	0.856510603152394	0.00259218234391787	0.0183745328957188	0.00170186648447586	0.111202075905569
7_54147894_55147894	ENSG00000146648.11	EGFR	Vagina	COVID19_HGI_B2_ALL_eur_leave_ukbb_23andme_20210107	7_54657781_C_T	0.418714	0.0003486	4051	0.717712466955392	0.260529836936365	0.0149401922538292	0.0054218985841143	0.00139560527029966	0.0408763513538991
7_54147894_55147894	ENSG00000146648.11	EGFR	Muscle_Skeletal	COVID19_HGI_B1_ALL_leave_UKBB_23andme_20210107	7_55063886_C_T	2.29466e-06	0.6751	3755	0.612748904908567	0.311794032770494	0.0463468606364414	0.0235778220226515	0.00553237966184623	0.0403120592200197
7_54147894_55147894	ENSG00000146648.11	EGFR	Spleen	COVID19_HGI_B1_ALL_leave_23andme_20210107	7_54753696_T_C	0.000363985	0.007784	4035	0.52180395508577	0.291834737062967	0.110711505064021	0.0619050326851075	0.0137447701021349	0.0315611839083412
7_54147894_55147894	ENSG00000146648.11	EGFR	Muscle_Skeletal	COVID19_HGI_B2_ALL_eur_leave_23andme_20210107	7_55063886_C_T	2.29466e-06	0.616	4083	0.632546305721879	0.345280865925994	0.0134155404488838	0.00732155292396085	0.00143573497928255	0.0302965430088769
7_54147894_55147894	ENSG00000146648.11	EGFR	Heart_Left_Ventricle	COVID19_HGI_C2_ALL_eur_leave_23andme_20210107	7_54234585_T_TG	0.00690894	0.005149	4434	0.689864634149953	0.292177462268906	0.0115662481956354	0.00489714339243748	0.00149451199306729	0.0192563623478903
7_54147894_55147894	ENSG00000146648.11	EGFR	Esophagus_Gastroesophageal_Junction	COVID19_HGI_C2_ALL_eur_leave_23andme_20210107	7_54233973_TA_T	0.259376	0.005121	4434	0.693879517584323	0.288587908023713	0.011633561601744	0.00483739393492793	0.00106161885529231	0.0066808811250936
7_54147894_55147894	ENSG00000146648.11	EGFR	Brain_Hypothalamus	COVID19_HGI_A2_ALL_leave_23andme_20210107	7_54208906_G_A	0.471798	0.006982	3894	0.698630617709593	0.283363195801913	0.0119756705442015	0.00485613388822985	0.00117438205606233	0.00821012472712273
7_54147894_55147894	ENSG00000146648.11	EGFR	Brain_Hippocampus	COVID19_HGI_A2_ALL_eur_leave_ukbb_23andme_20210107	7_54640917_A_G	0.824301	0.0001711	4547	0.664222910195277	0.302650832333138	0.021385683774142	0.00974231331772368	0.00199826037971929	0.0524142689710979
7_54147894_55147894	ENSG00000146648.11	EGFR	Adipose_Subcutaneous	COVID19_HGI_B1_ALL_leave_UKBB_23andme_20210107	7_54482726_C_T	0.398869	0.001457	3755	0.681777437513176	0.242652229663351	0.0515680136322861	0.0183479795571205	0.0056543396340666	0.0201398229906177
7_54147894_55147894	ENSG00000146648.11	EGFR	Prostate	COVID19_HGI_C2_ALL_leave_UKBB_23andme_20210107	7_54889414_T_C	0.00380652	0.0013	4122	0.644614831697111	0.341125063001745	0.00852958629090026	0.00451257155565344	0.00121794745459064	0.07435369812989
7_54147894_55147894	ENSG00000146648.11	EGFR	Heart_Left_Ventricle	COVID19_HGI_C2_ALL_leave_UKBB_23andme_20210107	7_54889414_T_C	0.149167	0.0013	4129	0.707920550944176	0.278023216720789	0.0093871371004852	0.00368564784053106	0.00098344739401796	0.0131374783459091
7_54147894_55147894	ENSG00000146648.11	EGFR	Pancreas	COVID19_HGI_A2_ALL_leave_UKBB_23andme_20210107	7_55124753_G_A	0.367569	0.003265	3945	0.660947877625898	0.312025664380159	0.0171652403667106	0.00810174719170332	0.00175947043552851	0.0317819475469684
7_54147894_55147894	ENSG00000146648.11	EGFR	Brain_Anterior_cingulate_cortex_BA24	COVID19_HGI_A2_ALL_leave_UKBB_23andme_20210107	7_55124753_G_A	0.392678	0.003265	3910	0.626063901766937	0.347437470332572	0.0158772721869036	0.00880936410212385	0.00181199161146312	0.0295263471167677
7_54147894_55147894	ENSG00000146648.11	EGFR	Cells_EBV-transformed_lymphocytes	COVID19_HGI_A2_ALL_eur_leave_ukbb_23andme_20210107	7_54640917_A_G	0.854817	0.0001711	4585	0.67373762985621	0.292034964689506	0.0224040234648986	0.00970902230767482	0.00211435968171086	0.0488961977222567
7_54147894_55147894	ENSG00000146648.11	EGFR	Cells_EBV-transformed_lymphocytes	COVID19_HGI_B2_ALL_leave_UKBB_23andme_20210107	7_54657781_C_T	0.883561	0.0005492	3712	0.728752813278056	0.253999230750721	0.0119892106063868	0.00417763383247254	0.00108111153236374	0.0278344097230357
7_54147894_55147894	ENSG00000146648.11	EGFR	Brain_Anterior_cingulate_cortex_BA24	COVID19_HGI_A2_ALL_leave_23andme_20210107	7_54208906_G_A	0.104395	0.006982	3899	0.631761083562178	0.349893170386675	0.010994119012659	0.00608769478495287	0.00126393225353529	0.0073815081967147
7_54147894_55147894	ENSG00000146648.11	EGFR	Prostate	COVID19_HGI_C2_ALL_eur_leave_ukbb_23andme_20210107	7_54889414_T_C	0.00380652	0.001026	4422	0.630957571781484	0.353122717585058	0.00932624029359396	0.00521816316040187	0.00137530717946176	0.083121357072256
7_54147894_55147894	ENSG00000146648.11	EGFR	Brain_Cortex	COVID19_HGI_B2_ALL_eur_leave_ukbb_23andme_20210107	7_54657781_C_T	0.525788	0.0003486	4073	0.648896885764186	0.329099762118759	0.0136991298015787	0.00694640300037845	0.00135781931509763	0.0331415072947444
7_54147894_55147894	ENSG00000146648.11	EGFR	Brain_Anterior_cingulate_cortex_BA24	COVID19_HGI_B1_ALL_eur_leave_ukbb_23andme_20210107	7_54482726_C_T	0.431221	0.00118	4116	0.568278983130925	0.321584994847635	0.0652419998413976	0.0369119970796196	0.00798202510042312	0.0163694763291892
7_54147894_55147894	ENSG00000146648.11	EGFR	Breast_Mammary_Tissue	COVID19_HGI_B2_ALL_leave_UKBB_23andme_20210107	7_54657781_C_T	0.297483	0.0005492	3713	0.706758206607173	0.275965780757904	0.0116296021692539	0.00453986972602167	0.00110654073964723	0.0304286525052025
7_54147894_55147894	ENSG00000146648.11	EGFR	Brain_Caudate_basal_ganglia	COVID19_HGI_C2_ALL_leave_UKBB_23andme_20210107	7_55060497_G_A	0.575972	0.001767	4122	0.652651506965091	0.333379984246072	0.00863412285588913	0.00440945903906075	0.000924926893886529	0.0118427541205862
7_54147894_55147894	ENSG00000146648.11	EGFR	Brain_Putamen_basal_ganglia	COVID19_HGI_B2_ALL_eur_leave_ukbb_23andme_20210107	7_54657781_C_T	0.0814192	0.0003486	4070	0.677591129616741	0.300127804079988	0.0142522037274235	0.00631106054031329	0.00171780203553375	0.053788120888227
7_54147894_55147894	ENSG00000146648.11	EGFR	Breast_Mammary_Tissue	COVID19_HGI_C2_ALL_eur_leave_23andme_20210107	7_54918934_TG_T	0.135304	0.001435	4434	0.672877495510699	0.309567595755566	0.0112814423773499	0.00518911597093835	0.00108435038544675	0.00893105472887539
7_54147894_55147894	ENSG00000146648.11	EGFR	Testis	COVID19_HGI_A2_ALL_leave_UKBB_23andme_20210107	7_55124753_G_A	0.600438	0.003265	3945	0.652308882968254	0.320031398184966	0.0169408801337103	0.00830901087673053	0.00240982783633911	0.021730514203091
7_54147894_55147894	ENSG00000146648.11	EGFR	Ovary	COVID19_HGI_B2_ALL_leave_UKBB_23andme_20210107	7_54657781_C_T	0.833101	0.0005492	3680	0.73074131823879	0.252251416109928	0.0118680826129166	0.0040958108372108	0.00104337220115458	0.0299738501434518
7_54147894_55147894	ENSG00000146648.11	EGFR	Spleen	COVID19_HGI_A2_ALL_leave_UKBB_23andme_20210107	7_55124753_G_A	0.796722	0.003265	3945	0.625212275292013	0.347459557291907	0.0162371638504297	0.00902167826588662	0.0020693252997632	0.0251431834858204
7_54147894_55147894	ENSG00000146648.11	EGFR	Brain_Hypothalamus	COVID19_HGI_C2_ALL_eur_leave_ukbb_23andme_20210107	7_54889414_T_C	0.166419	0.001026	4379	0.677393075595994	0.307313764779307	0.00981069953905342	0.00444979968359918	0.00103266040204684	0.0161665640165321
7_54147894_55147894	ENSG00000146648.11	EGFR	Brain_Cerebellar_Hemisphere	COVID19_HGI_B1_ALL_eur_leave_23andme_20210107	7_54677825_A_G	0.00873701	0.000156	4105	0.549299285178919	0.243988323357614	0.122523761960877	0.0543929353359031	0.0297956941666867	0.0868671270307505
7_54147894_55147894	ENSG00000146648.11	EGFR	Esophagus_Gastroesophageal_Junction	COVID19_HGI_B2_ALL_leave_23andme_20210107	7_54657781_C_T	0.332144	0.0007209	4009	0.717007088911192	0.268651978486018	0.0097086512356749	0.00363669280145504	0.000995588565660089	0.021716498202966
7_54147894_55147894	ENSG00000146648.11	EGFR	Spleen	COVID19_HGI_B1_ALL_eur_leave_23andme_20210107	7_54677825_A_G	0.419686	0.000156	4114	0.51472018964341	0.291378368122638	0.11523643406013	0.065220841918335	0.0134441662554867	0.0267228727073489
7_54147894_55147894	ENSG00000146648.11	EGFR	Spleen	COVID19_HGI_B1_ALL_eur_leave_ukbb_23andme_20210107	7_54482726_C_T	0.545966	0.00118	4116	0.567601952833814	0.321424742098413	0.0653257244825419	0.0369843457556464	0.00866323482958506	0.0142302541696584
7_54147894_55147894	ENSG00000146648.11	EGFR	Skin_Sun_Exposed_Lower_leg	COVID19_HGI_A2_ALL_eur_leave_23andme_20210107	7_54640917_A_G	0.924797	0.0007823	4589	0.630718362127384	0.346753880405771	0.0135319150149772	0.00743796556577658	0.00155787688609166	0.00773694135475347
7_54147894_55147894	ENSG00000146648.11	EGFR	Whole_Blood	COVID19_HGI_B2_ALL_leave_23andme_20210107	7_54657781_C_T	0.671158	0.0007209	4009	0.742025435504927	0.243836574117676	0.0100474127421206	0.00330088513501811	0.000789692500259033	0.0186648271450734
7_54147894_55147894	ENSG00000146648.11	EGFR	Muscle_Skeletal	COVID19_HGI_B2_ALL_eur_leave_ukbb_23andme_20210107	7_55063886_C_T	2.29466e-06	0.07353	4084	0.632394170350878	0.345222510253169	0.0134288435774526	0.00732914922345039	0.00162532659504946	0.14639603526182
7_54147894_55147894	ENSG00000146648.11	EGFR	Spleen	COVID19_HGI_B2_ALL_eur_leave_23andme_20210107	7_54657427_A_G	0.361828	0.0004319	4082	0.625278373363717	0.35254198999471	0.0132537285341257	0.0074712103284147	0.00145469777903259	0.0307490637158844
7_54147894_55147894	ENSG00000146648.11	EGFR	Brain_Cerebellar_Hemisphere	COVID19_HGI_A2_ALL_leave_UKBB_23andme_20210107	7_55124753_G_A	0.136116	0.003265	3941	0.680217757717212	0.292638021338774	0.0176427125527391	0.00758819799426658	0.00191331039700808	0.0314529520907861
7_54147894_55147894	ENSG00000146648.11	EGFR	Vagina	COVID19_HGI_B2_ALL_eur_leave_23andme_20210107	7_54657427_A_G	0.0534983	0.0004319	4050	0.717849333109277	0.260520979574921	0.0148112472090038	0.00537383465391865	0.00144460545288026	0.0598244935602495
7_54147894_55147894	ENSG00000146648.11	EGFR	Thyroid	COVID19_HGI_C2_ALL_leave_23andme_20210107	7_55060497_G_A	0.498321	0.003573	4257	0.745519230688444	0.241248764124226	0.00943873722773244	0.00305361977992121	0.000739648179676632	0.00700466858958326
7_54147894_55147894	ENSG00000146648.11	EGFR	Esophagus_Gastroesophageal_Junction	COVID19_HGI_B2_ALL_eur_leave_ukbb_23andme_20210107	7_54657781_C_T	0.332144	0.0003486	4084	0.707629548547949	0.270100261699057	0.0150264612859434	0.00573404946217625	0.0015096790048745	0.0353229796852244
7_54147894_55147894	ENSG00000146648.11	EGFR	Heart_Atrial_Appendage	COVID19_HGI_C2_ALL_leave_UKBB_23andme_20210107	7_54734512_T_C	1.41338e-05	0.1552	4129	0.496385486422409	0.489331082646977	0.006582149097838	0.00648739271258057	0.00121388912019526	0.054554068331432
7_54147894_55147894	ENSG00000146648.11	EGFR	Thyroid	COVID19_HGI_C2_ALL_leave_UKBB_23andme_20210107	7_55060497_G_A	0.498321	0.001767	4129	0.751628962905918	0.234498448102729	0.00996671747144932	0.0031086888737417	0.000797182646162578	0.0141605431291465
7_54147894_55147894	ENSG00000146648.11	EGFR	Artery_Coronary	COVID19_HGI_B2_ALL_leave_23andme_20210107	7_54657781_C_T	0.993931	0.0007209	4009	0.704756050495001	0.281026337052928	0.00954276576383351	0.00380437320776302	0.000870473480474057	0.0206233298007615
7_54147894_55147894	ENSG00000146648.11	EGFR	Nerve_Tibial	COVID19_HGI_A2_ALL_eur_leave_ukbb_23andme_20210107	7_55124686_A_G	4.35971e-07	0.4572	4592	0.119361271042301	0.846191211815167	0.00397597568714469	0.0281847092970993	0.00228683215828718	0.1086707327934
7_54147894_55147894	ENSG00000146648.11	EGFR	Adipose_Visceral_Omentum	COVID19_HGI_B2_ALL_eur_leave_23andme_20210107	7_54657427_A_G	0.502078	0.0004319	4083	0.687289898689474	0.290726102443694	0.0145765857022204	0.00616470554248844	0.00124270762212301	0.0303826836040808
7_54147894_55147894	ENSG00000146648.11	EGFR	Breast_Mammary_Tissue	COVID19_HGI_A2_ALL_eur_leave_23andme_20210107	7_54640917_A_G	0.212856	0.0007823	4589	0.663148858000262	0.314489769975632	0.0142277037225791	0.00674591674428124	0.00138775155724573	0.0181266623353857
7_54147894_55147894	ENSG00000146648.11	EGFR	Brain_Spinal_cord_cervical_c-1	COVID19_HGI_A2_ALL_eur_leave_ukbb_23andme_20210107	7_54640917_A_G	0.765265	0.0001711	4563	0.682884814917054	0.283147462287253	0.022540935539762	0.00934416224124342	0.00208262501468801	0.0575170136765666
7_54147894_55147894	ENSG00000146648.11	EGFR	Pancreas	COVID19_HGI_B1_ALL_leave_UKBB_23andme_20210107	7_54482726_C_T	0.99117	0.001457	3755	0.64141111799214	0.283170449033543	0.0485148018349893	0.0214128442481988	0.00549078689112891	0.0181671910850844
7_54147894_55147894	ENSG00000146648.11	EGFR	Skin_Sun_Exposed_Lower_leg	COVID19_HGI_A2_ALL_leave_23andme_20210107	7_54208906_G_A	0.574655	0.006982	3934	0.679496320160762	0.301796680319403	0.0121646382083786	0.00540175462563367	0.00114060668582284	0.00686009916656355
7_54147894_55147894	ENSG00000146648.11	EGFR	Brain_Hypothalamus	COVID19_HGI_B2_ALL_eur_leave_23andme_20210107	7_54657781_C_T	0.431042	0.0003586	4035	0.689189722218208	0.289481344408713	0.0141072838100561	0.00592420514454397	0.00129744441847899	0.0326109497030657
7_54147894_55147894	ENSG00000146648.11	EGFR	Cells_EBV-transformed_lymphocytes	COVID19_HGI_C2_ALL_leave_UKBB_23andme_20210107	7_55060497_G_A	0.655625	0.001767	4128	0.710286423391759	0.275773095107062	0.00941569731573966	0.00365483274234277	0.00086995144309642	0.0142708807983688
7_54147894_55147894	ENSG00000146648.11	EGFR	Brain_Cortex	COVID19_HGI_C2_ALL_leave_23andme_20210107	7_54970215_CT_C	0.00239385	0.003469	4246	0.646320527619775	0.340074261786385	0.00815835335436822	0.00429152279632393	0.00115533444314836	0.0330907450617532
7_54147894_55147894	ENSG00000146648.11	EGFR	Artery_Coronary	COVID19_HGI_C2_ALL_leave_UKBB_23andme_20210107	7_55060497_G_A	0.824014	0.001767	4129	0.699485301502846	0.286540602405334	0.0092752843750954	0.00379867301402895	0.000900138702695644	0.012759155194628
7_54147894_55147894	ENSG00000146648.11	EGFR	Brain_Cerebellar_Hemisphere	COVID19_HGI_B2_ALL_leave_UKBB_23andme_20210107	7_54657781_C_T	0.212603	0.0005492	3710	0.699003909533989	0.283696113529028	0.0114870809233026	0.00466096822531205	0.00115192778836865	0.0362122512576193
7_54147894_55147894	ENSG00000146648.11	EGFR	Cells_EBV-transformed_lymphocytes	COVID19_HGI_B2_ALL_eur_leave_ukbb_23andme_20210107	7_54657781_C_T	0.883561	0.0003486	4078	0.70709298319204	0.270939614527548	0.0148971559891346	0.0057068387627604	0.00136340752851719	0.0341590634244884
7_54147894_55147894	ENSG00000146648.11	EGFR	Liver	COVID19_HGI_C2_ALL_leave_UKBB_23andme_20210107	7_55060497_G_A	0.712718	0.001767	4129	0.677548985616188	0.308493652106118	0.00898440539943497	0.00408979085535874	0.000883166022900151	0.0119750216564313
7_54147894_55147894	ENSG00000146648.11	EGFR	Cells_EBV-transformed_lymphocytes	COVID19_HGI_B2_ALL_leave_23andme_20210107	7_54657781_C_T	0.883561	0.0007209	4008	0.715830339778351	0.269919392099312	0.00968984647721889	0.00365285971409199	0.000907561931026995	0.0207873536913376
7_54147894_55147894	ENSG00000146648.11	EGFR	Colon_Sigmoid	COVID19_HGI_A2_ALL_eur_leave_23andme_20210107	7_54640917_A_G	0.586354	0.0007823	4586	0.677923024458963	0.299700810132977	0.0145284374948127	0.00642140389425938	0.00142632401898758	0.0131840964765145
7_54147894_55147894	ENSG00000146648.11	EGFR	Brain_Putamen_basal_ganglia	COVID19_HGI_B1_ALL_leave_23andme_20210107	7_54677825_A_G	0.0674944	0.0004989	4017	0.565868902068701	0.24771159376719	0.11952815192614	0.0523093907916566	0.0145819614463125	0.0187683700326082
7_54147894_55147894	ENSG00000146648.11	EGFR	Spleen	COVID19_HGI_C2_ALL_leave_23andme_20210107	7_55147281_TTTTG_T	0.0270452	0.003662	4257	0.621826626636742	0.364641942966752	0.00787271191463643	0.00461555066396656	0.00104316781790332	0.00971701072409786
7_54147894_55147894	ENSG00000146648.11	EGFR	Brain_Hippocampus	COVID19_HGI_A2_ALL_leave_UKBB_23andme_20210107	7_55124753_G_A	0.251485	0.003265	3910	0.6988342334239	0.274777086707287	0.0177346770938179	0.00697147744947758	0.00168252532551747	0.036085365746267
7_54147894_55147894	ENSG00000146648.11	EGFR	Artery_Coronary	COVID19_HGI_A2_ALL_eur_leave_23andme_20210107	7_54640917_A_G	0.568337	0.0007823	4586	0.670868872984723	0.306749662930811	0.014381000353273	0.00657417617160358	0.00142628755958901	0.0135321458805147
7_54147894_55147894	ENSG00000146648.11	EGFR	Pituitary	COVID19_HGI_B2_ALL_eur_leave_23andme_20210107	7_54657427_A_G	0.166904	0.0004319	4083	0.682984488504785	0.29466056222215	0.0144852731706962	0.00624777146850549	0.00162190463386333	0.0380086256565615
7_54147894_55147894	ENSG00000146648.11	EGFR	Spleen	COVID19_HGI_A2_ALL_leave_23andme_20210107	7_54208906_G_A	0.0163972	0.006982	3934	0.630880786015555	0.350077563338761	0.0112943018038435	0.00626575897720603	0.00148158986463421	0.0104571764695757
7_54147894_55147894	ENSG00000146648.11	EGFR	Heart_Left_Ventricle	COVID19_HGI_C2_ALL_leave_23andme_20210107	7_55069628_A_G	0.145342	0.002295	4257	0.701285531266865	0.285256970100626	0.00887871107647509	0.00361056246697988	0.000968225089054327	0.00981575999622147
7_54147894_55147894	ENSG00000146648.11	EGFR	Whole_Blood	COVID19_HGI_C2_ALL_leave_23andme_20210107	7_55069628_A_G	0.199602	0.002295	4257	0.730537732670213	0.256220265249273	0.00924906214323959	0.0032431581639339	0.000749781773340831	0.0103539438141283
7_54147894_55147894	ENSG00000146648.11	EGFR	Artery_Coronary	COVID19_HGI_B2_ALL_eur_leave_ukbb_23andme_20210107	7_54657781_C_T	0.993931	0.0003486	4083	0.695577475420916	0.282267278062401	0.0147600786330223	0.00598827415108427	0.00140689373257616	0.0314738212452973
7_54147894_55147894	ENSG00000146648.11	EGFR	Skin_Not_Sun_Exposed_Suprapubic	COVID19_HGI_B2_ALL_eur_leave_ukbb_23andme_20210107	7_54657781_C_T	0.712731	0.0003486	4084	0.73381349645072	0.244226220463617	0.0155824754889703	0.00518493290869589	0.00119287468799719	0.0315360153920949
7_54147894_55147894	ENSG00000146648.11	EGFR	Whole_Blood	COVID19_HGI_C2_ALL_leave_UKBB_23andme_20210107	7_55060497_G_A	0.22526	0.001767	4129	0.736441457499499	0.249668865556098	0.00976532877709052	0.00330983364729965	0.000814514520012784	0.0180673583557539
7_54147894_55147894	ENSG00000146648.11	EGFR	Muscle_Skeletal	COVID19_HGI_C2_ALL_eur_leave_ukbb_23andme_20210107	7_54889414_T_C	0.0216108	0.001026	4437	0.621645960325586	0.362470729757361	0.00922987055216077	0.00538050081713702	0.00127293854775558	0.0385800955845754
7_54147894_55147894	ENSG00000146648.11	EGFR	Spleen	COVID19_HGI_C2_ALL_eur_leave_23andme_20210107	7_54234585_T_TG	0.0826344	0.005149	4430	0.611815127255444	0.370529383039466	0.0102489574084704	0.00620580478147542	0.0012007275151441	0.00584943040790412
7_54147894_55147894	ENSG00000146648.11	EGFR	Artery_Coronary	COVID19_HGI_B2_ALL_leave_UKBB_23andme_20210107	7_54657781_C_T	0.993931	0.0005492	3713	0.717568392516815	0.265099003024222	0.0118074821858275	0.00436100091870587	0.00116412135442907	0.0246006997348546
7_54147894_55147894	ENSG00000146648.11	EGFR	Pancreas	COVID19_HGI_B1_ALL_eur_leave_ukbb_23andme_20210107	7_54563812_C_T	0.0957332	0.001546	4121	0.600843228004955	0.288912320566182	0.0693181549062827	0.0333236692551462	0.0076026272674344	0.0182082556976839
7_54147894_55147894	ENSG00000146648.11	EGFR	Cells_EBV-transformed_lymphocytes	COVID19_HGI_C2_ALL_eur_leave_ukbb_23andme_20210107	7_54889414_T_C	0.923287	0.001026	4430	0.694207653300906	0.290247004775938	0.0102892552221547	0.00430096447691222	0.000955122224089116	0.0102696576126484
7_54147894_55147894	ENSG00000146648.11	EGFR	Artery_Coronary	COVID19_HGI_C2_ALL_eur_leave_ukbb_23andme_20210107	7_54889414_T_C	0.798874	0.001026	4434	0.683225615049316	0.301169193039718	0.010134782490001	0.00446645774313342	0.00100395167783197	0.00907254359546647
7_54147894_55147894	ENSG00000146648.11	EGFR	Skin_Not_Sun_Exposed_Suprapubic	COVID19_HGI_B1_ALL_eur_leave_ukbb_23andme_20210107	7_54482726_C_T	0.442371	0.00118	4121	0.665929514117385	0.224894218907419	0.0768270375111456	0.0259392136962853	0.00641001576776545	0.021895111283039
7_54147894_55147894	ENSG00000146648.11	EGFR	Skin_Not_Sun_Exposed_Suprapubic	COVID19_HGI_B2_ALL_eur_leave_23andme_20210107	7_54657427_A_G	0.940174	0.0004319	4083	0.733913291061657	0.244203545687352	0.0155654113432451	0.00517812157994948	0.0011396303277965	0.0296082462595106
7_54147894_55147894	ENSG00000146648.11	EGFR	Muscle_Skeletal	COVID19_HGI_B2_ALL_leave_23andme_20210107	7_55063886_C_T	2.29466e-06	0.517	4009	0.640182021713878	0.345547436291225	0.0086683996187646	0.00467796895918445	0.000924173416948263	0.0509694175874318
7_54147894_55147894	ENSG00000146648.11	EGFR	Cells_EBV-transformed_lymphocytes	COVID19_HGI_C2_ALL_leave_23andme_20210107	7_55069628_A_G	0.120537	0.002295	4251	0.704584588431964	0.282106428530672	0.00890731145542667	0.00356553454969106	0.000836137032246739	0.0126569318228734
7_54147894_55147894	ENSG00000146648.11	EGFR	Skin_Sun_Exposed_Lower_leg	COVID19_HGI_C2_ALL_leave_UKBB_23andme_20210107	7_55060497_G_A	0.0741608	0.001767	4129	0.673341042340375	0.312696103208862	0.00892860741421129	0.00414551044293878	0.000888736593613525	0.0242235314887272
7_54147894_55147894	ENSG00000146648.11	EGFR	Spleen	COVID19_HGI_B2_ALL_leave_UKBB_23andme_20210107	7_54186602_G_A	0.000724433	0.002465	3713	0.644070173722015	0.337108442319731	0.0105980798234048	0.0055443908418579	0.00267891329299158	0.0621489522993688
7_54147894_55147894	ENSG00000146648.11	EGFR	Muscle_Skeletal	COVID19_HGI_B2_ALL_leave_UKBB_23andme_20210107	7_55063886_C_T	2.29466e-06	0.0546	3713	0.651846401414213	0.330657129657334	0.0107260365044767	0.00543958350678908	0.0013308489171878	0.230734141160389
7_54147894_55147894	ENSG00000146648.11	EGFR	Spleen	COVID19_HGI_B2_ALL_leave_23andme_20210107	7_54186602_G_A	0.000724433	0.007977	4009	0.631469440358489	0.353612034867267	0.00855042670740837	0.00478651043036145	0.00158158763647433	0.0292314620257602
7_54147894_55147894	ENSG00000146648.11	EGFR	Brain_Nucleus_accumbens_basal_ganglia	COVID19_HGI_B2_ALL_leave_23andme_20210107	7_54657781_C_T	0.518058	0.0007209	3998	0.720198862778375	0.265607322112508	0.00971830160530731	0.00358319007140703	0.000892323432402969	0.0227661650272556
7_54147894_55147894	ENSG00000146648.11	EGFR	Skin_Sun_Exposed_Lower_leg	COVID19_HGI_A2_ALL_eur_leave_ukbb_23andme_20210107	7_54640917_A_G	0.924797	0.0001711	4592	0.622924890793762	0.342642975307644	0.0207498981795821	0.0114113151387648	0.00227092058024667	0.0290086548503077
7_54147894_55147894	ENSG00000146648.11	EGFR	Pancreas	COVID19_HGI_B1_ALL_eur_leave_23andme_20210107	7_54677825_A_G	0.469057	0.000156	4119	0.545850197641645	0.262367143128767	0.122380426027756	0.0588125139280448	0.010589719273787	0.03069572183805
7_54147894_55147894	ENSG00000146648.11	EGFR	Vagina	COVID19_HGI_B2_ALL_leave_UKBB_23andme_20210107	7_54657781_C_T	0.418714	0.0005492	3682	0.740135148036822	0.24279551895612	0.0120266642592506	0.00394415418405623	0.00109851456375116	0.0335742716902244
7_54147894_55147894	ENSG00000146648.11	EGFR	Spleen	COVID19_HGI_C2_ALL_eur_leave_ukbb_23andme_20210107	7_54950882_A_G	0.00762511	0.008734	4433	0.6129090432907	0.371358611020848	0.00908638992438089	0.00550425780372639	0.00114169796034472	0.00845511394770236
7_54147894_55147894	ENSG00000146648.11	EGFR	Brain_Hypothalamus	COVID19_HGI_B1_ALL_leave_UKBB_23andme_20210107	7_54482726_C_T	0.506627	0.001457	3747	0.665223986304355	0.259723748605136	0.0502175945521003	0.019601248261378	0.00523342227703009	0.0228209925788761
7_54147894_55147894	ENSG00000146648.11	EGFR	Brain_Putamen_basal_ganglia	COVID19_HGI_C2_ALL_eur_leave_ukbb_23andme_20210107	7_55147478_G_A	0.000406147	0.01306	4418	0.66612262891091	0.318337200228166	0.0098169725335593	0.00469045710676659	0.00103274122059767	0.0209127955239714
7_54147894_55147894	ENSG00000146648.11	EGFR	Artery_Coronary	COVID19_HGI_C2_ALL_leave_23andme_20210107	7_54970215_CT_C	0.0270429	0.003469	4257	0.693779970492664	0.292848397122742	0.00878368600806869	0.00370676169590837	0.000881184680617374	0.0132477689136545
7_54147894_55147894	ENSG00000146648.11	EGFR	Whole_Blood	COVID19_HGI_B2_ALL_leave_UKBB_23andme_20210107	7_54657781_C_T	0.671158	0.0005492	3713	0.754079321931434	0.228838849515713	0.0124082641505111	0.00376460059215692	0.000908963810185103	0.0258190661302605
7_54147894_55147894	ENSG00000146648.11	EGFR	Artery_Coronary	COVID19_HGI_C2_ALL_eur_leave_23andme_20210107	7_54517157_C_T	0.239363	0.005703	4431	0.681985600125271	0.30044919658087	0.0114245820290356	0.00503199836831487	0.00110862289650827	0.00644999228837073
7_54147894_55147894	ENSG00000146648.11	EGFR	Pituitary	COVID19_HGI_C2_ALL_leave_UKBB_23andme_20210107	7_55060497_G_A	0.228876	0.001767	4129	0.686597796567221	0.299393756355783	0.00910439404629714	0.00396907300207135	0.000934980028628344	0.0149721627725367
7_54147894_55147894	ENSG00000146648.11	EGFR	Spleen	COVID19_HGI_B2_ALL_eur_leave_ukbb_23andme_20210107	7_54657781_C_T	0.534466	0.0003486	4083	0.625069374093576	0.352462065393352	0.0132639043654084	0.00747747964688754	0.00172717650077638	0.0259815834185959
7_54147894_55147894	ENSG00000146648.11	EGFR	Cells_EBV-transformed_lymphocytes	COVID19_HGI_C2_ALL_eur_leave_23andme_20210107	7_54517157_C_T	0.0537099	0.005703	4427	0.692958157139409	0.289511037848694	0.0116038627975206	0.00484689862142793	0.00108004359294885	0.00798335365886052
7_54147894_55147894	ENSG00000146648.11	EGFR	Muscle_Skeletal	COVID19_HGI_C2_ALL_leave_23andme_20210107	7_55063886_C_T	2.29466e-06	0.1902	4257	0.63008907737059	0.356432954790803	0.0079773196807726	0.00451167396069174	0.000988974197143576	0.071474784091924
8_124836564_125836564	ENSG00000147684.3	NDUFB9	Ovary	COVID19_HGI_C2_ALL_leave_23andme_20210107	8_124844966_G_A	0.065355	0.002198	3008	0.761832592811757	0.229914979956695	0.00585819802170324	0.00176733038398241	0.0006268988258621	0.0218254713521634
8_124836564_125836564	ENSG00000147684.3	NDUFB9	Adrenal_Gland	COVID19_HGI_B2_ALL_leave_UKBB_23andme_20210107	8_125336564_T_C	0.292667	8.758e-08	2625	0.0884933246195292	0.0198366495138509	0.673958040006611	0.151007622249526	0.0667043636104838	0.83876842955646
8_124836564_125836564	ENSG00000147684.3	NDUFB9	Brain_Hypothalamus	COVID19_HGI_B2_ALL_leave_23andme_20210107	8_125336564_T_C	0.182337	2.639e-08	2859	0.0320661628226802	0.00849340124688915	0.701267795356863	0.185673104027671	0.0724995365458965	0.82517206418173
8_124836564_125836564	ENSG00000147684.3	NDUFB9	Heart_Left_Ventricle	COVID19_HGI_C2_ALL_eur_leave_23andme_20210107	8_125751663_C_T	0.0847476	0.00281	3173	0.757372612679281	0.234601922435031	0.00570172190299091	0.00176559354027814	0.000558149442418925	0.0262345888424153
8_124836564_125836564	ENSG00000147684.3	NDUFB9	Brain_Caudate_basal_ganglia	COVID19_HGI_B1_ALL_leave_UKBB_23andme_20210107	8_125302359_G_C	0.649346	0.000242	2670	0.730406371970857	0.172024469082894	0.073579511843639	0.0173226950935695	0.00666695200904095	0.0967606721000334
8_124836564_125836564	ENSG00000147684.3	NDUFB9	Brain_Cerebellum	COVID19_HGI_C2_ALL_leave_23andme_20210107	8_124844966_G_A	0.344763	0.002198	3009	0.787823204538661	0.204001423065905	0.00606161735864417	0.00156906961397895	0.000544685422811001	0.0177031518844444
8_124836564_125836564	ENSG00000147684.3	NDUFB9	Brain_Hippocampus	COVID19_HGI_B2_ALL_eur_leave_ukbb_23andme_20210107	8_125616633_T_C	0.616321	0.0001452	3007	0.751621978222815	0.222626801296014	0.0184933730002211	0.00547586581936214	0.00178198166158816	0.15274685675395
8_124836564_125836564	ENSG00000147684.3	NDUFB9	Artery_Tibial	COVID19_HGI_B2_ALL_leave_23andme_20210107	8_125336564_T_C	0.947764	2.639e-08	2861	0.0333913420288734	0.00766507096876878	0.73024903859865	0.167569475125233	0.0611250732784755	0.820914385671363
8_124836564_125836564	ENSG00000147684.3	NDUFB9	Colon_Transverse	COVID19_HGI_B1_ALL_leave_UKBB_23andme_20210107	8_125559837_T_C	1.46612e-07	0.6748	2672	0.37601808223876	0.524618476737771	0.037903500108981	0.0528741808659919	0.00858576004849614	0.0536451499124332
8_124836564_125836564	ENSG00000147684.3	NDUFB9	Whole_Blood	COVID19_HGI_B1_ALL_leave_UKBB_23andme_20210107	8_125502608_A_G	1.71493e-06	0.339	2672	0.179913866706788	0.720582316581237	0.0181357375840182	0.0726276385134275	0.00874044061452949	0.14225495562693
8_124836564_125836564	ENSG00000147684.3	NDUFB9	Brain_Cerebellum	COVID19_HGI_C2_ALL_leave_UKBB_23andme_20210107	8_125211239_G_A	0.633619	0.002996	2918	0.793151521171758	0.197939950736937	0.00665994133911177	0.0016614767269414	0.000587110025252436	0.0280777150047774
8_124836564_125836564	ENSG00000147684.3	NDUFB9	Thyroid	COVID19_HGI_A2_ALL_eur_leave_23andme_20210107	8_125616633_T_C	0.653386	0.0001024	3298	0.728413707184185	0.243738864425932	0.0195477949268723	0.00653924411195785	0.00176038935105268	0.218467492908831
8_124836564_125836564	ENSG00000147684.3	NDUFB9	Liver	COVID19_HGI_A2_ALL_leave_UKBB_23andme_20210107	8_125616633_T_C	0.205485	2.668e-05	2849	0.728006652875481	0.216671846070122	0.039512400174357	0.011755763217068	0.00405333766297213	0.608604295788144
8_124836564_125836564	ENSG00000147684.3	NDUFB9	Heart_Atrial_Appendage	COVID19_HGI_B2_ALL_leave_23andme_20210107	8_125336564_T_C	0.367058	2.639e-08	2861	0.03224518994123	0.00842933220897198	0.705183365605762	0.18427467721693	0.0698674350271061	0.797802841317001
8_124836564_125836564	ENSG00000147684.3	NDUFB9	Artery_Aorta	COVID19_HGI_B1_ALL_eur_leave_23andme_20210107	8_125231096_C_A	0.581173	0.0002418	3048	0.632305287887484	0.241402768171807	0.0850252980152652	0.0324523127500608	0.00881433317538264	0.0377710319937647
8_124836564_125836564	ENSG00000147684.3	NDUFB9	Vagina	COVID19_HGI_B2_ALL_leave_UKBB_23andme_20210107	8_125336564_T_C	0.777817	8.758e-08	2624	0.0856404872491159	0.0231969815387656	0.652230810635401	0.176603949585806	0.0623277709909117	0.823512548445822
8_124836564_125836564	ENSG00000147684.3	NDUFB9	Vagina	COVID19_HGI_C2_ALL_eur_leave_23andme_20210107	8_125751663_C_T	0.619551	0.00281	3165	0.747925074607708	0.244086324418143	0.00560195163025934	0.0018276452230411	0.000559004120849185	0.0176418598957606
8_124836564_125836564	ENSG00000147684.3	NDUFB9	Cells_EBV-transformed_lymphocytes	COVID19_HGI_B1_ALL_eur_leave_23andme_20210107	8_125231096_C_A	0.845994	0.0002418	3034	0.672163178731343	0.201661474908138	0.0901937822171627	0.0270508841461973	0.00893067999715875	0.0444541046648694
8_124836564_125836564	ENSG00000147684.3	NDUFB9	Heart_Left_Ventricle	COVID19_HGI_C2_ALL_leave_UKBB_23andme_20210107	8_125211239_G_A	0.242998	0.002996	2918	0.771355440197443	0.219717298754167	0.00647692382374848	0.00184431803609038	0.000606019188550449	0.028369987269019
8_124836564_125836564	ENSG00000147684.3	NDUFB9	Brain_Nucleus_accumbens_basal_ganglia	COVID19_HGI_B1_ALL_eur_leave_23andme_20210107	8_125231096_C_A	0.356879	0.0002418	3040	0.690278347623484	0.183778193183755	0.0926017362253525	0.0246453867996639	0.00869633616774504	0.0536415702282782
8_124836564_125836564	ENSG00000147684.3	NDUFB9	Brain_Nucleus_accumbens_basal_ganglia	COVID19_HGI_B1_ALL_eur_leave_ukbb_23andme_20210107	8_124994322_C_T	0.683172	0.0002313	3042	0.682392545037413	0.181791776501126	0.100027715805345	0.0266385862822954	0.00914937637382066	0.0697508400341533
8_124836564_125836564	ENSG00000147684.3	NDUFB9	Brain_Caudate_basal_ganglia	COVID19_HGI_B2_ALL_eur_leave_23andme_20210107	8_125381163_T_C	0.23941	0.0007663	3005	0.765035508857511	0.204326038533462	0.0226449920370428	0.00604608760316001	0.00194737296882395	0.0439192745612658
8_124836564_125836564	ENSG00000147684.3	NDUFB9	Brain_Hypothalamus	COVID19_HGI_B2_ALL_leave_UKBB_23andme_20210107	8_125336564_T_C	0.182337	8.758e-08	2625	0.0870412565938146	0.0210693280568712	0.662899206758178	0.160393710715877	0.0685964978752597	0.833347972156016
8_124836564_125836564	ENSG00000147684.3	NDUFB9	Artery_Tibial	COVID19_HGI_B2_ALL_eur_leave_ukbb_23andme_20210107	8_125616633_T_C	0.905372	0.0001452	3010	0.781694484835045	0.192612651010875	0.0192461458887128	0.0047406213126481	0.00170609695271899	0.137744425522617
8_124836564_125836564	ENSG00000147684.3	NDUFB9	Lung	COVID19_HGI_B2_ALL_leave_UKBB_23andme_20210107	8_125336564_T_C	0.819193	8.758e-08	2625	0.0892716921498641	0.0201985496990171	0.67988602448911	0.153773659229939	0.0568700744320705	0.818974961409099
8_124836564_125836564	ENSG00000147684.3	NDUFB9	Spleen	COVID19_HGI_B1_ALL_leave_23andme_20210107	8_125302359_G_C	0.858874	0.0003091	2853	0.699890997289413	0.176095854015314	0.0921876696937452	0.0231862103397392	0.00863926866178886	0.0535343846419475
8_124836564_125836564	ENSG00000147684.3	NDUFB9	Esophagus_Muscularis	COVID19_HGI_B2_ALL_eur_leave_23andme_20210107	8_125381163_T_C	0.538246	0.0007663	3009	0.65604449765258	0.313449960689136	0.0194313878160059	0.00928228530741287	0.00179186853486489	0.0364395625574312
8_124836564_125836564	ENSG00000147684.3	NDUFB9	Lung	COVID19_HGI_A2_ALL_leave_23andme_20210107	8_125616633_T_C	0.533545	4.4e-05	2845	0.777692061077935	0.192161083578604	0.0225902406135303	0.00557987928682424	0.00197673544310711	0.497447136475091
8_124836564_125836564	ENSG00000147684.3	NDUFB9	Skin_Not_Sun_Exposed_Suprapubic	COVID19_HGI_B2_ALL_eur_leave_23andme_20210107	8_125584744_T_G	7.18014e-08	0.5849	3009	0.0422851767033159	0.927842977317329	0.00125244502519339	0.0274806506544157	0.00113875029974671	0.16549242608331
8_124836564_125836564	ENSG00000147684.3	NDUFB9	Brain_Frontal_Cortex_BA9	COVID19_HGI_B1_ALL_eur_leave_ukbb_23andme_20210107	8_124994322_C_T	0.78657	0.0002313	3039	0.658102087268953	0.205191686391821	0.0964660472121863	0.0300672744852677	0.0101729046417723	0.0600900727222226
8_124836564_125836564	ENSG00000147684.3	NDUFB9	Esophagus_Mucosa	COVID19_HGI_B1_ALL_eur_leave_ukbb_23andme_20210107	8_124994322_C_T	0.633912	0.0002313	3050	0.682725173110189	0.181246441045436	0.100351261262969	0.0266317020915885	0.0090454224898176	0.062102615223361
8_124836564_125836564	ENSG00000147684.3	NDUFB9	Pituitary	COVID19_HGI_B1_ALL_leave_UKBB_23andme_20210107	8_125302359_G_C	0.585356	0.000242	2672	0.694137834172367	0.208029347924349	0.0699707134203561	0.020962944536866	0.00689915994606202	0.0893420822961329
8_124836564_125836564	ENSG00000147684.3	NDUFB9	Colon_Sigmoid	COVID19_HGI_B1_ALL_eur_leave_ukbb_23andme_20210107	8_125569683_A_G	0.000304492	0.01613	3050	0.538193124290615	0.321223552994737	0.0791070271798877	0.0472011930830043	0.0142751024517568	0.0396851332191666
8_124836564_125836564	ENSG00000147684.3	NDUFB9	Brain_Amygdala	COVID19_HGI_B2_ALL_leave_23andme_20210107	8_125336564_T_C	0.94733	2.639e-08	2858	0.0320290103916335	0.00881519021489979	0.700455219406776	0.192716931608442	0.0659836483782487	0.821293387461948
8_124836564_125836564	ENSG00000147684.3	NDUFB9	Muscle_Skeletal	COVID19_HGI_A2_ALL_eur_leave_ukbb_23andme_20210107	8_125616633_T_C	0.345628	5.595e-05	3299	0.177228145068745	0.770465797456837	0.00927493876070542	0.0403183269949265	0.00271279171878593	0.0966880213390781
8_124836564_125836564	ENSG00000147684.3	NDUFB9	Brain_Putamen_basal_ganglia	COVID19_HGI_C2_ALL_leave_23andme_20210107	8_124844966_G_A	0.510361	0.002198	3001	0.763230258321033	0.228633556937761	0.00582183749261549	0.0017434210071738	0.000570926241417067	0.0156742737359201
8_124836564_125836564	ENSG00000147684.3	NDUFB9	Thyroid	COVID19_HGI_B1_ALL_leave_UKBB_23andme_20210107	8_125302359_G_C	0.62905	0.000242	2672	0.708381267004984	0.194042475911261	0.0714064846862192	0.0195533179057374	0.00661645449179934	0.0857869730824656
8_124836564_125836564	ENSG00000147684.3	NDUFB9	Brain_Putamen_basal_ganglia	COVID19_HGI_A2_ALL_leave_UKBB_23andme_20210107	8_125616633_T_C	0.572773	2.668e-05	2849	0.735398517200585	0.209475895006742	0.0399135919767869	0.0113654113167795	0.00384658449910703	0.591716352799688
8_124836564_125836564	ENSG00000147684.3	NDUFB9	Heart_Atrial_Appendage	COVID19_HGI_B1_ALL_leave_23andme_20210107	8_125446492_T_C	0.00335373	0.0007565	2853	0.693885557442516	0.18162724609775	0.0913966500819549	0.0239142526909557	0.00917629368682372	0.0658989686488395
8_124836564_125836564	ENSG00000147684.3	NDUFB9	Adipose_Visceral_Omentum	COVID19_HGI_A2_ALL_leave_23andme_20210107	8_125616633_T_C	0.0748594	4.4e-05	2845	0.687167748529503	0.282004699775845	0.0199607088178617	0.00818893718325657	0.00267790569353413	0.478996695021594
8_124836564_125836564	ENSG00000147684.3	NDUFB9	Minor_Salivary_Gland	COVID19_HGI_B2_ALL_eur_leave_ukbb_23andme_20210107	8_125616633_T_C	0.331596	0.0001452	2994	0.752755023250809	0.221516008254442	0.0184471588722757	0.00542665860286402	0.00185515101960936	0.154478275870641
8_124836564_125836564	ENSG00000147684.3	NDUFB9	Esophagus_Mucosa	COVID19_HGI_B1_ALL_leave_23andme_20210107	8_125231096_C_A	0.00099654	0.0008552	2853	0.702698768710597	0.170946623139601	0.0925575014323361	0.0225053156382031	0.0112917910792631	0.279146816685261
8_124836564_125836564	ENSG00000147684.3	NDUFB9	Stomach	COVID19_HGI_C2_ALL_leave_UKBB_23andme_20210107	8_125211239_G_A	0.780283	0.002996	2918	0.769626512561658	0.221440146017584	0.00646240634968893	0.00185877831686261	0.000612156754206775	0.0251817023656461
8_124836564_125836564	ENSG00000147684.3	NDUFB9	Skin_Not_Sun_Exposed_Suprapubic	COVID19_HGI_B1_ALL_leave_UKBB_23andme_20210107	8_125584744_T_G	7.18014e-08	0.4964	2672	0.0420563996472988	0.857686299401536	0.00423938322094453	0.0864472096394969	0.00957070809072416	0.175401047991974
8_124836564_125836564	ENSG00000147684.3	NDUFB9	Breast_Mammary_Tissue	COVID19_HGI_B1_ALL_leave_23andme_20210107	8_125302359_G_C	0.0209159	0.0003091	2853	0.665855092922691	0.207387315822025	0.0877045562923168	0.0273047244598525	0.011748310503115	0.0800914012079734
8_124836564_125836564	ENSG00000147684.3	NDUFB9	Cells_EBV-transformed_lymphocytes	COVID19_HGI_A2_ALL_eur_leave_ukbb_23andme_20210107	8_125616633_T_C	0.408228	5.595e-05	3284	0.714524163096368	0.23242388513073	0.0373064691433004	0.0121316153476692	0.00361386728193308	0.313527369589789
8_124836564_125836564	ENSG00000147684.3	NDUFB9	Testis	COVID19_HGI_A2_ALL_eur_leave_23andme_20210107	8_125616633_T_C	0.145942	0.0001024	3297	0.666777571928841	0.305183828294582	0.0178304148212977	0.00815892447999239	0.00204926047528677	0.239390882638259
8_124836564_125836564	ENSG00000147684.3	NDUFB9	Small_Intestine_Terminal_Ileum	COVID19_HGI_B1_ALL_eur_leave_23andme_20210107	8_125231096_C_A	0.0432963	0.0002418	2947	0.678499679471972	0.198631113517097	0.0881178365874061	0.0257875760296122	0.00896379439391199	0.100611664115027
8_124836564_125836564	ENSG00000147684.3	NDUFB9	Testis	COVID19_HGI_C2_ALL_eur_leave_23andme_20210107	8_125751663_C_T	0.559732	0.00281	3173	0.685980267066094	0.305949069075981	0.00516425950486089	0.00230267008253555	0.00060373427052908	0.0137927211706692
8_124836564_125836564	ENSG00000147684.3	NDUFB9	Brain_Putamen_basal_ganglia	COVID19_HGI_C2_ALL_leave_UKBB_23andme_20210107	8_125211239_G_A	0.516866	0.002996	2916	0.767660627254981	0.22339729300391	0.00644206953746782	0.00187408386718178	0.000625926336459058	0.0261349705410359
8_124836564_125836564	ENSG00000147684.3	NDUFB9	Brain_Substantia_nigra	COVID19_HGI_A2_ALL_eur_leave_ukbb_23andme_20210107	8_125616633_T_C	0.943596	5.595e-05	3269	0.714564084044774	0.232553838564881	0.0371528695820937	0.0120877056953415	0.00364150211290946	0.300188175731196
8_124836564_125836564	ENSG00000147684.3	NDUFB9	Small_Intestine_Terminal_Ileum	COVID19_HGI_A2_ALL_leave_23andme_20210107	8_125616633_T_C	0.952443	4.4e-05	2845	0.75658083320498	0.213021815458191	0.0219770059655694	0.00618557954780285	0.00223476582345658	0.460227885011362
8_124836564_125836564	ENSG00000147684.3	NDUFB9	Heart_Left_Ventricle	COVID19_HGI_B1_ALL_eur_leave_23andme_20210107	8_125231096_C_A	0.0454572	0.0002418	3048	0.673277890690951	0.199248667780386	0.0905348324609834	0.0267825620936126	0.0101560469740677	0.10751080753045
8_124836564_125836564	ENSG00000147684.3	NDUFB9	Nerve_Tibial	COVID19_HGI_C2_ALL_eur_leave_23andme_20210107	8_125751663_C_T	0.418252	0.00281	3173	0.706622040018995	0.28534245385355	0.00531965679146962	0.00214757293144094	0.000568276404544824	0.015064786854616
8_124836564_125836564	ENSG00000147684.3	NDUFB9	Stomach	COVID19_HGI_B1_ALL_leave_UKBB_23andme_20210107	8_125302359_G_C	0.504682	0.000242	2672	0.714584976524003	0.187669015996103	0.072031833081781	0.0189106712254601	0.0068035031726524	0.0939618267722913
8_124836564_125836564	ENSG00000147684.3	NDUFB9	Brain_Anterior_cingulate_cortex_BA24	COVID19_HGI_B2_ALL_eur_leave_ukbb_23andme_20210107	8_125616633_T_C	0.339136	0.0001452	3007	0.75084091702838	0.223349374833986	0.0184755381348723	0.00549399762569704	0.00184017237706466	0.153784438914874
8_124836564_125836564	ENSG00000147684.3	NDUFB9	Small_Intestine_Terminal_Ileum	COVID19_HGI_A2_ALL_leave_UKBB_23andme_20210107	8_125616633_T_C	0.952443	2.668e-05	2849	0.737020456362678	0.207793290640581	0.0400016223663142	0.0112740243148938	0.00391060631553333	0.571410629340294
8_124836564_125836564	ENSG00000147684.3	NDUFB9	Brain_Hippocampus	COVID19_HGI_B2_ALL_eur_leave_23andme_20210107	8_125381163_T_C	0.90038	0.0007663	3006	0.747652917761016	0.221371063819983	0.0221348693686986	0.00655157983095522	0.00228956921934756	0.0335407956032814
8_124836564_125836564	ENSG00000147684.3	NDUFB9	Cells_Transformed_fibroblasts	COVID19_HGI_C2_ALL_eur_leave_23andme_20210107	8_125543487_G_A	1.74198e-06	0.8042	3173	0.593328978463542	0.39855617362811	0.00446675358410059	0.00299979881163668	0.000648295512610625	0.130301819949371
8_124836564_125836564	ENSG00000147684.3	NDUFB9	Brain_Frontal_Cortex_BA9	COVID19_HGI_C2_ALL_leave_UKBB_23andme_20210107	8_125211239_G_A	0.0970388	0.002996	2915	0.762601447009316	0.228417923164831	0.00639625247955037	0.00191516600395451	0.000669211342348719	0.0253287874370085
8_124836564_125836564	ENSG00000147684.3	NDUFB9	Esophagus_Mucosa	COVID19_HGI_B1_ALL_leave_UKBB_23andme_20210107	8_125302359_G_C	0.904342	0.000242	2672	0.73499436706044	0.167790072912801	0.0740891472721418	0.0169074118784442	0.00621900087617321	0.0941533829779849
8_124836564_125836564	ENSG00000147684.3	NDUFB9	Brain_Cerebellum	COVID19_HGI_A2_ALL_leave_UKBB_23andme_20210107	8_125616633_T_C	0.329582	2.668e-05	2849	0.760161534267662	0.184654150800689	0.0412575992547618	0.0100181546597991	0.00390856101708798	0.621585491319487
8_124836564_125836564	ENSG00000147684.3	NDUFB9	Heart_Atrial_Appendage	COVID19_HGI_B1_ALL_eur_leave_ukbb_23andme_20210107	8_124994322_C_T	0.249262	0.0002313	3050	0.674507067199636	0.189904027486578	0.0991433121118349	0.0279047534516848	0.00854083975026647	0.0848341017333792
8_124836564_125836564	ENSG00000147684.3	NDUFB9	Lung	COVID19_HGI_A2_ALL_eur_leave_ukbb_23andme_20210107	8_125616633_T_C	0.533545	5.595e-05	3299	0.733720346687116	0.213327189109353	0.0383980280353714	0.0111607281882075	0.00339370797995238	0.303843670686346
8_124836564_125836564	ENSG00000147684.3	NDUFB9	Artery_Aorta	COVID19_HGI_B1_ALL_leave_23andme_20210107	8_125688106_G_A	0.0244031	0.0006365	2853	0.642175076844419	0.233222159518535	0.08458549131074	0.0307100583589922	0.00930721396731422	0.0562371669960475
8_124836564_125836564	ENSG00000147684.3	NDUFB9	Testis	COVID19_HGI_B1_ALL_leave_23andme_20210107	8_125302359_G_C	0.246506	0.0003091	2853	0.619804438644506	0.255506880095238	0.0816388938931438	0.0336452416176146	0.00940454574949704	0.0499870851158839
8_124836564_125836564	ENSG00000147684.3	NDUFB9	Brain_Substantia_nigra	COVID19_HGI_A2_ALL_leave_UKBB_23andme_20210107	8_125616633_T_C	0.943596	2.668e-05	2841	0.7371558239074	0.207762466776403	0.0399693133529834	0.0112612340049168	0.00385116195829648	0.587567079974284
8_124836564_125836564	ENSG00000147684.3	NDUFB9	Brain_Spinal_cord_cervical_c-1	COVID19_HGI_B2_ALL_eur_leave_23andme_20210107	8_125381163_T_C	0.394088	0.0007663	3002	0.753092706005694	0.216225950355396	0.02228745422114	0.00639711708381851	0.00199677233395178	0.0406945242859214
8_124836564_125836564	ENSG00000147684.3	NDUFB9	Artery_Aorta	COVID19_HGI_B1_ALL_eur_leave_ukbb_23andme_20210107	8_124994322_C_T	0.910417	0.0002313	3050	0.622041451612746	0.237607287044261	0.0914315843120563	0.0349110122356948	0.0140086647952414	0.0383742434619431
8_124836564_125836564	ENSG00000147684.3	NDUFB9	Adipose_Visceral_Omentum	COVID19_HGI_C2_ALL_eur_leave_ukbb_23andme_20210107	8_125743821_T_C	0.00623358	0.008025	3173	0.686483464802558	0.304006136135266	0.00609651830378047	0.00269910112043369	0.000714779637961558	0.0277567422713791
8_124836564_125836564	ENSG00000147684.3	NDUFB9	Lung	COVID19_HGI_C2_ALL_eur_leave_ukbb_23andme_20210107	8_125005333_G_T	0.933741	0.004149	3173	0.774773041640695	0.215797966307732	0.00688059985683221	0.00191582473846307	0.00063256745627817	0.0228654506813503
8_124836564_125836564	ENSG00000147684.3	NDUFB9	Pituitary	COVID19_HGI_B2_ALL_eur_leave_ukbb_23andme_20210107	8_125616633_T_C	0.95439	0.0001452	3008	0.72871791862799	0.245522200329897	0.0179312135803888	0.00603965844314687	0.00178900901857758	0.143108031458291
8_124836564_125836564	ENSG00000147684.3	NDUFB9	Skin_Not_Sun_Exposed_Suprapubic	COVID19_HGI_B1_ALL_leave_23andme_20210107	8_125584744_T_G	7.18014e-08	0.2499	2853	0.0380437274655811	0.834203769039025	0.00501101256495459	0.109866094064498	0.0128753968659408	0.148527581435602
8_124836564_125836564	ENSG00000147684.3	NDUFB9	Prostate	COVID19_HGI_C2_ALL_leave_UKBB_23andme_20210107	8_125211239_G_A	0.591665	0.002996	2917	0.778064796296322	0.213016113610288	0.00653082204569321	0.00178738687701616	0.00060088117068098	0.027204339267676
8_124836564_125836564	ENSG00000147684.3	NDUFB9	Brain_Substantia_nigra	COVID19_HGI_A2_ALL_eur_leave_23andme_20210107	8_125616633_T_C	0.943596	0.0001024	3268	0.733580684482967	0.238671882113316	0.0195050290212021	0.00634410028288095	0.0018983040996333	0.239940302398205
8_124836564_125836564	ENSG00000147684.3	NDUFB9	Cells_EBV-transformed_lymphocytes	COVID19_HGI_B1_ALL_leave_UKBB_23andme_20210107	8_125302359_G_C	0.386653	0.000242	2664	0.713944786609013	0.187932302780828	0.0718716846527564	0.018911505903406	0.00733972005399581	0.0913493090844872
8_124836564_125836564	ENSG00000147684.3	NDUFB9	Cells_Transformed_fibroblasts	COVID19_HGI_C2_ALL_eur_leave_ukbb_23andme_20210107	8_125543487_G_A	1.74198e-06	0.8134	3173	0.592471478802253	0.39798016639385	0.0052616172132051	0.00353362680273194	0.000753110787960013	0.125157825347149
8_124836564_125836564	ENSG00000147684.3	NDUFB9	Esophagus_Gastroesophageal_Junction	COVID19_HGI_B2_ALL_eur_leave_ukbb_23andme_20210107	8_125616633_T_C	0.825451	0.0001452	3010	0.756464367099239	0.217838689734005	0.0186249536759583	0.00536170891216573	0.00171028057863186	0.148781574824535
8_124836564_125836564	ENSG00000147684.3	NDUFB9	Brain_Frontal_Cortex_BA9	COVID19_HGI_B2_ALL_eur_leave_ukbb_23andme_20210107	8_125616633_T_C	0.440574	0.0001452	3005	0.744501188601188	0.229620632000279	0.0183090186568407	0.00564498209854848	0.00192417864314359	0.143969555499777
8_124836564_125836564	ENSG00000147684.3	NDUFB9	Esophagus_Muscularis	COVID19_HGI_C2_ALL_eur_leave_ukbb_23andme_20210107	8_125543487_G_A	2.67131e-05	0.8134	3173	0.661216822219871	0.329231215418991	0.00587213045341217	0.00292307788131336	0.000756754026412387	0.0270308786068316
8_124836564_125836564	ENSG00000147684.3	NDUFB9	Whole_Blood	COVID19_HGI_C2_ALL_eur_leave_23andme_20210107	8_125502608_A_G	1.71493e-06	0.7972	3173	0.193325300355609	0.798437473326759	0.00145540924108732	0.00601009843116251	0.000771718645382727	0.101195428064697
8_124836564_125836564	ENSG00000147684.3	NDUFB9	Skin_Sun_Exposed_Lower_leg	COVID19_HGI_C2_ALL_eur_leave_23andme_20210107	8_125751663_C_T	0.821181	0.00281	3173	0.76182663048822	0.230175666049045	0.00573525304799457	0.00173229938978009	0.000530151024959912	0.0145253173305745
8_124836564_125836564	ENSG00000147684.3	NDUFB9	Muscle_Skeletal	COVID19_HGI_B2_ALL_leave_23andme_20210107	8_125336564_T_C	0.998238	2.639e-08	2861	0.00883445244409062	0.0342343227389099	0.193204286256725	0.748669474159031	0.0150574644012426	0.817854254483752
8_124836564_125836564	ENSG00000147684.3	NDUFB9	Cells_Transformed_fibroblasts	COVID19_HGI_A2_ALL_leave_UKBB_23andme_20210107	8_125616633_T_C	0.47614	2.668e-05	2849	0.57672789436013	0.36865438263538	0.0313017789929036	0.0200053245147911	0.00331061949679606	0.500367902500447
8_124836564_125836564	ENSG00000147684.3	NDUFB9	Cells_Transformed_fibroblasts	COVID19_HGI_B1_ALL_leave_UKBB_23andme_20210107	8_125543487_G_A	1.74198e-06	0.5141	2672	0.557816907218915	0.344013497386225	0.0562292458854102	0.0346700930182626	0.00727025649118696	0.132364089486072
8_124836564_125836564	ENSG00000147684.3	NDUFB9	Esophagus_Mucosa	COVID19_HGI_C2_ALL_leave_23andme_20210107	8_124844966_G_A	0.666978	0.002198	3009	0.789953597471908	0.201890311052208	0.00607800888749291	0.00155284588382846	0.000525236704562525	0.0139191268859652
8_124836564_125836564	ENSG00000147684.3	NDUFB9	Whole_Blood	COVID19_HGI_B1_ALL_eur_leave_ukbb_23andme_20210107	8_125502608_A_G	1.71493e-06	0.2608	3050	0.169611922338471	0.69293051684017	0.0249306324159155	0.101840620882067	0.0106863075233766	0.150132241415682
8_124836564_125836564	ENSG00000147684.3	NDUFB9	Brain_Putamen_basal_ganglia	COVID19_HGI_B1_ALL_eur_leave_23andme_20210107	8_125231096_C_A	0.985839	0.0002418	3036	0.66975662521587	0.204392532587425	0.0898404824815193	0.0274084075284666	0.00860195218671898	0.0452479038895231
8_124836564_125836564	ENSG00000147684.3	NDUFB9	Brain_Cerebellum	COVID19_HGI_B1_ALL_eur_leave_ukbb_23andme_20210107	8_124994322_C_T	0.226063	0.0002313	3048	0.683189466768972	0.180974945239442	0.100371551023493	0.0265792534030227	0.00888478356507005	0.0839001587670635
8_124836564_125836564	ENSG00000147684.3	NDUFB9	Adrenal_Gland	COVID19_HGI_C2_ALL_eur_leave_23andme_20210107	8_125751663_C_T	0.213532	0.00281	3172	0.777697467139951	0.214285560029669	0.00585146888435773	0.0016117509539939	0.000553752992028747	0.0209988222608413
8_124836564_125836564	ENSG00000147684.3	NDUFB9	Uterus	COVID19_HGI_C2_ALL_eur_leave_ukbb_23andme_20210107	8_125005333_G_T	0.511816	0.004149	3154	0.760801527793123	0.229879854666444	0.0066494554619481	0.00200850441280625	0.000660657665678858	0.0244002461380084
8_124836564_125836564	ENSG00000147684.3	NDUFB9	Brain_Amygdala	COVID19_HGI_A2_ALL_leave_23andme_20210107	8_125616633_T_C	0.105679	4.4e-05	2843	0.761058567469609	0.208486982697609	0.0220978319086371	0.00605125016096382	0.00230536776318084	0.516224695756104
8_124836564_125836564	ENSG00000147684.3	NDUFB9	Testis	COVID19_HGI_B2_ALL_leave_23andme_20210107	8_125336564_T_C	0.244712	2.639e-08	2861	0.028948119629431	0.0119433514991366	0.633078374338821	0.261129181683329	0.0649009728492832	0.819872148370433
8_124836564_125836564	ENSG00000147684.3	NDUFB9	Brain_Cerebellum	COVID19_HGI_C2_ALL_eur_leave_23andme_20210107	8_125751663_C_T	0.982213	0.00281	3172	0.778161564788845	0.213841599475985	0.00585452542103751	0.00160831066302147	0.000533999651110743	0.018375131886173
8_124836564_125836564	ENSG00000147684.3	NDUFB9	Colon_Sigmoid	COVID19_HGI_A2_ALL_leave_UKBB_23andme_20210107	8_125616633_T_C	0.171307	2.668e-05	2849	0.592756103451771	0.351564062912248	0.0321717064986561	0.0190766303119429	0.00443149682538189	0.468673100798904
8_124836564_125836564	ENSG00000147684.3	NDUFB9	Artery_Coronary	COVID19_HGI_C2_ALL_eur_leave_23andme_20210107	8_125751663_C_T	0.89823	0.00281	3173	0.730753850104557	0.261214067018776	0.00550132809542252	0.00196593085119279	0.000564823930051589	0.0158906697920604
8_124836564_125836564	ENSG00000147684.3	NDUFB9	Stomach	COVID19_HGI_B1_ALL_leave_23andme_20210107	8_125302359_G_C	0.504682	0.0003091	2853	0.683540314258785	0.192419494484759	0.0900340038052964	0.0253362836230755	0.00866990382808421	0.0537105848856753
8_124836564_125836564	ENSG00000147684.3	NDUFB9	Prostate	COVID19_HGI_A2_ALL_leave_UKBB_23andme_20210107	8_125616633_T_C	0.582558	2.668e-05	2849	0.745994295458029	0.198886449755943	0.0404886754997372	0.0107906781997777	0.00383990108651339	0.604495710611068
8_124836564_125836564	ENSG00000147684.3	NDUFB9	Brain_Frontal_Cortex_BA9	COVID19_HGI_B1_ALL_eur_leave_23andme_20210107	8_125231096_C_A	0.866778	0.0002418	3037	0.665770178118473	0.207471539435929	0.0892969115590209	0.0278176280649693	0.00964374282160718	0.0392709271011322
8_124836564_125836564	ENSG00000147684.3	NDUFB9	Heart_Left_Ventricle	COVID19_HGI_C2_ALL_leave_23andme_20210107	8_124844966_G_A	0.73158	0.002198	3009	0.766407929837645	0.225401406671217	0.00589684536396317	0.00173370853274792	0.000560109594426803	0.0130646179741879
8_124836564_125836564	ENSG00000147684.3	NDUFB9	Skin_Not_Sun_Exposed_Suprapubic	COVID19_HGI_B2_ALL_eur_leave_ukbb_23andme_20210107	8_125584744_T_G	7.18014e-08	0.06903	3010	0.0423839710078878	0.93001331753974	0.00104353824311926	0.0228942476669878	0.00366492554226551	0.284309683698387
8_124836564_125836564	ENSG00000147684.3	NDUFB9	Brain_Cortex	COVID19_HGI_B2_ALL_eur_leave_23andme_20210107	8_125381163_T_C	0.541618	0.0007663	3007	0.75697468610615	0.212369609037819	0.0224125333587602	0.00628588963602039	0.00195728186125008	0.041152278144677
8_124836564_125836564	ENSG00000147684.3	NDUFB9	Artery_Coronary	COVID19_HGI_C2_ALL_eur_leave_ukbb_23andme_20210107	8_125005333_G_T	0.504321	0.004149	3173	0.729691751493504	0.260834410999546	0.00648024220128485	0.00231573884174729	0.000677856463917631	0.0224969881423143
8_124836564_125836564	ENSG00000147684.3	NDUFB9	Brain_Cerebellar_Hemisphere	COVID19_HGI_B1_ALL_leave_UKBB_23andme_20210107	8_125302359_G_C	0.601322	0.000242	2669	0.723417192833359	0.179094148142814	0.072856070929639	0.0180301488149611	0.0066024392792268	0.0976556208892548
8_124836564_125836564	ENSG00000147684.3	NDUFB9	Cells_Transformed_fibroblasts	COVID19_HGI_A2_ALL_leave_23andme_20210107	8_125616633_T_C	0.47614	4.4e-05	2845	0.591779793298681	0.378097439814625	0.0171898989200338	0.0109809455098937	0.00195192245676629	0.390446981802813
8_124836564_125836564	ENSG00000147684.3	NDUFB9	Brain_Cerebellum	COVID19_HGI_C2_ALL_eur_leave_ukbb_23andme_20210107	8_125005333_G_T	0.763773	0.004149	3172	0.777050324792977	0.213536226724528	0.00689614192749705	0.00189446178381688	0.000622844771180537	0.0258371830818384
8_124836564_125836564	ENSG00000147684.3	NDUFB9	Ovary	COVID19_HGI_B1_ALL_eur_leave_ukbb_23andme_20210107	8_124994322_C_T	0.991086	0.0002313	3049	0.66197993118672	0.201780118057924	0.0972924960935539	0.0296467211835517	0.00930073347825072	0.0685783375370968
8_124836564_125836564	ENSG00000147684.3	NDUFB9	Adipose_Visceral_Omentum	COVID19_HGI_A2_ALL_eur_leave_ukbb_23andme_20210107	8_125616633_T_C	0.0748594	5.595e-05	3299	0.650517395653173	0.295901096083992	0.0340437406548289	0.015481432972608	0.00405633463539827	0.332733438703548
8_124836564_125836564	ENSG00000147684.3	NDUFB9	Nerve_Tibial	COVID19_HGI_B2_ALL_leave_UKBB_23andme_20210107	8_125336564_T_C	0.815636	8.758e-08	2625	0.0817964948821438	0.0281637833548528	0.622955523562899	0.21444046419946	0.0526437340006449	0.827227268123822
8_124836564_125836564	ENSG00000147684.3	NDUFB9	Prostate	COVID19_HGI_B1_ALL_eur_leave_23andme_20210107	8_125231096_C_A	0.271158	0.0002418	3041	0.679015782513781	0.195053883100723	0.0911614030658377	0.0261784085349889	0.00859052278466901	0.0594639139694289
8_124836564_125836564	ENSG00000147684.3	NDUFB9	Thyroid	COVID19_HGI_B2_ALL_leave_23andme_20210107	8_125336564_T_C	0.780256	2.639e-08	2861	0.031865919480164	0.00930825804916348	0.696888943377305	0.203507707390048	0.0584291717033194	0.823909182598575
8_124836564_125836564	ENSG00000147684.3	NDUFB9	Colon_Sigmoid	COVID19_HGI_A2_ALL_leave_23andme_20210107	8_125616633_T_C	0.171307	4.4e-05	2845	0.608626289333665	0.360782706099146	0.0176792525060762	0.0104775083297901	0.00243424373132288	0.392796698087905
8_124836564_125836564	ENSG00000147684.3	NDUFB9	Brain_Putamen_basal_ganglia	COVID19_HGI_B1_ALL_leave_23andme_20210107	8_125302359_G_C	0.242261	0.0003091	2848	0.681677510732914	0.194290267725194	0.089701909268223	0.0255578740959671	0.00877243817770187	0.0590447458984923
8_124836564_125836564	ENSG00000147684.3	NDUFB9	Pancreas	COVID19_HGI_B1_ALL_eur_leave_23andme_20210107	8_125231096_C_A	0.521054	0.0002418	3046	0.65899593671824	0.214186509975628	0.0884905448347492	0.0287515745336691	0.00957543393771316	0.0397454758935948
8_124836564_125836564	ENSG00000147684.3	NDUFB9	Pituitary	COVID19_HGI_B1_ALL_leave_23andme_20210107	8_125302359_G_C	0.585356	0.0003091	2851	0.663376010077756	0.212505470046321	0.0873600392692007	0.0279760797680398	0.00878240083868233	0.0510778890644816
8_124836564_125836564	ENSG00000147684.3	NDUFB9	Muscle_Skeletal	COVID19_HGI_B2_ALL_eur_leave_ukbb_23andme_20210107	8_125567677_T_C	6.70337e-07	0.7627	3010	0.190085650497632	0.7843548461413	0.00468010998133154	0.0193100774850162	0.00156931589472006	0.0723607020205159
8_124836564_125836564	ENSG00000147684.3	NDUFB9	Colon_Transverse	COVID19_HGI_A2_ALL_leave_UKBB_23andme_20210107	8_125616633_T_C	0.622876	2.668e-05	2849	0.371195383328542	0.574275174791543	0.0201465473852748	0.0311654407266723	0.0032174537679687	0.341178266353154
8_124836564_125836564	ENSG00000147684.3	NDUFB9	Brain_Putamen_basal_ganglia	COVID19_HGI_A2_ALL_eur_leave_23andme_20210107	8_125616633_T_C	0.572773	0.0001024	3287	0.730883955493108	0.241145894876346	0.0195545978422104	0.00644982591651752	0.00196572587181769	0.232767711226452
8_124836564_125836564	ENSG00000147684.3	NDUFB9	Brain_Frontal_Cortex_BA9	COVID19_HGI_C2_ALL_eur_leave_23andme_20210107	8_125751663_C_T	0.0897337	0.00281	3165	0.748860384027718	0.243111183158698	0.00561330842435658	0.00182171964798062	0.000593404741246666	0.0203825542254009
8_124836564_125836564	ENSG00000147684.3	NDUFB9	Artery_Coronary	COVID19_HGI_B2_ALL_leave_23andme_20210107	8_125336564_T_C	0.33913	2.639e-08	2861	0.030887011976644	0.00994240223959466	0.675480811212255	0.217368175959078	0.0663215986124289	0.822870252960264
8_124836564_125836564	ENSG00000147684.3	NDUFB9	Whole_Blood	COVID19_HGI_B2_ALL_eur_leave_23andme_20210107	8_125502608_A_G	1.71493e-06	0.6054	3009	0.190053700645213	0.779967301318574	0.00562920225124718	0.0231006092544053	0.00124918653056064	0.0761187443363266
8_124836564_125836564	ENSG00000147684.3	NDUFB9	Stomach	COVID19_HGI_B1_ALL_eur_leave_23andme_20210107	8_125231096_C_A	0.928786	0.0002418	3048	0.672107316093658	0.201445840813468	0.0903774267648892	0.0270791790018162	0.00899023732616891	0.03726547071665
8_124836564_125836564	ENSG00000147684.3	NDUFB9	Skin_Sun_Exposed_Lower_leg	COVID19_HGI_C2_ALL_eur_leave_ukbb_23andme_20210107	8_125743821_T_C	0.00759251	0.008025	3173	0.760720120779442	0.229841349028591	0.00675579876016364	0.00204053149639158	0.000642199935411935	0.0332525052487282
8_124836564_125836564	ENSG00000147684.3	NDUFB9	Pancreas	COVID19_HGI_A2_ALL_eur_leave_ukbb_23andme_20210107	8_125616633_T_C	0.679121	5.595e-05	3297	0.701147412310687	0.245820738064865	0.0366836474945892	0.0128577155075824	0.00349048662227593	0.293578771882221
8_124836564_125836564	ENSG00000147684.3	NDUFB9	Testis	COVID19_HGI_B1_ALL_eur_leave_23andme_20210107	8_125231096_C_A	0.100186	0.0002418	3047	0.612626920779718	0.260478277795529	0.0823256807108086	0.0349938677929758	0.00957525292096867	0.0684064849585164
8_124836564_125836564	ENSG00000147684.3	NDUFB9	Adipose_Visceral_Omentum	COVID19_HGI_C2_ALL_leave_23andme_20210107	8_125752235_G_A	8.1602e-05	0.6024	3009	0.695154294076071	0.296624474500816	0.00534861033748691	0.00228167753149764	0.00059094355412881	0.0216340856352344
8_124836564_125836564	ENSG00000147684.3	NDUFB9	Brain_Caudate_basal_ganglia	COVID19_HGI_A2_ALL_eur_leave_23andme_20210107	8_125616633_T_C	0.211815	0.0001024	3292	0.751159351936493	0.220866236020711	0.0201128985958944	0.00591192234151354	0.00194959110538815	0.262071883728685
8_124836564_125836564	ENSG00000147684.3	NDUFB9	Colon_Transverse	COVID19_HGI_B2_ALL_eur_leave_23andme_20210107	8_125529624_G_A	1.52438e-07	0.2271	3009	0.384893787241407	0.584656773818458	0.0114001725105843	0.01731522014199	0.00173404628756078	0.0443303831694501
8_124836564_125836564	ENSG00000147684.3	NDUFB9	Small_Intestine_Terminal_Ileum	COVID19_HGI_C2_ALL_eur_leave_23andme_20210107	8_125751663_C_T	0.612431	0.00281	3117	0.758331465646433	0.233904725455631	0.00552438132873169	0.00170344038270828	0.000535987186496948	0.0186196033755053
8_124836564_125836564	ENSG00000147684.3	NDUFB9	Cells_EBV-transformed_lymphocytes	COVID19_HGI_B1_ALL_eur_leave_ukbb_23andme_20210107	8_124994322_C_T	0.0186965	0.0002313	3036	0.663979006533575	0.199330303678033	0.0972926216440096	0.0291976022313123	0.0102004659130697	0.108124267371901
8_124836564_125836564	ENSG00000147684.3	NDUFB9	Adrenal_Gland	COVID19_HGI_B2_ALL_eur_leave_23andme_20210107	8_125381163_T_C	0.866957	0.0007663	3008	0.768546997532327	0.200661483017179	0.0227604640378777	0.00594048481212047	0.00209057060049608	0.0374402711365005
8_124836564_125836564	ENSG00000147684.3	NDUFB9	Vagina	COVID19_HGI_B2_ALL_eur_leave_ukbb_23andme_20210107	8_125616633_T_C	0.749818	0.0001452	3004	0.744474602677899	0.229789274296313	0.0183029185585908	0.00564758691705973	0.00178561755013749	0.151154171864421
8_124836564_125836564	ENSG00000147684.3	NDUFB9	Heart_Atrial_Appendage	COVID19_HGI_C2_ALL_leave_UKBB_23andme_20210107	8_125211239_G_A	0.260726	0.002996	2918	0.781696914410695	0.209370256282476	0.0065637592010777	0.00175743028252737	0.000611639823223711	0.0282209452182758
8_124836564_125836564	ENSG00000147684.3	NDUFB9	Minor_Salivary_Gland	COVID19_HGI_B1_ALL_leave_UKBB_23andme_20210107	8_125302359_G_C	0.49524	0.000242	2664	0.715152709557061	0.18701033620321	0.0719087750755123	0.0187968024168637	0.00713137674735357	0.0937345050940845
8_124836564_125836564	ENSG00000147684.3	NDUFB9	Brain_Substantia_nigra	COVID19_HGI_A2_ALL_leave_23andme_20210107	8_125616633_T_C	0.943596	4.4e-05	2837	0.756747303019036	0.213023707634382	0.021945189575167	0.00617544342268136	0.00210835634873354	0.494007506283508
8_124836564_125836564	ENSG00000147684.3	NDUFB9	Brain_Cerebellum	COVID19_HGI_A2_ALL_leave_23andme_20210107	8_125616633_T_C	0.329582	4.4e-05	2845	0.780429822642941	0.189287633063023	0.0226697665539266	0.00549627211123886	0.002116505628871	0.528400292371966
8_124836564_125836564	ENSG00000147684.3	NDUFB9	Small_Intestine_Terminal_Ileum	COVID19_HGI_C2_ALL_eur_leave_ukbb_23andme_20210107	8_125005333_G_T	0.786096	0.004149	3117	0.75721799910209	0.233561280539842	0.00656366995957685	0.00202390822189229	0.000633142176599032	0.023376288185432
8_124836564_125836564	ENSG00000147684.3	NDUFB9	Adipose_Visceral_Omentum	COVID19_HGI_A2_ALL_eur_leave_23andme_20210107	8_125616633_T_C	0.0748594	0.0001024	3298	0.667902006716444	0.303749573158654	0.0179238958984035	0.00814918351662458	0.00227534070987434	0.247187073707577
8_124836564_125836564	ENSG00000147684.3	NDUFB9	Pancreas	COVID19_HGI_C2_ALL_leave_UKBB_23andme_20210107	8_125211239_G_A	0.17742	0.002996	2918	0.755191963526095	0.235789575783056	0.00634120220739421	0.00197918180903678	0.000698076674418103	0.0243969189759419
