## Supplementary material for "Insights into genetic factors contributing to variability in SARS-CoV-2 susceptibility and COVID-19 disease severity": Table S3: table_s3.csv (part 32 of 103)

Locus	Gene ID	Gene name	Tissue	GWAS study	SNP id (chromosome, position, reference, alternative)	p-value (eQTL)	p-value (GWAS)	Tested SNPs (N)	PP-H0	PP-H1	PP-H2	PP-H3	PP-H4	PP (lead SNP)
8_124836564_125836564	ENSG00000147684.3	NDUFB9	Liver	COVID19_HGI_A2_ALL_leave_23andme_20210107	8_125616633_T_C	0.205485	4.4e-05	2845	0.747437037212703	0.222188780550608	0.021711398841716	0.00645188354893621	0.00221089984603693	0.513635153226576
8_124836564_125836564	ENSG00000147684.3	NDUFB9	Brain_Amygdala	COVID19_HGI_A2_ALL_leave_UKBB_23andme_20210107	8_125616633_T_C	0.105679	2.668e-05	2847	0.741231010729511	0.20330160391549	0.0402231574874767	0.0110280157282125	0.00421621213930997	0.61313385218549
8_124836564_125836564	ENSG00000147684.3	NDUFB9	Thyroid	COVID19_HGI_B2_ALL_eur_leave_ukbb_23andme_20210107	8_125616633_T_C	0.653386	0.0001452	3010	0.745077600620628	0.228987166343863	0.0183445994287432	0.00563595180928765	0.00195468179747805	0.116871340349101
8_124836564_125836564	ENSG00000147684.3	NDUFB9	Brain_Spinal_cord_cervical_c-1	COVID19_HGI_B1_ALL_leave_UKBB_23andme_20210107	8_125302359_G_C	0.317607	0.000242	2666	0.719675055815422	0.182474554779664	0.0724157738719749	0.0183540339096124	0.00708058162332741	0.0979944927833448
8_124836564_125836564	ENSG00000147684.3	NDUFB9	Colon_Transverse	COVID19_HGI_B1_ALL_leave_23andme_20210107	8_125559837_T_C	1.46612e-07	0.1652	2853	0.347275246211144	0.52390409532791	0.0457421167217681	0.0689930854865651	0.0140854562526129	0.0612580410038094
8_124836564_125836564	ENSG00000147684.3	NDUFB9	Brain_Substantia_nigra	COVID19_HGI_C2_ALL_leave_23andme_20210107	8_124844966_G_A	0.915127	0.002198	2995	0.764565464968069	0.227266388046839	0.00584183337948244	0.00173588922655821	0.000590424379051761	0.0149549027206173
8_124836564_125836564	ENSG00000147684.3	NDUFB9	Brain_Hypothalamus	COVID19_HGI_B2_ALL_eur_leave_ukbb_23andme_20210107	8_125616633_T_C	0.322304	0.0001452	3006	0.761348673629464	0.212860895834935	0.018729157859101	0.00523454585542423	0.00182672682107573	0.157550127890303
8_124836564_125836564	ENSG00000147684.3	NDUFB9	Heart_Left_Ventricle	COVID19_HGI_B1_ALL_eur_leave_ukbb_23andme_20210107	8_124994322_C_T	0.642699	0.0002313	3050	0.666969129198608	0.197486654232703	0.0980353383391977	0.0290193471672297	0.00848953106226222	0.0711863490335806
8_124836564_125836564	ENSG00000147684.3	NDUFB9	Liver	COVID19_HGI_B2_ALL_leave_23andme_20210107	8_125336564_T_C	0.25257	2.639e-08	2861	0.0313321214976077	0.00937543659775244	0.685215095011745	0.20496618079765	0.0691111660952445	0.820998471695107
8_124836564_125836564	ENSG00000147684.3	NDUFB9	Brain_Anterior_cingulate_cortex_BA24	COVID19_HGI_A2_ALL_eur_leave_23andme_20210107	8_125616633_T_C	0.339136	0.0001024	3289	0.733663815337024	0.238377682402437	0.0196284834407685	0.00637561566896134	0.00195440315080963	0.243635615780758
8_124836564_125836564	ENSG00000147684.3	NDUFB9	Esophagus_Gastroesophageal_Junction	COVID19_HGI_B2_ALL_eur_leave_23andme_20210107	8_125381163_T_C	0.967124	0.0007663	3009	0.752646580826449	0.216679004237318	0.0222926457774736	0.00641585143763609	0.00196591772112261	0.0365372379416324
8_124836564_125836564	ENSG00000147684.3	NDUFB9	Uterus	COVID19_HGI_B2_ALL_leave_UKBB_23andme_20210107	8_125336564_T_C	0.177883	8.758e-08	2621	0.0865408514332532	0.0214784523621471	0.65908683939467	0.163508451512275	0.0693854052976552	0.830069595485788
8_124836564_125836564	ENSG00000147684.3	NDUFB9	Breast_Mammary_Tissue	COVID19_HGI_B2_ALL_eur_leave_23andme_20210107	8_125381163_T_C	0.105317	0.0007663	3009	0.7303268662766	0.238934719464135	0.0216315579535341	0.00707497770417662	0.00203187860155362	0.0469415307692982
8_124836564_125836564	ENSG00000147684.3	NDUFB9	Adrenal_Gland	COVID19_HGI_C2_ALL_leave_23andme_20210107	8_124844966_G_A	0.782006	0.002198	3009	0.787404158064981	0.204417745995853	0.00605839315889439	0.00157227011117181	0.000547432669100724	0.0156872484272028
8_124836564_125836564	ENSG00000147684.3	NDUFB9	Breast_Mammary_Tissue	COVID19_HGI_B1_ALL_eur_leave_ukbb_23andme_20210107	8_124994322_C_T	0.739215	0.0002313	3050	0.647722735488287	0.215208027303572	0.09520638174046	0.031622395664401	0.0102404598032805	0.0557163881239159
8_124836564_125836564	ENSG00000147684.3	NDUFB9	Brain_Hypothalamus	COVID19_HGI_C2_ALL_eur_leave_ukbb_23andme_20210107	8_125005333_G_T	0.324489	0.004149	3167	0.764672430089953	0.225919620842988	0.00676302570443257	0.00199746329006531	0.000647460072561059	0.0254873556487398
8_124836564_125836564	ENSG00000147684.3	NDUFB9	Stomach	COVID19_HGI_C2_ALL_leave_23andme_20210107	8_124855776_C_A	0.102125	0.002906	3009	0.764781399895272	0.227017996778572	0.00588433062451878	0.00174613676742927	0.000570135934208027	0.0151508902039084
8_124836564_125836564	ENSG00000147684.3	NDUFB9	Brain_Nucleus_accumbens_basal_ganglia	COVID19_HGI_B1_ALL_leave_UKBB_23andme_20210107	8_125302359_G_C	0.1123	0.000242	2669	0.733578263829688	0.16843172876399	0.073874339001538	0.016954604630274	0.0071610637745105	0.116597807994789
8_124836564_125836564	ENSG00000147684.3	NDUFB9	Artery_Tibial	COVID19_HGI_B1_ALL_leave_23andme_20210107	8_125302359_G_C	0.662503	0.0003091	2853	0.712742750373975	0.164042044267452	0.0938804663905647	0.0215994204405589	0.00773531852744895	0.0559653095902625
8_124836564_125836564	ENSG00000147684.3	NDUFB9	Muscle_Skeletal	COVID19_HGI_A2_ALL_leave_23andme_20210107	8_125616633_T_C	0.345628	4.4e-05	2845	0.182920463383216	0.786737576220864	0.00531343636868013	0.022850815186446	0.00217770884079398	0.111843983882018
8_124836564_125836564	ENSG00000147684.3	NDUFB9	Brain_Spinal_cord_cervical_c-1	COVID19_HGI_B2_ALL_eur_leave_ukbb_23andme_20210107	8_125616633_T_C	0.240659	0.0001452	3003	0.756798104876031	0.217380424452131	0.0186069096003754	0.00534272123010906	0.00187183984135286	0.156481489106762
8_124836564_125836564	ENSG00000147684.3	NDUFB9	Brain_Cortex	COVID19_HGI_C2_ALL_eur_leave_ukbb_23andme_20210107	8_125005333_G_T	0.935749	0.004149	3169	0.764490870424623	0.226088530779332	0.00677467556716081	0.00200288179416637	0.000643041434718109	0.024492015029172
8_124836564_125836564	ENSG00000147684.3	NDUFB9	Brain_Substantia_nigra	COVID19_HGI_C2_ALL_leave_UKBB_23andme_20210107	8_125211239_G_A	0.69439	0.002996	2909	0.769005753270917	0.222067709239718	0.00642889414260784	0.00185584599760055	0.00064179734915678	0.0253149263609437
8_124836564_125836564	ENSG00000147684.3	NDUFB9	Artery_Aorta	COVID19_HGI_A2_ALL_leave_UKBB_23andme_20210107	8_125616633_T_C	0.597834	2.668e-05	2849	0.692692256705061	0.252474356462356	0.0375957191277072	0.0136994516768544	0.00353821602802098	0.56056957551882
8_124836564_125836564	ENSG00000147684.3	NDUFB9	Brain_Amygdala	COVID19_HGI_B1_ALL_eur_leave_ukbb_23andme_20210107	8_124994322_C_T	0.867766	0.0002313	3038	0.667748810016845	0.196349222404333	0.0977678351989837	0.028738897730472	0.00939523464936629	0.0678406642479334
8_124836564_125836564	ENSG00000147684.3	NDUFB9	Uterus	COVID19_HGI_C2_ALL_eur_leave_23andme_20210107	8_125751663_C_T	0.370828	0.00281	3154	0.761859391128316	0.23019949318039	0.00566385893030043	0.0017107958592101	0.000566460901783872	0.0187200682602839
8_124836564_125836564	ENSG00000147684.3	NDUFB9	Uterus	COVID19_HGI_B1_ALL_eur_leave_23andme_20210107	8_125231096_C_A	0.465495	0.0002418	3029	0.677216746816702	0.196975747530547	0.0907576223719445	0.0263891662635485	0.00866071701725849	0.0505759317320769
8_124836564_125836564	ENSG00000147684.3	NDUFB9	Artery_Aorta	COVID19_HGI_C2_ALL_eur_leave_23andme_20210107	8_125751663_C_T	0.581762	0.00281	3173	0.709722802381512	0.282218695067846	0.00534300023481884	0.00212403317157174	0.00059146914425174	0.0140949690285051
8_124836564_125836564	ENSG00000147684.3	NDUFB9	Brain_Caudate_basal_ganglia	COVID19_HGI_B1_ALL_eur_leave_23andme_20210107	8_125231096_C_A	0.205705	0.0002418	3039	0.687825722815449	0.18651121998852	0.0922627500115588	0.0250096298667741	0.0083906773176976	0.0659479296955421
8_124836564_125836564	ENSG00000147684.3	NDUFB9	Brain_Frontal_Cortex_BA9	COVID19_HGI_B1_ALL_leave_23andme_20210107	8_125302359_G_C	0.0628336	0.0003091	2848	0.677156569406988	0.197842567105775	0.0891060431979916	0.0260239433506441	0.00987087693860165	0.0614754624620973
8_124836564_125836564	ENSG00000147684.3	NDUFB9	Whole_Blood	COVID19_HGI_B2_ALL_eur_leave_ukbb_23andme_20210107	8_125502608_A_G	1.71493e-06	0.6646	3010	0.190966763489976	0.783740741373936	0.0047018039161412	0.0192952314315249	0.00129545978842176	0.0833339372459087
8_124836564_125836564	ENSG00000147684.3	NDUFB9	Thyroid	COVID19_HGI_A2_ALL_eur_leave_ukbb_23andme_20210107	8_125616633_T_C	0.653386	5.595e-05	3299	0.709622840448004	0.237517721085253	0.0371369253218787	0.0124267972402312	0.00329571590463338	0.28009614399266
8_124836564_125836564	ENSG00000147684.3	NDUFB9	Cells_Transformed_fibroblasts	COVID19_HGI_B1_ALL_eur_leave_23andme_20210107	8_125543487_G_A	1.74198e-06	0.2721	3048	0.527496921436515	0.345361268907651	0.0709318485966158	0.0464305166820542	0.00977944437716443	0.126256197153857
8_124836564_125836564	ENSG00000147684.3	NDUFB9	Pancreas	COVID19_HGI_A2_ALL_leave_23andme_20210107	8_125616633_T_C	0.679121	4.4e-05	2845	0.743290418505165	0.226540004356926	0.0215909487059566	0.00657848777112245	0.00200014066082972	0.488644489252504
8_124836564_125836564	ENSG00000147684.3	NDUFB9	Thyroid	COVID19_HGI_B1_ALL_eur_leave_ukbb_23andme_20210107	8_124994322_C_T	0.95859	0.0002313	3050	0.659081912562753	0.204378510902519	0.096876025385119	0.0300312130150294	0.00963233813457942	0.0530227686873238
8_124836564_125836564	ENSG00000147684.3	NDUFB9	Artery_Coronary	COVID19_HGI_A2_ALL_eur_leave_23andme_20210107	8_125616633_T_C	0.238232	0.0001024	3296	0.709530645939477	0.262515426587634	0.0189688357271538	0.00701620859978871	0.00196888314594664	0.243305769420738
8_124836564_125836564	ENSG00000147684.3	NDUFB9	Stomach	COVID19_HGI_B1_ALL_eur_leave_ukbb_23andme_20210107	8_124994322_C_T	0.458057	0.0002313	3050	0.664254095343479	0.1991988872638	0.0976362655021839	0.0292698706505197	0.00964088124001738	0.0657700265872412
8_124836564_125836564	ENSG00000147684.3	NDUFB9	Ovary	COVID19_HGI_B1_ALL_eur_leave_23andme_20210107	8_125231096_C_A	0.896768	0.0002418	3047	0.669867150838868	0.204044473039224	0.0900671992699517	0.0274262691397962	0.00859490771215974	0.0455930487081257
8_124836564_125836564	ENSG00000147684.3	NDUFB9	Artery_Tibial	COVID19_HGI_B2_ALL_eur_leave_23andme_20210107	8_125381163_T_C	0.91846	0.0007663	3009	0.777924934082746	0.191635903035125	0.0230413655475969	0.0056743420626467	0.00172345527188476	0.0423178020556071
8_124836564_125836564	ENSG00000147684.3	NDUFB9	Brain_Hypothalamus	COVID19_HGI_C2_ALL_eur_leave_23andme_20210107	8_125751663_C_T	0.252203	0.00281	3167	0.765760458825196	0.226241074879592	0.00574553728118649	0.00169694159851446	0.000555987415511817	0.0198872067069756
8_124836564_125836564	ENSG00000147684.3	NDUFB9	Nerve_Tibial	COVID19_HGI_B2_ALL_leave_23andme_20210107	8_125336564_T_C	0.815636	2.639e-08	2861	0.0301682630034703	0.0111244239112894	0.65976219330825	0.243228901067967	0.055716218709024	0.818907943924679
8_124836564_125836564	ENSG00000147684.3	NDUFB9	Cells_EBV-transformed_lymphocytes	COVID19_HGI_B1_ALL_leave_23andme_20210107	8_125302359_G_C	0.386653	0.0003091	2843	0.683725921909544	0.19227666513303	0.0899552268119845	0.0252883578775275	0.00875382826791453	0.0558578255302747
8_124836564_125836564	ENSG00000147684.3	NDUFB9	Liver	COVID19_HGI_B1_ALL_leave_23andme_20210107	8_125302359_G_C	0.0189089	0.0003091	2853	0.67460159934615	0.20094957031725	0.0888566214685555	0.0264593782450329	0.00913283062301159	0.0703343867552815
8_124836564_125836564	ENSG00000147684.3	NDUFB9	Adipose_Visceral_Omentum	COVID19_HGI_C2_ALL_eur_leave_23andme_20210107	8_125752235_G_A	8.1602e-05	0.6127	3173	0.687481523789475	0.304448122099684	0.0051755614032903	0.00229137082836386	0.000603421879187261	0.0215857634739204
8_124836564_125836564	ENSG00000147684.3	NDUFB9	Minor_Salivary_Gland	COVID19_HGI_B2_ALL_eur_leave_23andme_20210107	8_125381163_T_C	0.518123	0.0007663	2993	0.748962586456772	0.220331668158876	0.0221213495197788	0.00650563461422908	0.00207876125034436	0.0376845061296635
8_124836564_125836564	ENSG00000147684.3	NDUFB9	Spleen	COVID19_HGI_B1_ALL_leave_UKBB_23andme_20210107	8_125302359_G_C	0.858874	0.000242	2672	0.730636095995288	0.171532143742383	0.0736498233789679	0.0172839423563495	0.00689799452701162	0.0919131817120315
8_124836564_125836564	ENSG00000147684.3	NDUFB9	Brain_Nucleus_accumbens_basal_ganglia	COVID19_HGI_B1_ALL_leave_23andme_20210107	8_125302359_G_C	0.1123	0.0003091	2850	0.702637257366874	0.172804727134659	0.0924735908983552	0.0227333564595484	0.00935106814056361	0.0651285323688591
8_124836564_125836564	ENSG00000147684.3	NDUFB9	Small_Intestine_Terminal_Ileum	COVID19_HGI_B2_ALL_leave_23andme_20210107	8_125336564_T_C	0.538925	2.639e-08	2861	0.031788466264121	0.00899708010880572	0.695195087032661	0.196693531934077	0.0673258346603347	0.821544270998282
8_124836564_125836564	ENSG00000147684.3	NDUFB9	Brain_Caudate_basal_ganglia	COVID19_HGI_A2_ALL_leave_23andme_20210107	8_125616633_T_C	0.211815	4.4e-05	2845	0.77539853708204	0.194208794505364	0.0225236187955728	0.00563910757020557	0.0022299420468178	0.524286734878143
8_124836564_125836564	ENSG00000147684.3	NDUFB9	Adipose_Subcutaneous	COVID19_HGI_B1_ALL_eur_leave_ukbb_23andme_20210107	8_124994322_C_T	0.0784954	0.0002313	3050	0.670126499067917	0.193596651251582	0.0984994285194609	0.0284467287801002	0.00933069238093985	0.112287514805728
8_124836564_125836564	ENSG00000147684.3	NDUFB9	Brain_Hippocampus	COVID19_HGI_C2_ALL_eur_leave_23andme_20210107	8_125751663_C_T	0.168265	0.00281	3169	0.75550411419432	0.236484913216489	0.00567714631183515	0.00177648056533015	0.000557345712025684	0.0202878973015871
8_124836564_125836564	ENSG00000147684.3	NDUFB9	Testis	COVID19_HGI_C2_ALL_eur_leave_ukbb_23andme_20210107	8_125005333_G_T	0.915834	0.004149	3173	0.684994412959502	0.305509375457028	0.00608329434095846	0.00271246540713546	0.000700451835376476	0.0192994146024182
8_124836564_125836564	ENSG00000147684.3	NDUFB9	Adrenal_Gland	COVID19_HGI_B2_ALL_leave_23andme_20210107	8_125336564_T_C	0.292667	2.639e-08	2861	0.0326290959408508	0.00801927313080283	0.713579164339844	0.175306327311103	0.0704661392773989	0.831648773564668
8_124836564_125836564	ENSG00000147684.3	NDUFB9	Whole_Blood	COVID19_HGI_C2_ALL_leave_UKBB_23andme_20210107	8_125502608_A_G	1.71493e-06	0.9835	2918	0.19410179893061	0.796758394846159	0.00162983561171787	0.00668940700259551	0.000820563608917874	0.101047571694922
8_124836564_125836564	ENSG00000147684.3	NDUFB9	Stomach	COVID19_HGI_B2_ALL_leave_23andme_20210107	8_125336564_T_C	0.616914	2.639e-08	2861	0.031931987007831	0.00897523730698281	0.698333801404266	0.196218628175591	0.0645403461053298	0.803340180791165
8_124836564_125836564	ENSG00000147684.3	NDUFB9	Artery_Aorta	COVID19_HGI_A2_ALL_leave_23andme_20210107	8_125616633_T_C	0.597834	4.4e-05	2845	0.711022739718378	0.258820319672213	0.0206536437438572	0.00751617281313666	0.00198712405241529	0.459376517267499
8_124836564_125836564	ENSG00000147684.3	NDUFB9	Whole_Blood	COVID19_HGI_B2_ALL_leave_UKBB_23andme_20210107	8_125336564_T_C	0.347258	8.758e-08	2625	0.0225283377046155	0.0915666947692466	0.171574007297032	0.697347596415418	0.0169833638136876	0.806640681655848
8_124836564_125836564	ENSG00000147684.3	NDUFB9	Adipose_Subcutaneous	COVID19_HGI_A2_ALL_leave_23andme_20210107	8_125616633_T_C	0.420453	4.4e-05	2845	0.76484227024514	0.204939864650572	0.0222169825062738	0.00595100157142589	0.00204988102658859	0.487239511922762
8_124836564_125836564	ENSG00000147684.3	NDUFB9	Skin_Not_Sun_Exposed_Suprapubic	COVID19_HGI_B2_ALL_leave_23andme_20210107	8_125336564_T_C	0.321164	2.639e-08	2861	0.00184604279670536	0.0417085959849316	0.0403718717367028	0.912138562759029	0.00393492672263097	0.824250887280564
8_124836564_125836564	ENSG00000147684.3	NDUFB9	Adipose_Visceral_Omentum	COVID19_HGI_B1_ALL_leave_23andme_20210107	8_125750300_A_G	0.000268995	0.01811	2853	0.619568072905901	0.255091359515123	0.0816077604641929	0.0335897719284066	0.0101430351863767	0.057394374994293
8_124836564_125836564	ENSG00000147684.3	NDUFB9	Testis	COVID19_HGI_B2_ALL_eur_leave_ukbb_23andme_20210107	8_125616633_T_C	0.145942	0.0001452	3010	0.682576734363683	0.291518134809397	0.0168057619244644	0.00717556133604576	0.00192380756641028	0.151592870815148
8_124836564_125836564	ENSG00000147684.3	NDUFB9	Colon_Transverse	COVID19_HGI_C2_ALL_leave_23andme_20210107	8_125551364_A_G	1.34879e-07	0.462	3009	0.386697218530841	0.604683787432359	0.0029753002436106	0.00465152596221963	0.00099216783096992	0.057604586333244
8_124836564_125836564	ENSG00000147684.3	NDUFB9	Artery_Aorta	COVID19_HGI_B2_ALL_leave_UKBB_23andme_20210107	8_125336564_T_C	0.282298	8.758e-08	2625	0.0811574863394042	0.0276422128023816	0.618088885916909	0.210458215372561	0.0626531995687447	0.82055569837789
8_124836564_125836564	ENSG00000147684.3	NDUFB9	Artery_Aorta	COVID19_HGI_C2_ALL_leave_UKBB_23andme_20210107	8_125211239_G_A	0.797513	0.002996	2918	0.722270692164054	0.268723550816513	0.00606476860016081	0.00225573490972966	0.000685253509542411	0.0214880655455901
8_124836564_125836564	ENSG00000147684.3	NDUFB9	Brain_Amygdala	COVID19_HGI_B2_ALL_eur_leave_23andme_20210107	8_125381163_T_C	0.94733	0.0007663	3001	0.751511154857483	0.217810747148964	0.0222318845235929	0.0064414703101567	0.00200474315980339	0.0388382701048793
8_124836564_125836564	ENSG00000147684.3	NDUFB9	Brain_Hippocampus	COVID19_HGI_B1_ALL_leave_23andme_20210107	8_125302359_G_C	0.651861	0.0003091	2852	0.683538103716933	0.192477305899312	0.0900221098916302	0.0253406792678618	0.00862180122426368	0.0533636813121353
8_124836564_125836564	ENSG00000147684.3	NDUFB9	Liver	COVID19_HGI_C2_ALL_eur_leave_23andme_20210107	8_125751663_C_T	0.436109	0.00281	3172	0.745544927317877	0.246427196369235	0.00560954561886395	0.00185357514818203	0.000564755545842419	0.0169965289024288
8_124836564_125836564	ENSG00000147684.3	NDUFB9	Cells_EBV-transformed_lymphocytes	COVID19_HGI_C2_ALL_leave_UKBB_23andme_20210107	8_125211239_G_A	0.174519	0.002996	2909	0.769561412905911	0.221515817083074	0.00643746393730209	0.00185237068472449	0.00063293538898834	0.0272209253994422
8_124836564_125836564	ENSG00000147684.3	NDUFB9	Minor_Salivary_Gland	COVID19_HGI_B1_ALL_leave_23andme_20210107	8_125302359_G_C	0.49524	0.0003091	2840	0.684520840390344	0.191125962819244	0.089964702406489	0.0251098840983061	0.00927861028561623	0.0525118948474154
8_124836564_125836564	ENSG00000147684.3	NDUFB9	Colon_Transverse	COVID19_HGI_C2_ALL_leave_UKBB_23andme_20210107	8_125559837_T_C	1.46612e-07	0.5089	2918	0.387857905880757	0.602836276985682	0.0032567685141175	0.00506091256594839	0.00098813605349456	0.0618923256338127
8_124836564_125836564	ENSG00000147684.3	NDUFB9	Thyroid	COVID19_HGI_B2_ALL_eur_leave_23andme_20210107	8_125381163_T_C	0.830984	0.0007663	3009	0.74169313305325	0.227904426377498	0.0219682155103729	0.00674861762622196	0.00168560743265772	0.040848991811158
8_124836564_125836564	ENSG00000147684.3	NDUFB9	Artery_Coronary	COVID19_HGI_B2_ALL_leave_UKBB_23andme_20210107	8_125336564_T_C	0.33913	8.758e-08	2625	0.0839322037525965	0.0248470658035991	0.639220910478167	0.189170424535379	0.0628293954302586	0.830895904888865
8_124836564_125836564	ENSG00000147684.3	NDUFB9	Brain_Cerebellum	COVID19_HGI_B2_ALL_leave_UKBB_23andme_20210107	8_125336564_T_C	0.413524	8.758e-08	2625	0.0887027899596344	0.0197597222426094	0.67555331118298	0.150422893421842	0.0655612831929338	0.82842756757125
8_124836564_125836564	ENSG00000147684.3	NDUFB9	Adipose_Visceral_Omentum	COVID19_HGI_C2_ALL_leave_UKBB_23andme_20210107	8_125211239_G_A	0.306051	0.002996	2918	0.69900367488543	0.292028274693969	0.00586939991451193	0.00245145827173876	0.000647192234349921	0.0233845830239999
8_124836564_125836564	ENSG00000147684.3	NDUFB9	Brain_Frontal_Cortex_BA9	COVID19_HGI_A2_ALL_leave_UKBB_23andme_20210107	8_125616633_T_C	0.440574	2.668e-05	2849	0.73115080827495	0.213717227958732	0.0396830485137142	0.011595601996535	0.00385331325606831	0.601072702858761
8_124836564_125836564	ENSG00000147684.3	NDUFB9	Brain_Cortex	COVID19_HGI_B1_ALL_leave_UKBB_23andme_20210107	8_125302359_G_C	0.472455	0.000242	2670	0.722716911817961	0.179500960676322	0.0728312091345501	0.018082194633012	0.00686872373815559	0.0957874443242708
8_124836564_125836564	ENSG00000147684.3	NDUFB9	Liver	COVID19_HGI_B2_ALL_eur_leave_ukbb_23andme_20210107	8_125616633_T_C	0.205485	0.0001452	3009	0.741287072606539	0.232860146027412	0.0182472647250049	0.00573012896729872	0.0018753876737457	0.157327310915187
8_124836564_125836564	ENSG00000147684.3	NDUFB9	Brain_Hypothalamus	COVID19_HGI_B2_ALL_eur_leave_23andme_20210107	8_125381163_T_C	0.182337	0.0007663	3005	0.757278629480401	0.211663290004484	0.0224163021148053	0.00626309358740702	0.00237868481290268	0.0363700259571407
8_124836564_125836564	ENSG00000147684.3	NDUFB9	Testis	COVID19_HGI_B1_ALL_eur_leave_ukbb_23andme_20210107	8_124994322_C_T	0.106989	0.0002313	3049	0.605677715682358	0.257645209811333	0.0889573324250759	0.0378310785430795	0.00988866353815351	0.0782506957931647
8_124836564_125836564	ENSG00000147684.3	NDUFB9	Adrenal_Gland	COVID19_HGI_B2_ALL_eur_leave_ukbb_23andme_20210107	8_125616633_T_C	0.53887	0.0001452	3009	0.772521931428808	0.201765522145712	0.019009951777388	0.00496323663851068	0.0017393580095815	0.157930871395039
8_124836564_125836564	ENSG00000147684.3	NDUFB9	Artery_Aorta	COVID19_HGI_B2_ALL_eur_leave_ukbb_23andme_20210107	8_125616633_T_C	0.597834	0.0001452	3010	0.706413448233689	0.267512185673134	0.0173926470586821	0.00658433587479021	0.00209738315970434	0.113279420442654
8_124836564_125836564	ENSG00000147684.3	NDUFB9	Testis	COVID19_HGI_B2_ALL_eur_leave_23andme_20210107	8_125381163_T_C	0.217992	0.0007663	3009	0.679019598890389	0.289931420330169	0.0201118875440904	0.00858512935581657	0.00235196387953489	0.0330801883933782
8_124836564_125836564	ENSG00000147684.3	NDUFB9	Brain_Cerebellar_Hemisphere	COVID19_HGI_B1_ALL_leave_23andme_20210107	8_125302359_G_C	0.601322	0.0003091	2850	0.69286957029161	0.183258399920505	0.091188576721297	0.0241100679544691	0.00857338511211879	0.0548519229409556
8_124836564_125836564	ENSG00000147684.3	NDUFB9	Cells_Transformed_fibroblasts	COVID19_HGI_C2_ALL_leave_UKBB_23andme_20210107	8_125543487_G_A	1.74198e-06	0.6269	2918	0.602289618469652	0.388662406526144	0.0050573105151938	0.00326279588327217	0.000727868605738336	0.139770349138803
8_124836564_125836564	ENSG00000147684.3	NDUFB9	Brain_Caudate_basal_ganglia	COVID19_HGI_B2_ALL_eur_leave_ukbb_23andme_20210107	8_125616633_T_C	0.211815	0.0001452	3006	0.768807638731972	0.205402613062683	0.0189120032981144	0.00505089987095965	0.00182684503627164	0.166231378022857
8_124836564_125836564	ENSG00000147684.3	NDUFB9	Brain_Putamen_basal_ganglia	COVID19_HGI_A2_ALL_leave_23andme_20210107	8_125616633_T_C	0.572773	4.4e-05	2845	0.755154551083067	0.214526089884607	0.0219355756129539	0.00622935574314377	0.00215442767622812	0.486414786427562
8_124836564_125836564	ENSG00000147684.3	NDUFB9	Skin_Not_Sun_Exposed_Suprapubic	COVID19_HGI_B1_ALL_eur_leave_ukbb_23andme_20210107	8_125584744_T_G	7.18014e-08	0.1686	3050	0.0399380867081963	0.816040240573413	0.0058703524221019	0.119928529736261	0.0182227905600272	0.217462703369711
8_124836564_125836564	ENSG00000147684.3	NDUFB9	Brain_Amygdala	COVID19_HGI_A2_ALL_eur_leave_23andme_20210107	8_125616633_T_C	0.105679	0.0001024	3279	0.737940947524362	0.234174261903954	0.0196489117325656	0.00623327871557766	0.00200260012354006	0.259945738631176
8_124836564_125836564	ENSG00000147684.3	NDUFB9	Brain_Nucleus_accumbens_basal_ganglia	COVID19_HGI_A2_ALL_leave_UKBB_23andme_20210107	8_125616633_T_C	0.647657	2.668e-05	2848	0.759381178042653	0.185529629564118	0.0412118931499626	0.0100649482277713	0.00381235101549597	0.611685356842058
8_124836564_125836564	ENSG00000147684.3	NDUFB9	Artery_Coronary	COVID19_HGI_B2_ALL_eur_leave_ukbb_23andme_20210107	8_125616633_T_C	0.238232	0.0001452	3010	0.727394456161902	0.246711722556961	0.0179092216889404	0.00607239162416006	0.00191220796803644	0.149142422154533
8_124836564_125836564	ENSG00000147684.3	NDUFB9	Whole_Blood	COVID19_HGI_A2_ALL_leave_UKBB_23andme_20210107	8_125616633_T_C	0.381754	2.668e-05	2849	0.185408822651635	0.759914233141773	0.0100630228687221	0.0412408039234003	0.00337311741446975	0.16352357866799
8_124836564_125836564	ENSG00000147684.3	NDUFB9	Artery_Coronary	COVID19_HGI_A2_ALL_eur_leave_ukbb_23andme_20210107	8_125616633_T_C	0.238232	5.595e-05	3297	0.691009362351783	0.255728330042221	0.0361262007043251	0.0133657923574358	0.00377031454423607	0.304873308017624
8_124836564_125836564	ENSG00000147684.3	NDUFB9	Skin_Not_Sun_Exposed_Suprapubic	COVID19_HGI_A2_ALL_leave_23andme_20210107	8_125584744_T_G	7.18014e-08	0.6626	2845	0.0411026279571136	0.92921279817642	0.00119394076636532	0.0269900835781107	0.00150054952198987	0.131551889915992
8_124836564_125836564	ENSG00000147684.3	NDUFB9	Artery_Aorta	COVID19_HGI_C2_ALL_leave_23andme_20210107	8_125694101_T_C	0.00175436	0.03667	3009	0.718052785163995	0.273719509747681	0.00552479439790259	0.00210543713182944	0.00059747355859204	0.0162667906127202
8_124836564_125836564	ENSG00000147684.3	NDUFB9	Esophagus_Mucosa	COVID19_HGI_C2_ALL_eur_leave_ukbb_23andme_20210107	8_125005333_G_T	0.443785	0.004149	3173	0.77838486796382	0.212209283058575	0.00691267574273188	0.00188397775341297	0.000609195481459917	0.0256588999152287
8_124836564_125836564	ENSG00000147684.3	NDUFB9	Small_Intestine_Terminal_Ileum	COVID19_HGI_B1_ALL_leave_UKBB_23andme_20210107	8_125302359_G_C	0.538925	0.000242	2671	0.713485480658155	0.188849260939255	0.0718007159071106	0.0189977415639918	0.00686680093148748	0.0980278612933392
8_124836564_125836564	ENSG00000147684.3	NDUFB9	Testis	COVID19_HGI_B2_ALL_leave_UKBB_23andme_20210107	8_125336564_T_C	0.244712	8.758e-08	2625	0.0784774955852745	0.0304779485483426	0.597678291969233	0.232056293876114	0.0613099700210371	0.828249979575907
8_124836564_125836564	ENSG00000147684.3	NDUFB9	Uterus	COVID19_HGI_A2_ALL_leave_UKBB_23andme_20210107	8_125616633_T_C	0.656439	2.668e-05	2846	0.743936586637647	0.200932180626761	0.0403661576941047	0.0108987566129945	0.00386631842849335	0.596623888952198
8_124836564_125836564	ENSG00000147684.3	NDUFB9	Liver	COVID19_HGI_B2_ALL_leave_UKBB_23andme_20210107	8_125336564_T_C	0.25257	8.758e-08	2625	0.0851126768566729	0.0233589043850055	0.648211298656308	0.177834053239472	0.0654830668625417	0.828583778912074
8_124836564_125836564	ENSG00000147684.3	NDUFB9	Brain_Cerebellum	COVID19_HGI_B2_ALL_leave_23andme_20210107	8_125336564_T_C	0.413524	2.639e-08	2861	0.0327107379381367	0.00798847828803779	0.715364626870095	0.174634026194984	0.0693021307087468	0.820990328870505
8_124836564_125836564	ENSG00000147684.3	NDUFB9	Brain_Cerebellar_Hemisphere	COVID19_HGI_B1_ALL_eur_leave_23andme_20210107	8_125231096_C_A	0.415327	0.0002418	3043	0.680399230145898	0.193336925431188	0.0913586526460866	0.0259508060483666	0.00895438572846161	0.0506247366667475
8_124836564_125836564	ENSG00000147684.3	NDUFB9	Artery_Coronary	COVID19_HGI_C2_ALL_leave_23andme_20210107	8_124844966_G_A	0.799504	0.002198	3009	0.739718610307284	0.252087829575969	0.00569149416127757	0.00193903452657327	0.000563031428895736	0.0136547516706827
8_124836564_125836564	ENSG00000147684.3	NDUFB9	Heart_Left_Ventricle	COVID19_HGI_B1_ALL_leave_23andme_20210107	8_125302359_G_C	0.684884	0.0003091	2853	0.68426118419406	0.191291347648295	0.0901289547615776	0.0251872259175282	0.00913128747853935	0.0474566332777042
8_124836564_125836564	ENSG00000147684.3	NDUFB9	Brain_Hippocampus	COVID19_HGI_A2_ALL_leave_23andme_20210107	8_125616633_T_C	0.616321	4.4e-05	2845	0.756886334431091	0.21284262878572	0.0219858801029703	0.00618050468365909	0.00210465199655949	0.497126430840404
8_124836564_125836564	ENSG00000147684.3	NDUFB9	Brain_Substantia_nigra	COVID19_HGI_B1_ALL_eur_leave_23andme_20210107	8_125231096_C_A	0.619038	0.0002418	3025	0.671675705884885	0.202404801017387	0.0898047626154394	0.027052978676834	0.00906175180545447	0.0483572397691863
8_124836564_125836564	ENSG00000147684.3	NDUFB9	Esophagus_Muscularis	COVID19_HGI_B2_ALL_eur_leave_ukbb_23andme_20210107	8_125616633_T_C	0.251435	0.0001452	3010	0.659151727586889	0.315016891675539	0.0162290134548044	0.00775420125252957	0.00184816603023857	0.138139692496051
8_124836564_125836564	ENSG00000147684.3	NDUFB9	Liver	COVID19_HGI_C2_ALL_leave_UKBB_23andme_20210107	8_125211239_G_A	0.00569593	0.002996	2918	0.759524424449955	0.231500037227152	0.00637758105158311	0.00194320670185175	0.000654750569458244	0.0389918830433715
8_124836564_125836564	ENSG00000147684.3	NDUFB9	Cells_EBV-transformed_lymphocytes	COVID19_HGI_B2_ALL_eur_leave_23andme_20210107	8_125381163_T_C	0.598339	0.0007663	2997	0.747290486987189	0.221464435606785	0.0220978843685485	0.00654625198160752	0.00260094105586996	0.0300001707678151
8_124836564_125836564	ENSG00000147684.3	NDUFB9	Brain_Cerebellum	COVID19_HGI_B1_ALL_eur_leave_23andme_20210107	8_125231096_C_A	0.0108266	0.0002418	3046	0.690134724196394	0.182630410877321	0.0927786849731896	0.024542117248343	0.00991406270475261	0.177437288825678
8_124836564_125836564	ENSG00000147684.3	NDUFB9	Artery_Aorta	COVID19_HGI_B1_ALL_leave_UKBB_23andme_20210107	8_125302359_G_C	0.67399	0.000242	2672	0.671222517717241	0.231062039441059	0.0676607960499392	0.0232848229234572	0.0067698238683034	0.0838116225558513
8_124836564_125836564	ENSG00000147684.3	NDUFB9	Brain_Amygdala	COVID19_HGI_C2_ALL_eur_leave_23andme_20210107	8_125751663_C_T	0.699179	0.00281	3162	0.759803871714035	0.232224026582005	0.0056814321210977	0.00173589998277872	0.000554769600083536	0.0186683413729854
8_124836564_125836564	ENSG00000147684.3	NDUFB9	Artery_Tibial	COVID19_HGI_B2_ALL_leave_UKBB_23andme_20210107	8_125336564_T_C	0.947764	8.758e-08	2625	0.0904334685449975	0.0189395995329024	0.688734020036304	0.144184757982216	0.0577081539035801	0.828983359637801
8_124836564_125836564	ENSG00000147684.3	NDUFB9	Nerve_Tibial	COVID19_HGI_C2_ALL_eur_leave_ukbb_23andme_20210107	8_125005333_G_T	0.86573	0.004149	3173	0.705596966949355	0.284928517054943	0.00626626138087091	0.00252971295144285	0.000678541663388241	0.0194002481669566
8_124836564_125836564	ENSG00000147684.3	NDUFB9	Brain_Cerebellum	COVID19_HGI_A2_ALL_eur_leave_ukbb_23andme_20210107	8_125616633_T_C	0.329582	5.595e-05	3297	0.735825554291447	0.211038828750483	0.0384801628885877	0.0110327002697397	0.00362275379974282	0.323512412331366
8_124836564_125836564	ENSG00000147684.3	NDUFB9	Brain_Putamen_basal_ganglia	COVID19_HGI_A2_ALL_eur_leave_ukbb_23andme_20210107	8_125616633_T_C	0.572773	5.595e-05	3288	0.711955496187407	0.235000203055347	0.0371579130385166	0.012261351012957	0.00362503670577212	0.302935077875157
8_124836564_125836564	ENSG00000147684.3	NDUFB9	Skin_Not_Sun_Exposed_Suprapubic	COVID19_HGI_B1_ALL_eur_leave_23andme_20210107	8_125584744_T_G	7.18014e-08	0.4516	3048	0.0406585131510877	0.830753998898338	0.00546729920459556	0.111699025810701	0.0114211629352782	0.142216841692183
8_124836564_125836564	ENSG00000147684.3	NDUFB9	Heart_Left_Ventricle	COVID19_HGI_C2_ALL_eur_leave_ukbb_23andme_20210107	8_125005333_G_T	0.613393	0.004149	3173	0.756293062370357	0.234267523522793	0.00671648296596507	0.00207983854806666	0.000643092592818181	0.0230184519106915
8_124836564_125836564	ENSG00000147684.3	NDUFB9	Brain_Frontal_Cortex_BA9	COVID19_HGI_C2_ALL_leave_23andme_20210107	8_124855776_C_A	0.024728	0.002906	3003	0.758056705732346	0.233705070633558	0.00580621250766871	0.00178938349304745	0.000642627633379412	0.0224597934844623
8_124836564_125836564	ENSG00000147684.3	NDUFB9	Whole_Blood	COVID19_HGI_B1_ALL_leave_23andme_20210107	8_125538754_C_G	3.39998e-06	0.1912	2853	0.171992862559254	0.70380611446542	0.0226544151370727	0.092694505792336	0.00885210204591785	0.0913085941744321
8_124836564_125836564	ENSG00000147684.3	NDUFB9	Colon_Sigmoid	COVID19_HGI_B1_ALL_eur_leave_23andme_20210107	8_125311760_C_G	0.0047195	0.001821	3048	0.545279515301551	0.325358310609382	0.0733230516623225	0.0437382225438314	0.0123008998829124	0.0366903174843835
8_124836564_125836564	ENSG00000147684.3	NDUFB9	Brain_Putamen_basal_ganglia	COVID19_HGI_B1_ALL_eur_leave_ukbb_23andme_20210107	8_124994322_C_T	0.129346	0.0002313	3038	0.661648655585759	0.20212768376169	0.0969373801778955	0.0296038109758071	0.00968246949884898	0.0784855172970373
8_124836564_125836564	ENSG00000147684.3	NDUFB9	Vagina	COVID19_HGI_B2_ALL_leave_23andme_20210107	8_125336564_T_C	0.777817	2.639e-08	2858	0.0315152016746801	0.00933637221219768	0.689218633931083	0.20411506815234	0.0658147240297	0.815265927914045
8_124836564_125836564	ENSG00000147684.3	NDUFB9	Nerve_Tibial	COVID19_HGI_C2_ALL_leave_23andme_20210107	8_125211239_G_A	0.017734	0.009378	3009	0.714720843409041	0.277076794059622	0.0054991579913288	0.00213129409054348	0.000571910449464579	0.0146537059536787
8_124836564_125836564	ENSG00000147684.3	NDUFB9	Brain_Substantia_nigra	COVID19_HGI_C2_ALL_eur_leave_ukbb_23andme_20210107	8_125005333_G_T	0.972199	0.004149	3152	0.754418711430818	0.236331496078701	0.00655000296951996	0.00205122525282042	0.000648564268140802	0.0245674390323685
8_124836564_125836564	ENSG00000147684.3	NDUFB9	Pituitary	COVID19_HGI_A2_ALL_eur_leave_ukbb_23andme_20210107	8_125616633_T_C	0.95439	5.595e-05	3295	0.693005454560533	0.25374720023158	0.0362339467415636	0.0132634797668771	0.00374991869944658	0.275472731902064
8_124836564_125836564	ENSG00000147684.3	NDUFB9	Esophagus_Muscularis	COVID19_HGI_B1_ALL_leave_UKBB_23andme_20210107	8_125302359_G_C	0.833081	0.000242	2672	0.625712442654565	0.276164437968111	0.0630732742881464	0.0278308007186642	0.00721904437051355	0.0697377988965023
8_124836564_125836564	ENSG00000147684.3	NDUFB9	Brain_Anterior_cingulate_cortex_BA24	COVID19_HGI_B2_ALL_eur_leave_23andme_20210107	8_125381163_T_C	0.248878	0.0007663	3006	0.746989288947284	0.222146030662723	0.0221142703507492	0.00657435382461471	0.00217605621462929	0.0382599237022861
8_124836564_125836564	ENSG00000147684.3	NDUFB9	Artery_Tibial	COVID19_HGI_B1_ALL_eur_leave_ukbb_23andme_20210107	8_124994322_C_T	0.728558	0.0002313	3050	0.691281854085755	0.173239014749925	0.1016089763172	0.025455350580144	0.00841480426697581	0.0680629349954876
8_124836564_125836564	ENSG00000147684.3	NDUFB9	Uterus	COVID19_HGI_A2_ALL_leave_23andme_20210107	8_125616633_T_C	0.656439	4.4e-05	2842	0.763682893160996	0.20602338113549	0.0221753531003454	0.00598024181318946	0.0021381307899786	0.496567029050348
8_124836564_125836564	ENSG00000147684.3	NDUFB9	Minor_Salivary_Gland	COVID19_HGI_C2_ALL_eur_leave_23andme_20210107	8_125751663_C_T	0.808845	0.00281	3155	0.757084649488757	0.234984458777808	0.00563400472357096	0.00174813754554105	0.000548749464322645	0.0176806744633452
8_124836564_125836564	ENSG00000147684.3	NDUFB9	Brain_Cerebellum	COVID19_HGI_B1_ALL_leave_23andme_20210107	8_125231096_C_A	0.0108266	0.0008552	2853	0.7036462414434	0.172258542974537	0.092682299870484	0.0226806775744824	0.00873223813709636	0.058556429479513
8_124836564_125836564	ENSG00000147684.3	NDUFB9	Breast_Mammary_Tissue	COVID19_HGI_B1_ALL_eur_leave_23andme_20210107	8_125257886_G_A	0.0595018	0.000644	3048	0.655007569451103	0.217517469947272	0.0880780453076722	0.0292391432540244	0.0101577720399292	0.0388518705846692
8_124836564_125836564	ENSG00000147684.3	NDUFB9	Liver	COVID19_HGI_C2_ALL_leave_23andme_20210107	8_124844966_G_A	0.469803	0.002198	3008	0.754956304427957	0.2368488362885	0.00580530994986131	0.00182070332279437	0.000568846010886791	0.015459606345343
8_124836564_125836564	ENSG00000147684.3	NDUFB9	Thyroid	COVID19_HGI_A2_ALL_leave_UKBB_23andme_20210107	8_125616633_T_C	0.653386	2.668e-05	2849	0.734291707440588	0.211026614053864	0.0398535201217	0.0114500447211449	0.00337811366270386	0.567388658950164
8_124836564_125836564	ENSG00000147684.3	NDUFB9	Cells_EBV-transformed_lymphocytes	COVID19_HGI_A2_ALL_leave_UKBB_23andme_20210107	8_125616633_T_C	0.408228	2.668e-05	2845	0.737383094868541	0.207482103925088	0.0400010978248083	0.0112514774286973	0.00388222595286587	0.604366076865385
8_124836564_125836564	ENSG00000147684.3	NDUFB9	Muscle_Skeletal	COVID19_HGI_B1_ALL_eur_leave_ukbb_23andme_20210107	8_125567677_T_C	6.70337e-07	0.6576	3050	0.177263661719378	0.685873571995112	0.0260553334346747	0.100804029427821	0.0100034034230142	0.0874539641862805
8_124836564_125836564	ENSG00000147684.3	NDUFB9	Brain_Amygdala	COVID19_HGI_B1_ALL_eur_leave_23andme_20210107	8_125231096_C_A	0.0992706	0.0002418	3036	0.675590488111475	0.19853049983335	0.0905695703824362	0.026606269054092	0.00870317261864719	0.0758294202890881
8_124836564_125836564	ENSG00000147684.3	NDUFB9	Brain_Hypothalamus	COVID19_HGI_B1_ALL_leave_23andme_20210107	8_125302359_G_C	0.795107	0.0003091	2850	0.693037880674273	0.182857571656615	0.0912237991166571	0.0240605168838343	0.00882023166862141	0.0525465391705458
8_124836564_125836564	ENSG00000147684.3	NDUFB9	Pancreas	COVID19_HGI_C2_ALL_eur_leave_23andme_20210107	8_125751663_C_T	0.727641	0.00281	3173	0.741169941209678	0.250789004743617	0.00557974346693632	0.00188743889433928	0.000573871685429656	0.016066881604457
8_124836564_125836564	ENSG00000147684.3	NDUFB9	Brain_Caudate_basal_ganglia	COVID19_HGI_B2_ALL_leave_23andme_20210107	8_125336564_T_C	0.23941	2.639e-08	2860	0.0323972112948765	0.00816969102157994	0.708507782659215	0.178593962422687	0.072331352601642	0.817733308198865
8_124836564_125836564	ENSG00000147684.3	NDUFB9	Brain_Amygdala	COVID19_HGI_A2_ALL_eur_leave_ukbb_23andme_20210107	8_125616633_T_C	0.105679	5.595e-05	3280	0.718742719860073	0.228157417795287	0.0374034798926727	0.0118695196812214	0.00382686277074578	0.326435788083716
8_124836564_125836564	ENSG00000147684.3	NDUFB9	Brain_Cerebellar_Hemisphere	COVID19_HGI_B2_ALL_leave_UKBB_23andme_20210107	8_125336564_T_C	0.970151	8.758e-08	2624	0.0875360014509433	0.0212341580373374	0.666666865435927	0.161654663250501	0.0629083118252918	0.830217600312981
8_124836564_125836564	ENSG00000147684.3	NDUFB9	Thyroid	COVID19_HGI_B1_ALL_eur_leave_23andme_20210107	8_125231096_C_A	0.31945	0.0002418	3048	0.667538708617516	0.206899972076736	0.0897630918548151	0.0278135947881706	0.00798463266276277	0.0495561832787688
8_124836564_125836564	ENSG00000147684.3	NDUFB9	Brain_Cerebellum	COVID19_HGI_A2_ALL_eur_leave_23andme_20210107	8_125616633_T_C	0.329582	0.0001024	3296	0.755480594199349	0.216567296596332	0.0202633506085948	0.00580684314642709	0.00188191544929698	0.259517257893846
8_124836564_125836564	ENSG00000147684.3	NDUFB9	Adrenal_Gland	COVID19_HGI_C2_ALL_leave_UKBB_23andme_20210107	8_125211239_G_A	0.378886	0.002996	2918	0.792354823715634	0.198721588828369	0.00665325162323634	0.0016680247912009	0.000602311041559483	0.0281051516506783
8_124836564_125836564	ENSG00000147684.3	NDUFB9	Prostate	COVID19_HGI_B2_ALL_eur_leave_ukbb_23andme_20210107	8_125616633_T_C	0.582558	0.0001452	3005	0.759397837368671	0.214885031866076	0.0186736633954498	0.00528228171825197	0.00176118565155125	0.157593489788518
8_124836564_125836564	ENSG00000147684.3	NDUFB9	Colon_Transverse	COVID19_HGI_B2_ALL_leave_UKBB_23andme_20210107	8_125336564_T_C	0.206482	8.758e-08	2625	0.0467763344242833	0.0649677632243742	0.35624479928655	0.494751998215583	0.0372591048492092	0.828828588423513
8_124836564_125836564	ENSG00000147684.3	NDUFB9	Whole_Blood	COVID19_HGI_A2_ALL_eur_leave_ukbb_23andme_20210107	8_125502608_A_G	1.71493e-06	0.05046	3299	0.183825512005516	0.761510711360949	0.00962020093278717	0.0398471939412015	0.00519638175954597	0.18860248049683
8_124836564_125836564	ENSG00000147684.3	NDUFB9	Adipose_Subcutaneous	COVID19_HGI_B2_ALL_leave_UKBB_23andme_20210107	8_125336564_T_C	0.227356	8.758e-08	2625	0.0866168179067616	0.0214582592888021	0.659666715868507	0.163355473448705	0.0689027334872246	0.825919017823115
8_124836564_125836564	ENSG00000147684.3	NDUFB9	Minor_Salivary_Gland	COVID19_HGI_C2_ALL_leave_23andme_20210107	8_124844966_G_A	0.746268	0.002198	2996	0.766196891251132	0.225766578792433	0.00578045671344972	0.0017027084873282	0.000553364755657769	0.0163478994789622
8_124836564_125836564	ENSG00000147684.3	NDUFB9	Brain_Spinal_cord_cervical_c-1	COVID19_HGI_C2_ALL_leave_23andme_20210107	8_124844966_G_A	0.531976	0.002198	3002	0.770810638167999	0.221080282358764	0.0058641779491009	0.0016813724128609	0.00056352911127541	0.0162724701706513
8_124836564_125836564	ENSG00000147684.3	NDUFB9	Lung	COVID19_HGI_B1_ALL_leave_UKBB_23andme_20210107	8_125302359_G_C	0.727314	0.000242	2672	0.732374297026548	0.17009946352597	0.0738250380989237	0.0171398615021283	0.00656133984643035	0.0848309633877928
8_124836564_125836564	ENSG00000147684.3	NDUFB9	Stomach	COVID19_HGI_C2_ALL_eur_leave_23andme_20210107	8_125751663_C_T	0.396072	0.00281	3173	0.755211775998183	0.23675731746922	0.00568545449428463	0.00178181449457822	0.000563637543734456	0.0171820581082509
8_124836564_125836564	ENSG00000147684.3	NDUFB9	Heart_Atrial_Appendage	COVID19_HGI_B1_ALL_leave_UKBB_23andme_20210107	8_125302359_G_C	0.498994	0.000242	2672	0.724584280143754	0.1778768324717	0.0730397862195248	0.0179238245031424	0.00657527666187829	0.096303114239045
8_124836564_125836564	ENSG00000147684.3	NDUFB9	Artery_Tibial	COVID19_HGI_B1_ALL_leave_UKBB_23andme_20210107	8_125302359_G_C	0.662503	0.000242	2672	0.74295408461004	0.160171487708676	0.0748915053747428	0.0161398166074594	0.00584310569908215	0.101415110905156
8_124836564_125836564	ENSG00000147684.3	NDUFB9	Ovary	COVID19_HGI_A2_ALL_leave_UKBB_23andme_20210107	8_125616633_T_C	0.67263	2.668e-05	2849	0.735610412901783	0.209354498793847	0.0399250925691344	0.0113589180709916	0.00375107766424396	0.597172448441055
8_124836564_125836564	ENSG00000147684.3	NDUFB9	Esophagus_Muscularis	COVID19_HGI_B2_ALL_leave_23andme_20210107	8_125336564_T_C	0.467	2.639e-08	2861	0.0282837320232827	0.0129725640520913	0.618548607603864	0.283645807418043	0.0565492889027187	0.824195568270174
8_124836564_125836564	ENSG00000147684.3	NDUFB9	Prostate	COVID19_HGI_A2_ALL_leave_23andme_20210107	8_125616633_T_C	0.582558	4.4e-05	2845	0.765796512996224	0.203920894840332	0.0222447011553762	0.00592133606997931	0.00211655493808783	0.504775581894922
8_124836564_125836564	ENSG00000147684.3	NDUFB9	Heart_Atrial_Appendage	COVID19_HGI_B2_ALL_leave_UKBB_23andme_20210107	8_125336564_T_C	0.367058	8.758e-08	2625	0.0875634041868012	0.0209066492828246	0.666875840813643	0.159157862516773	0.0654962431999576	0.813545986847914
8_124836564_125836564	ENSG00000147684.3	NDUFB9	Heart_Atrial_Appendage	COVID19_HGI_B1_ALL_eur_leave_23andme_20210107	8_125446492_T_C	0.00335373	0.001026	3048	0.681762204786776	0.191818481238437	0.0916757075228744	0.0257846313119555	0.00895897513995654	0.050678667421718
8_124836564_125836564	ENSG00000147684.3	NDUFB9	Cells_Transformed_fibroblasts	COVID19_HGI_A2_ALL_eur_leave_ukbb_23andme_20210107	8_125616633_T_C	0.47614	5.595e-05	3299	0.562442299094787	0.384718851937134	0.0294344776813583	0.0201303440864561	0.00327402720026544	0.245904497953717
8_124836564_125836564	ENSG00000147684.3	NDUFB9	Small_Intestine_Terminal_Ileum	COVID19_HGI_B1_ALL_leave_23andme_20210107	8_125302359_G_C	0.538925	0.0003091	2850	0.682796515955712	0.193095372075037	0.0898983418183838	0.0254145239370312	0.00879524621383561	0.0557753117209194
8_124836564_125836564	ENSG00000147684.3	NDUFB9	Muscle_Skeletal	COVID19_HGI_B2_ALL_leave_UKBB_23andme_20210107	8_125336564_T_C	0.998238	8.758e-08	2625	0.0236706498512984	0.0907515522306845	0.180273764694148	0.691142358117937	0.0141616751059325	0.820189302274502
8_124836564_125836564	ENSG00000147684.3	NDUFB9	Brain_Frontal_Cortex_BA9	COVID19_HGI_B1_ALL_leave_UKBB_23andme_20210107	8_125302359_G_C	0.0628336	0.000242	2668	0.708458934154638	0.193071357834189	0.0713403402431255	0.0194341887398029	0.00769517902824414	0.108338927785268
8_124836564_125836564	ENSG00000147684.3	NDUFB9	Lung	COVID19_HGI_A2_ALL_eur_leave_23andme_20210107	8_125616633_T_C	0.533545	0.0001024	3298	0.753175158202217	0.218916253641178	0.0202122961050055	0.00587303877929356	0.00182325327230619	0.235630346750034
8_124836564_125836564	ENSG00000147684.3	NDUFB9	Brain_Substantia_nigra	COVID19_HGI_B1_ALL_leave_23andme_20210107	8_125302359_G_C	0.049492	0.0003091	2844	0.68287094118245	0.192669250527326	0.0898074001151552	0.025329468665875	0.00932293950919368	0.0660917016472996
8_124836564_125836564	ENSG00000147684.3	NDUFB9	Brain_Frontal_Cortex_BA9	COVID19_HGI_B2_ALL_eur_leave_23andme_20210107	8_125381163_T_C	0.0373521	0.0007663	3004	0.740580459318684	0.228355667490101	0.0219178100565653	0.00675589798897705	0.00239016514567332	0.0405779407128416
8_124836564_125836564	ENSG00000147684.3	NDUFB9	Pancreas	COVID19_HGI_A2_ALL_leave_UKBB_23andme_20210107	8_125616633_T_C	0.679121	2.668e-05	2849	0.724051140972556	0.221053303686563	0.0392977156401079	0.0119940153741081	0.00360382432666592	0.589201568565001
8_124836564_125836564	ENSG00000147684.3	NDUFB9	Thyroid	COVID19_HGI_B1_ALL_leave_23andme_20210107	8_125302359_G_C	0.62905	0.0003091	2853	0.678026122838159	0.198393436611967	0.0893076900517526	0.0261236752725994	0.00814907522552229	0.0507688787682527
8_124836564_125836564	ENSG00000147684.3	NDUFB9	Whole_Blood	COVID19_HGI_C2_ALL_leave_23andme_20210107	8_125502608_A_G	1.71493e-06	0.6112	3009	0.193884889163557	0.797671241415596	0.00149177633124025	0.00613657395556089	0.000815519134045732	0.102103305548686
8_124836564_125836564	ENSG00000147684.3	NDUFB9	Brain_Frontal_Cortex_BA9	COVID19_HGI_A2_ALL_eur_leave_ukbb_23andme_20210107	8_125616633_T_C	0.440574	5.595e-05	3288	0.708279902878992	0.238665638218345	0.0369725127058268	0.0124548208775172	0.00362712531931847	0.308276019424609
8_124836564_125836564	ENSG00000147684.3	NDUFB9	Ovary	COVID19_HGI_B2_ALL_eur_leave_ukbb_23andme_20210107	8_125616633_T_C	0.67263	0.0001452	3009	0.748804523880205	0.225425099489733	0.0184322831212701	0.00554718632776415	0.00179090718102845	0.149554550906204
8_124836564_125836564	ENSG00000147684.3	NDUFB9	Skin_Sun_Exposed_Lower_leg	COVID19_HGI_B2_ALL_leave_UKBB_23andme_20210107	8_125336564_T_C	0.189033	8.758e-08	2625	0.0864524555975482	0.0215576811471069	0.658414945746358	0.164112102240151	0.069462815268836	0.853069342230519
8_124836564_125836564	ENSG00000147684.3	NDUFB9	Spleen	COVID19_HGI_B1_ALL_eur_leave_23andme_20210107	8_125231096_C_A	0.77497	0.0002418	3045	0.687675310584837	0.18650116369508	0.0923576294644409	0.0250394487722745	0.00842644748336841	0.0468858500557963
8_124836564_125836564	ENSG00000147684.3	NDUFB9	Heart_Left_Ventricle	COVID19_HGI_B2_ALL_eur_leave_23andme_20210107	8_125381163_T_C	0.781751	0.0007663	3009	0.7488895065379	0.220286723074291	0.022181364960676	0.00652255456083871	0.00211985086629476	0.03470838771158
8_124836564_125836564	ENSG00000147684.3	NDUFB9	Pancreas	COVID19_HGI_A2_ALL_eur_leave_23andme_20210107	8_125616633_T_C	0.679121	0.0001024	3296	0.719785018077844	0.252283197343361	0.0193032201908983	0.00676387506139454	0.00186468932650228	0.228973775487593
8_124836564_125836564	ENSG00000147684.3	NDUFB9	Lung	COVID19_HGI_B2_ALL_eur_leave_ukbb_23andme_20210107	8_125616633_T_C	0.533545	0.0001452	3010	0.771046234744461	0.203256776256156	0.0189839746969254	0.00500268671574274	0.00171032758671463	0.149330491655475
8_124836564_125836564	ENSG00000147684.3	NDUFB9	Esophagus_Muscularis	COVID19_HGI_C2_ALL_eur_leave_23andme_20210107	8_125543487_G_A	2.67131e-05	0.8042	3173	0.662168629867002	0.329705136798453	0.00498499855577027	0.0024814566445366	0.000659778134237446	0.0277856269556067
8_124836564_125836564	ENSG00000147684.3	NDUFB9	Whole_Blood	COVID19_HGI_A2_ALL_eur_leave_23andme_20210107	8_125502608_A_G	1.71493e-06	0.1635	3298	0.189008921996469	0.782966448443651	0.00507226540370682	0.021009836105225	0.00194252805094846	0.147073120620969
8_124836564_125836564	ENSG00000147684.3	NDUFB9	Whole_Blood	COVID19_HGI_B1_ALL_eur_leave_23andme_20210107	8_125502608_A_G	1.71493e-06	0.7949	3048	0.171968440339385	0.70251873524115	0.0231243802150179	0.0944588825454302	0.00792956165901706	0.086983316851361
8_124836564_125836564	ENSG00000147684.3	NDUFB9	Lung	COVID19_HGI_B1_ALL_leave_23andme_20210107	8_125302359_G_C	0.727314	0.0003091	2853	0.701565931486651	0.17509638064637	0.0924082873058187	0.0230553277201706	0.0078740728409902	0.0515659195845241
8_124836564_125836564	ENSG00000147684.3	NDUFB9	Stomach	COVID19_HGI_A2_ALL_leave_UKBB_23andme_20210107	8_125616633_T_C	0.112234	2.668e-05	2849	0.737286972521873	0.206972196961204	0.0400160874719468	0.0112288743745761	0.00449586867039988	0.628133511098774
8_124836564_125836564	ENSG00000147684.3	NDUFB9	Spleen	COVID19_HGI_C2_ALL_leave_UKBB_23andme_20210107	8_125211239_G_A	0.276726	0.002996	2918	0.788978448598556	0.202101663348098	0.00662490084836125	0.00169641036345119	0.000598576841533905	0.0288689589751781
8_124836564_125836564	ENSG00000147684.3	NDUFB9	Brain_Cortex	COVID19_HGI_B2_ALL_eur_leave_ukbb_23andme_20210107	8_125616633_T_C	0.420408	0.0001452	3008	0.760674897541802	0.213573421467259	0.0187202027359738	0.0052542628640215	0.00177721539094413	0.156506673255551
8_124836564_125836564	ENSG00000147684.3	NDUFB9	Lung	COVID19_HGI_B2_ALL_leave_23andme_20210107	8_125336564_T_C	0.819193	2.639e-08	2861	0.0329204425332594	0.00817919127936782	0.719950743200658	0.178813973786357	0.0601356492003579	0.811341879526896
8_124836564_125836564	ENSG00000147684.3	NDUFB9	Small_Intestine_Terminal_Ileum	COVID19_HGI_B2_ALL_leave_UKBB_23andme_20210107	8_125336564_T_C	0.538925	8.758e-08	2625	0.0861988203765346	0.0224900854573284	0.65648328031096	0.171219072518185	0.0636087413369927	0.830038209101888
8_124836564_125836564	ENSG00000147684.3	NDUFB9	Spleen	COVID19_HGI_B1_ALL_eur_leave_ukbb_23andme_20210107	8_124994322_C_T	0.636239	0.0002313	3047	0.679672367847858	0.184454006141813	0.0997602530792963	0.027064551938243	0.00904882099278912	0.0708179783237416
8_124836564_125836564	ENSG00000147684.3	NDUFB9	Adipose_Subcutaneous	COVID19_HGI_A2_ALL_leave_UKBB_23andme_20210107	8_125616633_T_C	0.420453	2.668e-05	2849	0.745153182504487	0.199892297602412	0.040443024280094	0.010845444219016	0.00366605139399105	0.591983415428657
8_124836564_125836564	ENSG00000147684.3	NDUFB9	Pancreas	COVID19_HGI_C2_ALL_eur_leave_ukbb_23andme_20210107	8_125005333_G_T	0.891374	0.004149	3173	0.74010033276978	0.250427082300203	0.00657267866846976	0.002223314763406	0.000676591498140753	0.0214257084106944
8_124836564_125836564	ENSG00000147684.3	NDUFB9	Brain_Frontal_Cortex_BA9	COVID19_HGI_A2_ALL_leave_23andme_20210107	8_125616633_T_C	0.440574	4.4e-05	2845	0.750578987408316	0.219105445966197	0.0218026655711413	0.00636237985249221	0.00215052120185416	0.495728372280578
8_124836564_125836564	ENSG00000147684.3	NDUFB9	Cells_Transformed_fibroblasts	COVID19_HGI_B2_ALL_leave_23andme_20210107	8_125336564_T_C	0.953557	2.639e-08	2861	0.0254090041602388	0.0162162417068699	0.555679997638882	0.354591578745951	0.0481031777480582	0.807941657682062
8_124836564_125836564	ENSG00000147684.3	NDUFB9	Uterus	COVID19_HGI_B2_ALL_eur_leave_23andme_20210107	8_125381163_T_C	0.212123	0.0007663	2991	0.753302810132988	0.215869316447558	0.0222589680755585	0.00637642201095063	0.00219248333294454	0.0387607315563121
8_124836564_125836564	ENSG00000147684.3	NDUFB9	Brain_Substantia_nigra	COVID19_HGI_C2_ALL_eur_leave_23andme_20210107	8_125751663_C_T	0.833225	0.00281	3152	0.755413522241686	0.236643133533718	0.0056202332240272	0.0017600482609462	0.000563062739622944	0.0188295316828662
8_124836564_125836564	ENSG00000147684.3	NDUFB9	Brain_Hypothalamus	COVID19_HGI_B1_ALL_leave_UKBB_23andme_20210107	8_125302359_G_C	0.795107	0.000242	2669	0.723533221712662	0.178798419068555	0.0728718352298102	0.0180011807146497	0.00679534327432303	0.093504895045908
8_124836564_125836564	ENSG00000147684.3	NDUFB9	Adipose_Visceral_Omentum	COVID19_HGI_A2_ALL_leave_UKBB_23andme_20210107	8_125616633_T_C	0.0748594	2.668e-05	2849	0.669334247554306	0.274857125186506	0.0363279683438435	0.0149132423015346	0.00456741661380985	0.610099546410043
8_124836564_125836564	ENSG00000147684.3	NDUFB9	Heart_Left_Ventricle	COVID19_HGI_B1_ALL_leave_UKBB_23andme_20210107	8_125302359_G_C	0.684884	0.000242	2672	0.715837351777099	0.186669732314231	0.0721580754296478	0.0188102199812239	0.00652462049779811	0.0912402085815866
8_124836564_125836564	ENSG00000147684.3	NDUFB9	Stomach	COVID19_HGI_A2_ALL_eur_leave_ukbb_23andme_20210107	8_125616633_T_C	0.112234	5.595e-05	3299	0.713884802081031	0.232580072169961	0.0373599679606845	0.0121676818768157	0.00400747591150829	0.340039416986696
8_124836564_125836564	ENSG00000147684.3	NDUFB9	Artery_Aorta	COVID19_HGI_A2_ALL_eur_leave_23andme_20210107	8_125616633_T_C	0.597834	0.0001024	3298	0.688974131684981	0.283052917814472	0.0184893898937743	0.00759415159944539	0.00188940900732714	0.211194027842376
8_124836564_125836564	ENSG00000147684.3	NDUFB9	Adipose_Visceral_Omentum	COVID19_HGI_B2_ALL_leave_UKBB_23andme_20210107	8_125336564_T_C	0.670709	8.758e-08	2625	0.0791100187393096	0.0308277207576287	0.602495537416673	0.234728602728543	0.0528381203578453	0.826320662568955
8_124836564_125836564	ENSG00000147684.3	NDUFB9	Liver	COVID19_HGI_C2_ALL_eur_leave_ukbb_23andme_20210107	8_125005333_G_T	0.238668	0.004149	3172	0.744454020399779	0.246066615640326	0.00660867239548669	0.00218369727347054	0.000686994290938115	0.0237329396323673
8_124836564_125836564	ENSG00000147684.3	NDUFB9	Brain_Amygdala	COVID19_HGI_B2_ALL_eur_leave_ukbb_23andme_20210107	8_125616633_T_C	0.105679	0.0001452	3002	0.755245405750992	0.218953021290302	0.0185618057859527	0.00537938845310459	0.00186037871964942	0.166305724544866
8_124836564_125836564	ENSG00000147684.3	NDUFB9	Brain_Hippocampus	COVID19_HGI_B1_ALL_leave_UKBB_23andme_20210107	8_125302359_G_C	0.651861	0.000242	2671	0.713977300051688	0.188301928980135	0.0719554890668648	0.0189704995812665	0.0067947823200457	0.0928773998564515
8_124836564_125836564	ENSG00000147684.3	NDUFB9	Muscle_Skeletal	COVID19_HGI_B1_ALL_eur_leave_23andme_20210107	8_125567677_T_C	6.70337e-07	0.1034	3048	0.176897763644286	0.684429061471492	0.0237872201295995	0.0920114418793627	0.0228745128752592	0.107539292248531
8_124836564_125836564	ENSG00000147684.3	NDUFB9	Uterus	COVID19_HGI_B2_ALL_leave_23andme_20210107	8_125336564_T_C	0.177883	2.639e-08	2851	0.0318657251859273	0.00865249991916471	0.696883576622455	0.189151341068096	0.0734468572043575	0.820241314972109
8_124836564_125836564	ENSG00000147684.3	NDUFB9	Adrenal_Gland	COVID19_HGI_C2_ALL_eur_leave_ukbb_23andme_20210107	8_125005333_G_T	0.00787582	0.004149	3172	0.776565177819495	0.213973570777548	0.00689390278429517	0.00189886685342822	0.00066848176523346	0.0444623725481826
8_124836564_125836564	ENSG00000147684.3	NDUFB9	Lung	COVID19_HGI_C2_ALL_eur_leave_23andme_20210107	8_125751663_C_T	0.330229	0.00281	3173	0.775885811430245	0.216107906696269	0.00584109466224528	0.00162638454310832	0.000538802668132439	0.0186643805735783
8_124836564_125836564	ENSG00000147684.3	NDUFB9	Uterus	COVID19_HGI_C2_ALL_leave_23andme_20210107	8_124844966_G_A	0.0234046	0.002198	2992	0.771326528589199	0.220483267372655	0.00588797310164472	0.00168245412189781	0.000619776814603648	0.026965340815952
8_124836564_125836564	ENSG00000147684.3	NDUFB9	Esophagus_Muscularis	COVID19_HGI_B2_ALL_leave_UKBB_23andme_20210107	8_125336564_T_C	0.467	8.758e-08	2625	0.0765268474896346	0.0333483793914479	0.582822313024693	0.253925196925206	0.0533772631690191	0.831665432862151
8_124836564_125836564	ENSG00000147684.3	NDUFB9	Artery_Tibial	COVID19_HGI_C2_ALL_eur_leave_23andme_20210107	8_125751663_C_T	0.857325	0.00281	3173	0.787263482395409	0.204769640988045	0.00592674908737376	0.00154106651389882	0.000499061015273321	0.0161781027372837
8_124836564_125836564	ENSG00000147684.3	NDUFB9	Skin_Sun_Exposed_Lower_leg	COVID19_HGI_C2_ALL_leave_UKBB_23andme_20210107	8_125211239_G_A	0.106531	0.002996	2918	0.776528745076399	0.214567214702214	0.00652036307350531	0.00180109720641538	0.000582579941466463	0.0350604759800811
8_124836564_125836564	ENSG00000147684.3	NDUFB9	Artery_Tibial	COVID19_HGI_A2_ALL_eur_leave_ukbb_23andme_20210107	8_125616633_T_C	0.905372	5.595e-05	3299	0.744668483029761	0.202503976631529	0.0389709804526215	0.0105944450457702	0.00326211484031829	0.291173029471598
8_124836564_125836564	ENSG00000147684.3	NDUFB9	Brain_Hypothalamus	COVID19_HGI_B1_ALL_eur_leave_ukbb_23andme_20210107	8_124994322_C_T	0.125405	0.0002313	3041	0.672915107044033	0.191068646130753	0.0986694453181537	0.0280070283155373	0.0093397731915226	0.0853634845708334
8_124836564_125836564	ENSG00000147684.3	NDUFB9	Skin_Not_Sun_Exposed_Suprapubic	COVID19_HGI_A2_ALL_eur_leave_ukbb_23andme_20210107	8_125584744_T_G	7.18014e-08	0.2382	3299	0.0400841597233498	0.907978216977815	0.00209773750418814	0.047515197741904	0.00232468805274288	0.202604806198602
8_124836564_125836564	ENSG00000147684.3	NDUFB9	Brain_Spinal_cord_cervical_c-1	COVID19_HGI_A2_ALL_eur_leave_23andme_20210107	8_125616633_T_C	0.240659	0.0001024	3286	0.73927609209088	0.232802456988669	0.0197413248727557	0.00621469568414749	0.0019654303635474	0.250689118577094
8_124836564_125836564	ENSG00000147684.3	NDUFB9	Pituitary	COVID19_HGI_B1_ALL_eur_leave_ukbb_23andme_20210107	8_124994322_C_T	0.695885	0.0002313	3048	0.646151843814794	0.217830829294326	0.094955072008936	0.0320022114237756	0.00906004345816837	0.066847408530327
8_124836564_125836564	ENSG00000147684.3	NDUFB9	Brain_Anterior_cingulate_cortex_BA24	COVID19_HGI_C2_ALL_leave_UKBB_23andme_20210107	8_125211239_G_A	0.438195	0.002996	2915	0.769906619989753	0.221145554298428	0.00645090170931778	0.00185229207128969	0.000644631931211341	0.0256097063090573
8_124836564_125836564	ENSG00000147684.3	NDUFB9	Artery_Tibial	COVID19_HGI_C2_ALL_eur_leave_ukbb_23andme_20210107	8_125005333_G_T	0.27283	0.004149	3173	0.786130015858678	0.204474822873159	0.00698145880645806	0.00181530039845194	0.000598402063253553	0.0284388667415768
8_124836564_125836564	ENSG00000147684.3	NDUFB9	Heart_Atrial_Appendage	COVID19_HGI_C2_ALL_eur_leave_ukbb_23andme_20210107	8_125005333_G_T	0.118772	0.004149	3173	0.765883245061609	0.224665431355552	0.00680165140382488	0.0019945523173339	0.000655119861680364	0.0288300918448298
8_124836564_125836564	ENSG00000147684.3	NDUFB9	Brain_Anterior_cingulate_cortex_BA24	COVID19_HGI_B1_ALL_leave_23andme_20210107	8_125302359_G_C	0.908635	0.0003091	2850	0.68346534297079	0.192413823169081	0.0899732482960266	0.0253210557614188	0.00882652980268389	0.0515541002976678
8_124836564_125836564	ENSG00000147684.3	NDUFB9	Ovary	COVID19_HGI_B2_ALL_leave_23andme_20210107	8_125336564_T_C	0.665368	2.639e-08	2861	0.0317706807771721	0.00912670225904936	0.694806128878952	0.199530852428569	0.0647656356562578	0.812180860453396
8_124836564_125836564	ENSG00000147684.3	NDUFB9	Skin_Sun_Exposed_Lower_leg	COVID19_HGI_B2_ALL_eur_leave_23andme_20210107	8_125381163_T_C	0.975929	0.0007663	3009	0.754101832536704	0.215354983673662	0.0223357488908341	0.00637677051411129	0.00183066438468889	0.0378627901445724
8_124836564_125836564	ENSG00000147684.3	NDUFB9	Small_Intestine_Terminal_Ileum	COVID19_HGI_C2_ALL_leave_23andme_20210107	8_124844966_G_A	0.399328	0.002198	3006	0.76446587970731	0.227351698351501	0.00587349434689059	0.00174621101193876	0.000562716582360471	0.0168101485462691
8_124836564_125836564	ENSG00000147684.3	NDUFB9	Adipose_Subcutaneous	COVID19_HGI_B1_ALL_leave_23andme_20210107	8_125302359_G_C	0.15217	0.0003091	2853	0.690304562234717	0.185898005318502	0.0909249714853307	0.0244775664586214	0.0083948945028288	0.071229998328441
8_124836564_125836564	ENSG00000147684.3	NDUFB9	Esophagus_Gastroesophageal_Junction	COVID19_HGI_C2_ALL_eur_leave_ukbb_23andme_20210107	8_125005333_G_T	0.230074	0.004149	3173	0.759516889006225	0.231035021548104	0.00674511310653145	0.00205112260245861	0.000651853736680979	0.0259946539063203
8_124836564_125836564	ENSG00000147684.3	NDUFB9	Brain_Spinal_cord_cervical_c-1	COVID19_HGI_C2_ALL_eur_leave_ukbb_23andme_20210107	8_125005333_G_T	0.582042	0.004149	3165	0.760320883327637	0.230309751389827	0.0066950065086811	0.0020273457968735	0.000647012976981875	0.024794709406352
8_124836564_125836564	ENSG00000147684.3	NDUFB9	Ovary	COVID19_HGI_B1_ALL_leave_23andme_20210107	8_125302359_G_C	0.900805	0.0003091	2852	0.681306206876882	0.194672393801415	0.0897288362945294	0.0256299227390285	0.00866264028814608	0.0511391824060089
8_124836564_125836564	ENSG00000147684.3	NDUFB9	Stomach	COVID19_HGI_B2_ALL_eur_leave_23andme_20210107	8_125381163_T_C	0.246641	0.0007663	3009	0.747155637951465	0.221963264105442	0.0221300094915797	0.00657215295993945	0.00217893549157451	0.038514047894093
8_124836564_125836564	ENSG00000147684.3	NDUFB9	Pituitary	COVID19_HGI_B2_ALL_leave_23andme_20210107	8_125336564_T_C	0.738849	2.639e-08	2861	0.0309778482659118	0.00997997774348716	0.677467347508112	0.218192869802103	0.0633819566803861	0.82196592860312
8_124836564_125836564	ENSG00000147684.3	NDUFB9	Colon_Sigmoid	COVID19_HGI_B1_ALL_leave_23andme_20210107	8_125302359_G_C	0.226283	0.0003091	2853	0.549859740792889	0.324583522823719	0.0724259754139147	0.0427428389461483	0.0103879220233291	0.0407126036369892
8_124836564_125836564	ENSG00000147684.3	NDUFB9	Minor_Salivary_Gland	COVID19_HGI_B2_ALL_leave_23andme_20210107	8_125336564_T_C	0.230294	2.639e-08	2857	0.0317420861839414	0.00889623857347132	0.694180184600002	0.194484648366958	0.0706968422756269	0.824688058226042
8_124836564_125836564	ENSG00000147684.3	NDUFB9	Skin_Not_Sun_Exposed_Suprapubic	COVID19_HGI_B2_ALL_leave_UKBB_23andme_20210107	8_125336564_T_C	0.321164	8.758e-08	2625	0.0050477957619829	0.110515839488191	0.0384436063706086	0.841675423949797	0.00431733442941988	0.723120730066752
8_124836564_125836564	ENSG00000147684.3	NDUFB9	Adipose_Subcutaneous	COVID19_HGI_B1_ALL_leave_UKBB_23andme_20210107	8_125302359_G_C	0.15217	0.000242	2672	0.719297986998971	0.182545431874864	0.0725069155352311	0.0183937495775721	0.00725591601336168	0.112764958643397
8_124836564_125836564	ENSG00000147684.3	NDUFB9	Uterus	COVID19_HGI_A2_ALL_eur_leave_23andme_20210107	8_125616633_T_C	0.656439	0.0001024	3278	0.73962835095591	0.232447565034707	0.0197187851684793	0.00619513410634645	0.00201016473455758	0.230767902804742
8_124836564_125836564	ENSG00000147684.3	NDUFB9	Small_Intestine_Terminal_Ileum	COVID19_HGI_B1_ALL_eur_leave_ukbb_23andme_20210107	8_124994322_C_T	0.416863	0.0002313	2949	0.676415364611512	0.198140158893781	0.0902466657251106	0.0264268921693861	0.00877091860021082	0.0778881179594983
8_124836564_125836564	ENSG00000147684.3	NDUFB9	Colon_Transverse	COVID19_HGI_B1_ALL_eur_leave_23andme_20210107	8_125559837_T_C	1.46612e-07	0.1021	3048	0.355850375187629	0.509341761977201	0.0478507530757138	0.0684720620556094	0.0184850477038463	0.0734671291975463
8_124836564_125836564	ENSG00000147684.3	NDUFB9	Brain_Anterior_cingulate_cortex_BA24	COVID19_HGI_C2_ALL_leave_23andme_20210107	8_124855776_C_A	0.0356918	0.002906	3006	0.764888485000878	0.226883956210893	0.00587479035148922	0.00174199053325879	0.000610777903481837	0.0196817957614331
8_124836564_125836564	ENSG00000147684.3	NDUFB9	Heart_Atrial_Appendage	COVID19_HGI_A2_ALL_leave_UKBB_23andme_20210107	8_125616633_T_C	0.449253	2.668e-05	2849	0.74959887541031	0.195402697237126	0.0406843132799312	0.0106017258146572	0.00371238825797542	0.602365348631451
8_124836564_125836564	ENSG00000147684.3	NDUFB9	Pancreas	COVID19_HGI_C2_ALL_leave_23andme_20210107	8_124844966_G_A	0.10327	0.002198	3009	0.750351271493959	0.241414601156969	0.00577330328196153	0.00185687235588264	0.000603951711227886	0.0215386280471434
8_124836564_125836564	ENSG00000147684.3	NDUFB9	Skin_Sun_Exposed_Lower_leg	COVID19_HGI_C2_ALL_leave_23andme_20210107	8_124844966_G_A	0.87387	0.002198	3009	0.771621439376933	0.220218141622152	0.00593695880533014	0.00169385830424667	0.000529601891338733	0.0126683017155952
8_124836564_125836564	ENSG00000147684.3	NDUFB9	Brain_Spinal_cord_cervical_c-1	COVID19_HGI_B1_ALL_leave_23andme_20210107	8_125302359_G_C	0.317607	0.0003091	2847	0.688731639018029	0.187267585760719	0.0905981648441919	0.024625054612761	0.00877755576429865	0.0576090157993222
8_124836564_125836564	ENSG00000147684.3	NDUFB9	Cells_Transformed_fibroblasts	COVID19_HGI_B2_ALL_leave_UKBB_23andme_20210107	8_125336564_T_C	0.953557	8.758e-08	2625	0.068680772959232	0.0421460190585271	0.523067240707193	0.320935519574853	0.0451704477001948	0.818685925317529
8_124836564_125836564	ENSG00000147684.3	NDUFB9	Adipose_Subcutaneous	COVID19_HGI_B1_ALL_eur_leave_23andme_20210107	8_125231096_C_A	0.543391	0.0002418	3048	0.678530438435523	0.195924003121929	0.0912411359600633	0.0263376879245092	0.00796673455797556	0.0411703740192923
8_124836564_125836564	ENSG00000147684.3	NDUFB9	Esophagus_Gastroesophageal_Junction	COVID19_HGI_B1_ALL_leave_UKBB_23andme_20210107	8_125302359_G_C	0.454703	0.000242	2672	0.718670119885888	0.183682747468217	0.072443625065136	0.0185089550066902	0.00669455257406879	0.0955929686130639
8_124836564_125836564	ENSG00000147684.3	NDUFB9	Brain_Amygdala	COVID19_HGI_C2_ALL_eur_leave_ukbb_23andme_20210107	8_125005333_G_T	0.972213	0.004149	3162	0.758724588302103	0.23189415784999	0.00668919189732862	0.00204381498203961	0.000648246968538588	0.0247000735836864
8_124836564_125836564	ENSG00000147684.3	NDUFB9	Thyroid	COVID19_HGI_A2_ALL_leave_23andme_20210107	8_125616633_T_C	0.653386	4.4e-05	2845	0.7535799389275	0.216351434334023	0.021889836599728	0.00628263625076801	0.00189615388798131	0.465134740549755
8_124836564_125836564	ENSG00000147684.3	NDUFB9	Spleen	COVID19_HGI_A2_ALL_eur_leave_23andme_20210107	8_125616633_T_C	0.388368	0.0001024	3296	0.751373933477101	0.220721961402576	0.0200488847558309	0.00588754881295406	0.00196767155153802	0.242943215710815
8_124836564_125836564	ENSG00000147684.3	NDUFB9	Colon_Transverse	COVID19_HGI_B2_ALL_eur_leave_ukbb_23andme_20210107	8_125616633_T_C	0.622876	0.0001452	3010	0.386805873659431	0.587587816745116	0.0095235701664588	0.0144654168741789	0.00161732255481563	0.0830775776675702
8_124836564_125836564	ENSG00000147684.3	NDUFB9	Prostate	COVID19_HGI_B1_ALL_leave_UKBB_23andme_20210107	8_125302359_G_C	0.414451	0.000242	2671	0.720993768247624	0.180965744172224	0.0726651901699967	0.0182314468191877	0.00714385059096722	0.0938452630535615
8_124836564_125836564	ENSG00000147684.3	NDUFB9	Minor_Salivary_Gland	COVID19_HGI_A2_ALL_eur_leave_ukbb_23andme_20210107	8_125616633_T_C	0.331596	5.595e-05	3276	0.716099951328523	0.230827966244466	0.0371886914895599	0.0119835189344114	0.00389987200303962	0.296594462029114
8_124836564_125836564	ENSG00000147684.3	NDUFB9	Brain_Putamen_basal_ganglia	COVID19_HGI_C2_ALL_eur_leave_ukbb_23andme_20210107	8_125005333_G_T	0.142645	0.004149	3163	0.752286751057898	0.238314154588384	0.0066389217976884	0.0021024619220987	0.000657710633930373	0.0259950243195139
8_124836564_125836564	ENSG00000147684.3	NDUFB9	Brain_Amygdala	COVID19_HGI_B1_ALL_leave_23andme_20210107	8_125302359_G_C	0.630215	0.0003091	2849	0.68724763896534	0.188899557020256	0.0904333053506324	0.0248482785558045	0.00857122010796727	0.0537306890331103
8_124836564_125836564	ENSG00000147684.3	NDUFB9	Pancreas	COVID19_HGI_B1_ALL_leave_UKBB_23andme_20210107	8_125302359_G_C	0.0276955	0.000242	2672	0.700120109946967	0.199827786843356	0.070573740777776	0.0201337626020872	0.00934459982981404	0.119681483008351
8_124836564_125836564	ENSG00000147684.3	NDUFB9	Colon_Transverse	COVID19_HGI_A2_ALL_leave_23andme_20210107	8_125616633_T_C	0.622876	4.4e-05	2845	0.380740566236793	0.588932089951161	0.01105967443039	0.0171050167605075	0.00216265262114844	0.233437292534154
8_124836564_125836564	ENSG00000147684.3	NDUFB9	Uterus	COVID19_HGI_B1_ALL_leave_23andme_20210107	8_125302359_G_C	0.405547	0.0003091	2839	0.689070045622167	0.186904564368596	0.0905890157537403	0.0245626493497116	0.00887372490578568	0.0554682174011834
8_124836564_125836564	ENSG00000147684.3	NDUFB9	Cells_Transformed_fibroblasts	COVID19_HGI_B1_ALL_eur_leave_ukbb_23andme_20210107	8_125543487_G_A	1.74198e-06	0.3258	3050	0.521348316367592	0.341427272644949	0.0766310708399345	0.0501747199816688	0.0104186201658561	0.127380701028546
8_124836564_125836564	ENSG00000147684.3	NDUFB9	Brain_Spinal_cord_cervical_c-1	COVID19_HGI_C2_ALL_eur_leave_23andme_20210107	8_125751663_C_T	0.887467	0.00281	3165	0.761401981501674	0.230637228192254	0.0056878382056425	0.00172235960478035	0.000550592495649433	0.0183918020031995
8_124836564_125836564	ENSG00000147684.3	NDUFB9	Colon_Sigmoid	COVID19_HGI_A2_ALL_eur_leave_ukbb_23andme_20210107	8_125616633_T_C	0.171307	5.595e-05	3299	0.577726368377287	0.368601490590664	0.0302343439021246	0.0192859911394601	0.00415180599046461	0.242981160504106
8_124836564_125836564	ENSG00000147684.3	NDUFB9	Colon_Transverse	COVID19_HGI_B2_ALL_leave_23andme_20210107	8_125336564_T_C	0.206482	2.639e-08	2861	0.0172805267237325	0.0247248337883501	0.377914970161196	0.540678191958733	0.039401477367989	0.82251722654567
8_124836564_125836564	ENSG00000147684.3	NDUFB9	Artery_Aorta	COVID19_HGI_B2_ALL_leave_23andme_20210107	8_125336564_T_C	0.282298	2.639e-08	2861	0.0299330816124149	0.0108897023121501	0.654618914413799	0.238084920390109	0.0664733812715271	0.810318905101098
8_124836564_125836564	ENSG00000147684.3	NDUFB9	Brain_Spinal_cord_cervical_c-1	COVID19_HGI_B1_ALL_eur_leave_23andme_20210107	8_125231096_C_A	0.26517	0.0002418	3037	0.677290385040952	0.196873925983503	0.0907982826768789	0.0263844788487767	0.00865292744988874	0.0596994832126573
8_124836564_125836564	ENSG00000147684.3	NDUFB9	Muscle_Skeletal	COVID19_HGI_C2_ALL_eur_leave_23andme_20210107	8_125567677_T_C	6.70337e-07	0.4825	3173	0.185771407710377	0.805545931809655	0.00139854133429069	0.00606316374292446	0.00122095540275251	0.082810680188839
8_124836564_125836564	ENSG00000147684.3	NDUFB9	Artery_Tibial	COVID19_HGI_C2_ALL_leave_23andme_20210107	8_124844966_G_A	0.624801	0.002198	3009	0.797601728604915	0.194275112441941	0.00613685463381003	0.00149428674388565	0.000492017575448426	0.0153438001911656
8_124836564_125836564	ENSG00000147684.3	NDUFB9	Brain_Anterior_cingulate_cortex_BA24	COVID19_HGI_C2_ALL_eur_leave_ukbb_23andme_20210107	8_125005333_G_T	0.427061	0.004149	3168	0.754454090849318	0.23613180304558	0.00666239101958501	0.00208455236638207	0.000667162719135189	0.0243468367830852
8_124836564_125836564	ENSG00000147684.3	NDUFB9	Brain_Cortex	COVID19_HGI_B1_ALL_eur_leave_ukbb_23andme_20210107	8_124994322_C_T	0.896533	0.0002313	3044	0.672153472997573	0.192092330138841	0.0987085798455809	0.0282007260909399	0.00884489092706542	0.0715056948699595
8_124836564_125836564	ENSG00000147684.3	NDUFB9	Uterus	COVID19_HGI_B1_ALL_leave_UKBB_23andme_20210107	8_125302359_G_C	0.405547	0.000242	2660	0.719715751222875	0.18265468108897	0.0723850959965151	0.0183635334960769	0.00688093819556324	0.0981115830526482
8_124836564_125836564	ENSG00000147684.3	NDUFB9	Stomach	COVID19_HGI_B2_ALL_leave_UKBB_23andme_20210107	8_125336564_T_C	0.616914	8.758e-08	2625	0.0867253212924305	0.0222840429300558	0.660493068923429	0.169652633016445	0.0608449338376399	0.814698189230737
8_124836564_125836564	ENSG00000147684.3	NDUFB9	Breast_Mammary_Tissue	COVID19_HGI_A2_ALL_eur_leave_ukbb_23andme_20210107	8_125616633_T_C	0.793795	5.595e-05	3299	0.697579310360937	0.249297019865431	0.0365066473038081	0.0130429688167321	0.00357405365309162	0.283964344951388
8_124836564_125836564	ENSG00000147684.3	NDUFB9	Small_Intestine_Terminal_Ileum	COVID19_HGI_B2_ALL_eur_leave_23andme_20210107	8_125381163_T_C	0.58005	0.0007663	2956	0.749640487456981	0.219923210464829	0.0220614866191001	0.00647030856868442	0.00190450689040567	0.0418026813463708
8_124836564_125836564	ENSG00000147684.3	NDUFB9	Artery_Coronary	COVID19_HGI_B1_ALL_leave_23andme_20210107	8_125302359_G_C	0.953074	0.0003091	2853	0.663712040617104	0.211992347383322	0.0874222794822864	0.0279140752922451	0.0089592572250424	0.0495824017847413
8_124836564_125836564	ENSG00000147684.3	NDUFB9	Brain_Amygdala	COVID19_HGI_C2_ALL_leave_UKBB_23andme_20210107	8_125211239_G_A	0.514901	0.002996	2915	0.77384530360245	0.217233244698803	0.00648390319312104	0.00181953819196293	0.000618010313662892	0.0266726443022116
8_124836564_125836564	ENSG00000147684.3	NDUFB9	Muscle_Skeletal	COVID19_HGI_B1_ALL_leave_23andme_20210107	8_125567677_T_C	6.70337e-07	0.1344	2853	0.169809983934548	0.69800326432778	0.0223668925165286	0.0919211240930182	0.0178987351281245	0.100974593269952
8_124836564_125836564	ENSG00000147684.3	NDUFB9	Brain_Nucleus_accumbens_basal_ganglia	COVID19_HGI_A2_ALL_eur_leave_ukbb_23andme_20210107	8_125616633_T_C	0.647657	5.595e-05	3290	0.734771214325509	0.212212066191104	0.0383570181026697	0.0110744508861949	0.00358525049452175	0.313643861930614
8_124836564_125836564	ENSG00000147684.3	NDUFB9	Breast_Mammary_Tissue	COVID19_HGI_A2_ALL_leave_23andme_20210107	8_125616633_T_C	0.793795	4.4e-05	2845	0.739432326639472	0.230306389334099	0.0214788796391407	0.00668779848967988	0.00209460589760832	0.462084199209101
8_124836564_125836564	ENSG00000147684.3	NDUFB9	Brain_Hippocampus	COVID19_HGI_C2_ALL_leave_23andme_20210107	8_124844966_G_A	0.500733	0.002198	3007	0.764642212136138	0.227168240488155	0.00587833842093603	0.0017458354593168	0.00056537349545461	0.016081523300664
8_124836564_125836564	ENSG00000147684.3	NDUFB9	Brain_Spinal_cord_cervical_c-1	COVID19_HGI_B2_ALL_leave_23andme_20210107	8_125336564_T_C	0.452299	2.639e-08	2859	0.032012466373197	0.0087259055777907	0.700093580045135	0.190761953674706	0.0684060943291722	0.821759497659278
8_124836564_125836564	ENSG00000147684.3	NDUFB9	Cells_Transformed_fibroblasts	COVID19_HGI_A2_ALL_eur_leave_23andme_20210107	8_125616633_T_C	0.47614	0.0001024	3298	0.577257656700091	0.394802557726033	0.0154913535836125	0.0105931120164683	0.00185531997379516	0.180763107464803
8_124836564_125836564	ENSG00000147684.3	NDUFB9	Nerve_Tibial	COVID19_HGI_A2_ALL_eur_leave_23andme_20210107	8_125616633_T_C	0.941545	0.0001024	3298	0.686763422127683	0.285362224877541	0.0184300630350912	0.0076562257770804	0.00178806418260426	0.206064614816582
8_124836564_125836564	ENSG00000147684.3	NDUFB9	Lung	COVID19_HGI_A2_ALL_leave_UKBB_23andme_20210107	8_125616633_T_C	0.533545	2.668e-05	2849	0.757729115305395	0.187419852556858	0.0411255802532195	0.0101686142346826	0.00355683764984476	0.600759997313273
8_124836564_125836564	ENSG00000147684.3	NDUFB9	Whole_Blood	COVID19_HGI_C2_ALL_eur_leave_ukbb_23andme_20210107	8_125502608_A_G	1.71493e-06	0.8361	3173	0.193052716242561	0.797311695324137	0.00171446142334371	0.00707991979226229	0.000841207217695462	0.103972482242814
8_124836564_125836564	ENSG00000147684.3	NDUFB9	Esophagus_Muscularis	COVID19_HGI_C2_ALL_leave_23andme_20210107	8_125543487_G_A	2.67131e-05	0.7599	3009	0.669789909216651	0.321920042511591	0.00515345335979262	0.00247623560738176	0.000660359304583992	0.0277344939608167
8_124836564_125836564	ENSG00000147684.3	NDUFB9	Muscle_Skeletal	COVID19_HGI_B1_ALL_leave_UKBB_23andme_20210107	8_125567677_T_C	6.70337e-07	0.5765	2672	0.186330132134597	0.713857618419377	0.0187825121111746	0.07194943338363	0.00908030395122099	0.0983961557590557
8_124836564_125836564	ENSG00000147684.3	NDUFB9	Whole_Blood	COVID19_HGI_B2_ALL_leave_23andme_20210107	8_125336564_T_C	0.347258	2.639e-08	2861	0.00841911434700315	0.0345068458030512	0.184121086011906	0.75462612414688	0.0183268296911601	0.793566506641303
8_124836564_125836564	ENSG00000147684.3	NDUFB9	Lung	COVID19_HGI_B1_ALL_eur_leave_23andme_20210107	8_125231096_C_A	0.248168	0.0002418	3048	0.688934196216382	0.185283238465648	0.0926401162038495	0.0249065685177791	0.00823588059634207	0.0560906611110539
8_124836564_125836564	ENSG00000147684.3	NDUFB9	Colon_Transverse	COVID19_HGI_B1_ALL_eur_leave_ukbb_23andme_20210107	8_125559837_T_C	1.46612e-07	0.6269	3050	0.355124674092645	0.508365747666599	0.0521984692441482	0.0747132129369341	0.00959789605967388	0.0505910774468633
8_124836564_125836564	ENSG00000147684.3	NDUFB9	Breast_Mammary_Tissue	COVID19_HGI_B1_ALL_leave_UKBB_23andme_20210107	8_125302359_G_C	0.0209159	0.000242	2672	0.696079804183985	0.203647907175161	0.0701664685290167	0.0205185970223324	0.0095872230895051	0.134731118819906
8_124836564_125836564	ENSG00000147684.3	NDUFB9	Brain_Cortex	COVID19_HGI_B2_ALL_leave_UKBB_23andme_20210107	8_125336564_T_C	0.601444	8.758e-08	2625	0.0873777585848694	0.0212231425517375	0.665461978846633	0.161569378288798	0.0643677417279614	0.826521803141381
8_124836564_125836564	ENSG00000147684.3	NDUFB9	Adrenal_Gland	COVID19_HGI_A2_ALL_eur_leave_ukbb_23andme_20210107	8_125616633_T_C	0.53887	5.595e-05	3298	0.735110190874082	0.211737294102163	0.0384648062796501	0.011075589476527	0.00361211926757781	0.307031039696848
8_124836564_125836564	ENSG00000147684.3	NDUFB9	Heart_Atrial_Appendage	COVID19_HGI_B2_ALL_eur_leave_23andme_20210107	8_125381163_T_C	0.367058	0.0007663	3009	0.75901794744803	0.210439577872134	0.0224813593421554	0.00623118179676321	0.0018299335409177	0.0439050243851324
8_124836564_125836564	ENSG00000147684.3	NDUFB9	Esophagus_Mucosa	COVID19_HGI_B2_ALL_eur_leave_23andme_20210107	8_125381163_T_C	0.640423	0.0007663	3009	0.770013512167251	0.199463398759013	0.0228070370714553	0.0059060982296713	0.00180995377260921	0.0407369939140425
8_124836564_125836564	ENSG00000147684.3	NDUFB9	Pituitary	COVID19_HGI_C2_ALL_eur_leave_23andme_20210107	8_125751663_C_T	0.938271	0.00281	3171	0.732774097905637	0.259185990215526	0.00551182494093495	0.00194898189785833	0.000579105040043662	0.0159009430104085
8_124836564_125836564	ENSG00000147684.3	NDUFB9	Muscle_Skeletal	COVID19_HGI_C2_ALL_leave_23andme_20210107	8_125567677_T_C	6.70337e-07	0.5895	3009	0.186397054343968	0.804810160788633	0.00143416392624938	0.00619114980632635	0.00116747113482284	0.0770981568448015
8_124836564_125836564	ENSG00000147684.3	NDUFB9	Adipose_Subcutaneous	COVID19_HGI_A2_ALL_eur_leave_ukbb_23andme_20210107	8_125616633_T_C	0.420453	5.595e-05	3299	0.720936355079907	0.225992832600843	0.0377289992012195	0.0118234388051923	0.00351837431283887	0.297413337540046
8_124836564_125836564	ENSG00000147684.3	NDUFB9	Adipose_Subcutaneous	COVID19_HGI_B2_ALL_eur_leave_ukbb_23andme_20210107	8_125616633_T_C	0.420453	0.0001452	3010	0.758942653593764	0.215270489349763	0.0186859717135074	0.00529838487956451	0.0018025004634014	0.144043082189738
8_124836564_125836564	ENSG00000147684.3	NDUFB9	Thyroid	COVID19_HGI_C2_ALL_eur_leave_ukbb_23andme_20210107	8_125005333_G_T	0.419784	0.004149	3173	0.748781985495054	0.241759135077669	0.00664977863876827	0.00214635034991489	0.0006627504385949	0.0225864198495963
8_124836564_125836564	ENSG00000147684.3	NDUFB9	Brain_Cerebellar_Hemisphere	COVID19_HGI_A2_ALL_leave_UKBB_23andme_20210107	8_125616633_T_C	0.338158	2.668e-05	2848	0.74723110153148	0.197568503280974	0.040552504071828	0.0107181849345852	0.00392970618113298	0.611704258327439
8_124836564_125836564	ENSG00000147684.3	NDUFB9	Skin_Sun_Exposed_Lower_leg	COVID19_HGI_B1_ALL_leave_UKBB_23andme_20210107	8_125302359_G_C	0.632862	0.000242	2672	0.719774978664734	0.182583604045947	0.0725549974081761	0.0183981650827051	0.00668825479843743	0.0842275118434641
8_124836564_125836564	ENSG00000147684.3	NDUFB9	Lung	COVID19_HGI_B1_ALL_eur_leave_ukbb_23andme_20210107	8_124994322_C_T	0.120549	0.0002313	3050	0.680828118612589	0.183209135312455	0.100072420202149	0.0269202666638899	0.00897005920891689	0.101502720351898
8_124836564_125836564	ENSG00000147684.3	NDUFB9	Esophagus_Muscularis	COVID19_HGI_A2_ALL_leave_UKBB_23andme_20210107	8_125616633_T_C	0.251435	2.668e-05	2849	0.644937573447139	0.299848621404197	0.0350038442490453	0.0162702779685914	0.00393968293102775	0.539801617126615
8_124836564_125836564	ENSG00000147684.3	NDUFB9	Esophagus_Gastroesophageal_Junction	COVID19_HGI_B1_ALL_eur_leave_23andme_20210107	8_125231096_C_A	0.393993	0.0002418	3048	0.676794832922437	0.197311549182931	0.0910077512662865	0.026523874243029	0.00836199238531668	0.0518238009994192
8_124836564_125836564	ENSG00000147684.3	NDUFB9	Brain_Amygdala	COVID19_HGI_C2_ALL_leave_23andme_20210107	8_124844966_G_A	0.538882	0.002198	3001	0.769053614785721	0.222795078733824	0.00588140643142506	0.00170327870720535	0.000566621341824756	0.0163555744560414
8_124836564_125836564	ENSG00000147684.3	NDUFB9	Prostate	COVID19_HGI_A2_ALL_eur_leave_23andme_20210107	8_125616633_T_C	0.582558	0.0001024	3290	0.741725116037607	0.230395591649235	0.0198034005514849	0.0061494308115395	0.00192646095013429	0.242321356814537
8_124836564_125836564	ENSG00000147684.3	NDUFB9	Brain_Amygdala	COVID19_HGI_B1_ALL_leave_UKBB_23andme_20210107	8_125302359_G_C	0.630215	0.000242	2668	0.717592641247784	0.184866844657865	0.0721992683622269	0.0185932907878199	0.00674795494430492	0.0935788572651804
8_124836564_125836564	ENSG00000147684.3	NDUFB9	Colon_Sigmoid	COVID19_HGI_C2_ALL_leave_23andme_20210107	8_124855776_C_A	0.0340366	0.002906	3009	0.616451935457051	0.375218377063671	0.00474306383870023	0.00288628015491603	0.000700343485661688	0.0166963601694061
8_124836564_125836564	ENSG00000147684.3	NDUFB9	Brain_Caudate_basal_ganglia	COVID19_HGI_A2_ALL_leave_UKBB_23andme_20210107	8_125616633_T_C	0.211815	2.668e-05	2849	0.75519456504005	0.189457394714055	0.0409880180977766	0.010278676877288	0.00408134527083032	0.62223758930777
8_124836564_125836564	ENSG00000147684.3	NDUFB9	Skin_Sun_Exposed_Lower_leg	COVID19_HGI_A2_ALL_eur_leave_23andme_20210107	8_125616633_T_C	0.471053	0.0001024	3298	0.73985394340855	0.232241010678306	0.0198548064361606	0.0062306271491403	0.00181961232784324	0.232801871984003
8_124836564_125836564	ENSG00000147684.3	NDUFB9	Small_Intestine_Terminal_Ileum	COVID19_HGI_A2_ALL_eur_leave_ukbb_23andme_20210107	8_125616633_T_C	0.952443	5.595e-05	3194	0.719749742405305	0.227463074326864	0.0372889911476546	0.0117807516120927	0.00371744050808286	0.292545477172955
8_124836564_125836564	ENSG00000147684.3	NDUFB9	Heart_Atrial_Appendage	COVID19_HGI_C2_ALL_leave_23andme_20210107	8_124844966_G_A	0.603897	0.002198	3009	0.77659071198617	0.215187596623306	0.00597519305501263	0.00165509081095056	0.000591407524560549	0.0135861221350184
8_124836564_125836564	ENSG00000147684.3	NDUFB9	Brain_Substantia_nigra	COVID19_HGI_B2_ALL_leave_UKBB_23andme_20210107	8_125336564_T_C	0.128518	8.758e-08	2622	0.0858658421568278	0.0223831792246106	0.653944541295261	0.170400355056482	0.0674060822668186	0.828740241313515
8_124836564_125836564	ENSG00000147684.3	NDUFB9	Prostate	COVID19_HGI_C2_ALL_eur_leave_ukbb_23andme_20210107	8_125005333_G_T	0.484918	0.004149	3167	0.762902232509268	0.227751326467445	0.006711853036923	0.00200307665345503	0.000631511332909064	0.0257887565393233
8_124836564_125836564	ENSG00000147684.3	NDUFB9	Brain_Spinal_cord_cervical_c-1	COVID19_HGI_B1_ALL_eur_leave_ukbb_23andme_20210107	8_124994322_C_T	0.227023	0.0002313	3039	0.66924653572886	0.194683558193778	0.0980622862769591	0.0285167902908306	0.009490829509573	0.0759417297794321
8_124836564_125836564	ENSG00000147684.3	NDUFB9	Heart_Atrial_Appendage	COVID19_HGI_A2_ALL_leave_23andme_20210107	8_125616633_T_C	0.449253	4.4e-05	2845	0.769438359152062	0.200331021327888	0.0223504887608505	0.0058171116911361	0.00206301906806289	0.498875046544207
8_124836564_125836564	ENSG00000147684.3	NDUFB9	Prostate	COVID19_HGI_A2_ALL_eur_leave_ukbb_23andme_20210107	8_125616633_T_C	0.582558	5.595e-05	3291	0.722449423698765	0.224480247205969	0.0377207964540268	0.0117170131548558	0.00363251948638397	0.308404195631604
8_124836564_125836564	ENSG00000147684.3	NDUFB9	Brain_Anterior_cingulate_cortex_BA24	COVID19_HGI_B1_ALL_leave_UKBB_23andme_20210107	8_125302359_G_C	0.908635	0.000242	2669	0.71372856014191	0.188392663324781	0.0718464120388773	0.018957188930166	0.00707517556426566	0.0881967730143346
8_124836564_125836564	ENSG00000147684.3	NDUFB9	Liver	COVID19_HGI_A2_ALL_eur_leave_23andme_20210107	8_125616633_T_C	0.205485	0.0001024	3297	0.723410803069272	0.248518644484399	0.0194096468254602	0.00666594405526766	0.00199496156560036	0.248538726673665
8_124836564_125836564	ENSG00000147684.3	NDUFB9	Testis	COVID19_HGI_B1_ALL_leave_UKBB_23andme_20210107	8_125302359_G_C	0.246506	0.000242	2672	0.648936435283418	0.252703040840434	0.0654143069371555	0.0254655755451788	0.00748064139381336	0.086402122386802
8_124836564_125836564	ENSG00000147684.3	NDUFB9	Vagina	COVID19_HGI_C2_ALL_eur_leave_ukbb_23andme_20210107	8_125005333_G_T	0.442361	0.004149	3165	0.746839420484524	0.24373201977786	0.00660699817118259	0.00215553645263735	0.000666025113795829	0.0238935067933894
8_124836564_125836564	ENSG00000147684.3	NDUFB9	Heart_Left_Ventricle	COVID19_HGI_B2_ALL_leave_23andme_20210107	8_125336564_T_C	0.31472	2.639e-08	2861	0.0319409350909723	0.00881719963261824	0.698529490727132	0.192759024052336	0.0679533504969426	0.829551094445819
8_124836564_125836564	ENSG00000147684.3	NDUFB9	Artery_Coronary	COVID19_HGI_B1_ALL_leave_UKBB_23andme_20210107	8_125302359_G_C	0.953074	0.000242	2672	0.693684581035492	0.208359006350058	0.0699250244465157	0.0209960386858829	0.00703534948205146	0.0866595378672054
8_124836564_125836564	ENSG00000147684.3	NDUFB9	Muscle_Skeletal	COVID19_HGI_A2_ALL_eur_leave_23andme_20210107	8_125567677_T_C	6.70337e-07	0.6154	3298	0.181764054740209	0.790169493459257	0.00487784130377434	0.0212030948710707	0.00198551562568843	0.0677384279003923
8_124836564_125836564	ENSG00000147684.3	NDUFB9	Brain_Frontal_Cortex_BA9	COVID19_HGI_C2_ALL_eur_leave_ukbb_23andme_20210107	8_125005333_G_T	0.730758	0.004149	3165	0.747812863103993	0.242771114360052	0.0066093706057321	0.00214501456899873	0.000661637361224365	0.0234662465070472
8_124836564_125836564	ENSG00000147684.3	NDUFB9	Prostate	COVID19_HGI_C2_ALL_leave_23andme_20210107	8_124844966_G_A	0.511538	0.002198	3005	0.77344258034896	0.218390065911181	0.00593715124404634	0.00167586597502571	0.000554336520786863	0.016374714407011
8_124836564_125836564	ENSG00000147684.3	NDUFB9	Esophagus_Muscularis	COVID19_HGI_B1_ALL_leave_23andme_20210107	8_125302359_G_C	0.833081	0.0003091	2853	0.598068264388361	0.275431930488419	0.0787758662781413	0.0362676613698651	0.011456277475214	0.0319860237756203
8_124836564_125836564	ENSG00000147684.3	NDUFB9	Uterus	COVID19_HGI_B2_ALL_eur_leave_ukbb_23andme_20210107	8_125616633_T_C	0.656439	0.0001452	2992	0.757230210394846	0.217053617026729	0.0185835735474341	0.00532501614969211	0.00180758288129848	0.152576747875645
8_124836564_125836564	ENSG00000147684.3	NDUFB9	Vagina	COVID19_HGI_C2_ALL_leave_23andme_20210107	8_124844966_G_A	0.0911903	0.002198	3002	0.757001214605587	0.234822227433113	0.0058006846963219	0.00179879877160375	0.000577074493374449	0.0210053306159572
8_124836564_125836564	ENSG00000147684.3	NDUFB9	Brain_Hippocampus	COVID19_HGI_B2_ALL_leave_UKBB_23andme_20210107	8_125336564_T_C	0.90038	8.758e-08	2625	0.0865305455160213	0.0223910600513136	0.659009672282225	0.170466909922807	0.0616018122276322	0.829433215970845
8_124836564_125836564	ENSG00000147684.3	NDUFB9	Pituitary	COVID19_HGI_B2_ALL_eur_leave_23andme_20210107	8_125289734_C_T	0.0214569	0.0004413	3007	0.724644898343205	0.244081356346986	0.0214550143750897	0.00722407460068978	0.00259465633403009	0.0413136572309721
8_124836564_125836564	ENSG00000147684.3	NDUFB9	Minor_Salivary_Gland	COVID19_HGI_B2_ALL_leave_UKBB_23andme_20210107	8_125336564_T_C	0.230294	8.758e-08	2623	0.0861515607115654	0.022165674901066	0.6561223729158	0.168744928552476	0.0668154629190921	0.833702001859418
8_124836564_125836564	ENSG00000147684.3	NDUFB9	Skin_Sun_Exposed_Lower_leg	COVID19_HGI_A2_ALL_leave_23andme_20210107	8_125616633_T_C	0.471053	4.4e-05	2845	0.763992630124299	0.205826527787982	0.0221923023330725	0.00597679531826302	0.0020117444363832	0.481993618447322
8_124836564_125836564	ENSG00000147684.3	NDUFB9	Brain_Caudate_basal_ganglia	COVID19_HGI_C2_ALL_eur_leave_23andme_20210107	8_125751663_C_T	0.720957	0.00281	3167	0.773816573812448	0.21820497201034	0.00580563658763613	0.00163656847567374	0.000536249113902254	0.0189432663328273
8_124836564_125836564	ENSG00000147684.3	NDUFB9	Brain_Caudate_basal_ganglia	COVID19_HGI_B1_ALL_leave_23andme_20210107	8_125302359_G_C	0.649346	0.0003091	2851	0.699656240191631	0.176443056885097	0.0921068427039683	0.0232194223313136	0.00857443788798989	0.0548808174118934
8_124836564_125836564	ENSG00000147684.3	NDUFB9	Muscle_Skeletal	COVID19_HGI_B2_ALL_eur_leave_23andme_20210107	8_125567677_T_C	6.70337e-07	0.5929	3009	0.189174818874768	0.780581633141199	0.00560317064426465	0.0231185324958149	0.00152184484395362	0.0701159010784788
8_124836564_125836564	ENSG00000147684.3	NDUFB9	Brain_Anterior_cingulate_cortex_BA24	COVID19_HGI_A2_ALL_leave_23andme_20210107	8_125616633_T_C	0.339136	4.4e-05	2843	0.75753473166115	0.21213792710917	0.0219955150375087	0.00615738864350468	0.00217443754866651	0.501209186570836
8_124836564_125836564	ENSG00000147684.3	NDUFB9	Artery_Aorta	COVID19_HGI_A2_ALL_eur_leave_ukbb_23andme_20210107	8_125616633_T_C	0.597834	5.595e-05	3299	0.671094106359056	0.27576667088919	0.0351205884185957	0.0144281973795285	0.00359043695363013	0.26671821893866
8_124836564_125836564	ENSG00000147684.3	NDUFB9	Breast_Mammary_Tissue	COVID19_HGI_C2_ALL_leave_UKBB_23andme_20210107	8_125211239_G_A	0.821467	0.002996	2918	0.751087266546507	0.23990146780216	0.00630673585340109	0.0020137158411156	0.000690813956816509	0.0212307015813473
8_124836564_125836564	ENSG00000147684.3	NDUFB9	Breast_Mammary_Tissue	COVID19_HGI_B2_ALL_leave_UKBB_23andme_20210107	8_125336564_T_C	0.223284	8.758e-08	2625	0.0840045816699996	0.0243259414318008	0.639772134873481	0.185197713016576	0.0666996290081427	0.82875947355833
8_124836564_125836564	ENSG00000147684.3	NDUFB9	Brain_Caudate_basal_ganglia	COVID19_HGI_C2_ALL_eur_leave_ukbb_23andme_20210107	8_125005333_G_T	0.776219	0.004149	3167	0.772717924531777	0.217895168959266	0.00683224459842975	0.00192596449251992	0.000628697418006723	0.0254556074582158
8_124836564_125836564	ENSG00000147684.3	NDUFB9	Ovary	COVID19_HGI_A2_ALL_eur_leave_ukbb_23andme_20210107	8_125616633_T_C	0.67263	5.595e-05	3298	0.711756506668514	0.235137764105458	0.0372388213968455	0.0122987474758771	0.00356816035330538	0.302717870870461
8_124836564_125836564	ENSG00000147684.3	NDUFB9	Skin_Not_Sun_Exposed_Suprapubic	COVID19_HGI_C2_ALL_eur_leave_ukbb_23andme_20210107	8_125584744_T_G	7.18014e-08	0.5087	3173	0.0418765239752675	0.948033608582775	0.000371896787036739	0.0084179912980904	0.00129997935683041	0.149913283954966
8_124836564_125836564	ENSG00000147684.3	NDUFB9	Nerve_Tibial	COVID19_HGI_C2_ALL_leave_UKBB_23andme_20210107	8_125211239_G_A	0.017734	0.002996	2918	0.718853426748827	0.272187336796167	0.00603607447728758	0.00228486661501491	0.000638295362704306	0.0400529506559995
8_124836564_125836564	ENSG00000147684.3	NDUFB9	Brain_Substantia_nigra	COVID19_HGI_B2_ALL_leave_23andme_20210107	8_125336564_T_C	0.128518	2.639e-08	2852	0.0316535069287904	0.00896022946883897	0.692242618891016	0.195883416368074	0.0712602283432814	0.820920842541219
8_124836564_125836564	ENSG00000147684.3	NDUFB9	Prostate	COVID19_HGI_B2_ALL_eur_leave_23andme_20210107	8_125381163_T_C	0.347056	0.0007663	3004	0.755611847977561	0.213750053799462	0.0223607603447386	0.0063235342620854	0.00195380361615342	0.0418432553832737
8_124836564_125836564	ENSG00000147684.3	NDUFB9	Brain_Substantia_nigra	COVID19_HGI_B1_ALL_leave_UKBB_23andme_20210107	8_125302359_G_C	0.049492	0.000242	2663	0.713360244799095	0.188519832931117	0.0716547337851338	0.018928672138934	0.00753651634572023	0.112155237415095
8_124836564_125836564	ENSG00000147684.3	NDUFB9	Cells_EBV-transformed_lymphocytes	COVID19_HGI_A2_ALL_eur_leave_23andme_20210107	8_125616633_T_C	0.408228	0.0001024	3283	0.73353672005877	0.238536537337821	0.0196247757293882	0.00637979795566452	0.00192216891835648	0.245611774239187
8_124836564_125836564	ENSG00000147684.3	NDUFB9	Adipose_Visceral_Omentum	COVID19_HGI_B2_ALL_eur_leave_ukbb_23andme_20210107	8_125616633_T_C	0.0748594	0.0001452	3010	0.682524383423731	0.291435333606503	0.0168044729888927	0.00717338406440906	0.00206242591646415	0.161831998475608
8_124836564_125836564	ENSG00000147684.3	NDUFB9	Minor_Salivary_Gland	COVID19_HGI_C2_ALL_eur_leave_ukbb_23andme_20210107	8_125005333_G_T	0.750782	0.004149	3155	0.75601376819714	0.234652077899533	0.0066258988225155	0.0020558987172538	0.000652356363557138	0.023769654573796
8_124836564_125836564	ENSG00000147684.3	NDUFB9	Pituitary	COVID19_HGI_A2_ALL_leave_23andme_20210107	8_125616633_T_C	0.95439	4.4e-05	2845	0.733802846684678	0.235918049866593	0.0213153556518551	0.00685078650662279	0.00211296129025167	0.465741979196199
8_124836564_125836564	ENSG00000147684.3	NDUFB9	Brain_Amygdala	COVID19_HGI_B2_ALL_leave_UKBB_23andme_20210107	8_125336564_T_C	0.94733	8.758e-08	2625	0.0868575915856454	0.0219789187569659	0.661500428833902	0.167327341078999	0.0623357197444875	0.829912596383509
8_124836564_125836564	ENSG00000147684.3	NDUFB9	Prostate	COVID19_HGI_B1_ALL_eur_leave_ukbb_23andme_20210107	8_124994322_C_T	0.465424	0.0002313	3043	0.670960627855749	0.192863451894731	0.0984327594041957	0.0282844246454315	0.00945873619989236	0.071129236901579
8_124836564_125836564	ENSG00000147684.3	NDUFB9	Brain_Hypothalamus	COVID19_HGI_A2_ALL_eur_leave_23andme_20210107	8_125616633_T_C	0.322304	0.0001024	3291	0.74320284004634	0.228826468055597	0.0199007896408454	0.00612535631952742	0.00194454593769001	0.248789922566891
8_124836564_125836564	ENSG00000147684.3	NDUFB9	Artery_Coronary	COVID19_HGI_A2_ALL_leave_23andme_20210107	8_125616633_T_C	0.238232	4.4e-05	2845	0.731930004084044	0.237634821240503	0.0212609537013955	0.00690049416635491	0.00227372680770304	0.481768101157163
8_124836564_125836564	ENSG00000147684.3	NDUFB9	Lung	COVID19_HGI_C2_ALL_leave_23andme_20210107	8_124842159_G_C	0.0263345	0.007266	3009	0.785349555255189	0.206453184013373	0.00604258476941665	0.00158791171258808	0.000566764249433266	0.0164237825544907
8_124836564_125836564	ENSG00000147684.3	NDUFB9	Brain_Cerebellar_Hemisphere	COVID19_HGI_B2_ALL_eur_leave_23andme_20210107	8_125381163_T_C	0.799588	0.0007663	3006	0.757090530154465	0.212245298239822	0.0224132561681672	0.00628143792287589	0.00196947751466994	0.0396426944973226
8_124836564_125836564	ENSG00000147684.3	NDUFB9	Muscle_Skeletal	COVID19_HGI_A2_ALL_leave_UKBB_23andme_20210107	8_125616633_T_C	0.345628	2.668e-05	2849	0.178411926938738	0.767394247055787	0.00968326790042027	0.0416472898744686	0.0028632682305865	0.185044104895359
8_124836564_125836564	ENSG00000147684.3	NDUFB9	Brain_Hippocampus	COVID19_HGI_B2_ALL_leave_23andme_20210107	8_125336564_T_C	0.90038	2.639e-08	2860	0.0318758930873801	0.00900471466956797	0.697106907522399	0.196862628110789	0.0651498566098639	0.820699080228327
8_124836564_125836564	ENSG00000147684.3	NDUFB9	Testis	COVID19_HGI_A2_ALL_leave_23andme_20210107	8_125616633_T_C	0.145942	4.4e-05	2845	0.685553134060589	0.283944151044934	0.0199138078255843	0.00824560857595322	0.00234329849294009	0.477136758874844
8_124836564_125836564	ENSG00000147684.3	NDUFB9	Skin_Sun_Exposed_Lower_leg	COVID19_HGI_B2_ALL_eur_leave_ukbb_23andme_20210107	8_125616633_T_C	0.471053	0.0001452	3010	0.757772321127457	0.216559389267566	0.0186571568890181	0.00533024056856709	0.00168089214739159	0.149893697842546
8_124836564_125836564	ENSG00000147684.3	NDUFB9	Ovary	COVID19_HGI_C2_ALL_leave_UKBB_23andme_20210107	8_125211239_G_A	0.557033	0.002996	2917	0.767008665786051	0.224031743432901	0.00643614256975643	0.00187925665598929	0.000644191555301757	0.0253199927064658
8_124836564_125836564	ENSG00000147684.3	NDUFB9	Adipose_Subcutaneous	COVID19_HGI_C2_ALL_leave_UKBB_23andme_20210107	8_125211239_G_A	0.390877	0.002996	2918	0.777142739568959	0.213904951746925	0.00652551866760534	0.00179548758879681	0.000631302427713522	0.0257762749247665
8_124836564_125836564	ENSG00000147684.3	NDUFB9	Brain_Substantia_nigra	COVID19_HGI_B1_ALL_eur_leave_ukbb_23andme_20210107	8_124994322_C_T	0.584655	0.0002313	3027	0.664088765118023	0.200240739478007	0.0968268428655932	0.0291862568180691	0.00965739572030856	0.0678894281571156
8_124836564_125836564	ENSG00000147684.3	NDUFB9	Lung	COVID19_HGI_C2_ALL_leave_UKBB_23andme_20210107	8_125211239_G_A	0.528095	0.002996	2918	0.79029855884285	0.200713629972839	0.00663598556112228	0.00168468675114441	0.000667138872044096	0.0241757339815976
8_124836564_125836564	ENSG00000147684.3	NDUFB9	Artery_Aorta	COVID19_HGI_B2_ALL_eur_leave_23andme_20210107	8_125381163_T_C	0.157424	0.0007663	3009	0.703115868227518	0.26618660012172	0.0208255951600891	0.00788219353561328	0.00198974295505973	0.0426036996985281
8_124836564_125836564	ENSG00000147684.3	NDUFB9	Brain_Spinal_cord_cervical_c-1	COVID19_HGI_B2_ALL_leave_UKBB_23andme_20210107	8_125336564_T_C	0.452299	8.758e-08	2625	0.0868405283407868	0.0217238554759053	0.661370476533992	0.165382452685969	0.0646826869633476	0.829898954364455
8_124836564_125836564	ENSG00000147684.3	NDUFB9	Uterus	COVID19_HGI_A2_ALL_eur_leave_ukbb_23andme_20210107	8_125616633_T_C	0.656439	5.595e-05	3279	0.720318835768331	0.226469051315415	0.0375146355058531	0.0117907368138677	0.00390674059653338	0.284915163385749
8_124836564_125836564	ENSG00000147684.3	NDUFB9	Esophagus_Mucosa	COVID19_HGI_B1_ALL_eur_leave_23andme_20210107	8_125231096_C_A	0.00099654	0.0002418	3048	0.683679651393834	0.181356234885197	0.0919335441602021	0.0243680826715415	0.0186624868892259	0.576403153956014
8_124836564_125836564	ENSG00000147684.3	NDUFB9	Stomach	COVID19_HGI_B2_ALL_eur_leave_ukbb_23andme_20210107	8_125616633_T_C	0.112234	0.0001452	3010	0.750978114738903	0.223148957490899	0.0184898763339048	0.00549227282891803	0.00189077860737451	0.178694802901554
8_124836564_125836564	ENSG00000147684.3	NDUFB9	Esophagus_Gastroesophageal_Junction	COVID19_HGI_B2_ALL_leave_UKBB_23andme_20210107	8_125336564_T_C	0.826911	8.758e-08	2625	0.0874128380627826	0.0218577402018713	0.665729141327877	0.166408198591521	0.0585920818159482	0.830514556343086
8_124836564_125836564	ENSG00000147684.3	NDUFB9	Brain_Caudate_basal_ganglia	COVID19_HGI_B1_ALL_eur_leave_ukbb_23andme_20210107	8_124994322_C_T	0.269663	0.0002313	3041	0.679777645525657	0.184466489938962	0.0996209571749868	0.0270243295704503	0.00911057778994392	0.0789532809293004
8_124836564_125836564	ENSG00000147684.3	NDUFB9	Cells_EBV-transformed_lymphocytes	COVID19_HGI_A2_ALL_leave_23andme_20210107	8_125616633_T_C	0.408228	4.4e-05	2841	0.757000536908348	0.212698053232736	0.0219760875026936	0.00617257342575004	0.00215274893047298	0.501680547064131
8_124836564_125836564	ENSG00000147684.3	NDUFB9	Breast_Mammary_Tissue	COVID19_HGI_A2_ALL_leave_UKBB_23andme_20210107	8_125616633_T_C	0.793795	2.668e-05	2849	0.720364925231554	0.224617289498073	0.039097647095525	0.0121873209233594	0.00373281725148813	0.563383459535866
8_124836564_125836564	ENSG00000147684.3	NDUFB9	Adipose_Visceral_Omentum	COVID19_HGI_B1_ALL_eur_leave_23andme_20210107	8_125231096_C_A	0.0842806	0.0002418	3048	0.609908357804699	0.262911664093813	0.0820136109530265	0.0353435785184354	0.00982278863002596	0.0731357664482997
8_124836564_125836564	ENSG00000147684.3	NDUFB9	Spleen	COVID19_HGI_B2_ALL_leave_23andme_20210107	8_125336564_T_C	0.885874	2.639e-08	2861	0.0327083860529496	0.00819914630360763	0.715313192522375	0.179245980801276	0.064533294319793	0.817616256082528
8_124836564_125836564	ENSG00000147684.3	NDUFB9	Cells_EBV-transformed_lymphocytes	COVID19_HGI_C2_ALL_eur_leave_ukbb_23andme_20210107	8_125005333_G_T	0.556511	0.004149	3158	0.754729479297778	0.235868589480592	0.00665439705836447	0.00207896829880471	0.000668565864460847	0.0234867185603869
8_124836564_125836564	ENSG00000147684.3	NDUFB9	Artery_Coronary	COVID19_HGI_B1_ALL_eur_leave_23andme_20210107	8_125231096_C_A	0.0617371	0.0002418	3047	0.650668545512153	0.222219231575704	0.0874377685822604	0.0298523156256934	0.00982213870418872	0.0826641257426267
8_124836564_125836564	ENSG00000147684.3	NDUFB9	Pancreas	COVID19_HGI_B2_ALL_leave_UKBB_23andme_20210107	8_125336564_T_C	0.092906	8.758e-08	2625	0.0835946094114485	0.0235418568043632	0.636649819139293	0.179215889386298	0.0769978252585976	0.840065881929698
8_124836564_125836564	ENSG00000147684.3	NDUFB9	Minor_Salivary_Gland	COVID19_HGI_B1_ALL_eur_leave_23andme_20210107	8_125231096_C_A	0.00695728	0.0002418	3028	0.673364972139912	0.200669028066001	0.0894856764033241	0.0266577417447511	0.00982258164601187	0.138585268235313
8_124836564_125836564	ENSG00000147684.3	NDUFB9	Brain_Hypothalamus	COVID19_HGI_C2_ALL_leave_UKBB_23andme_20210107	8_125211239_G_A	0.0872756	0.002996	2916	0.780259595932616	0.210800104618017	0.00654623307035294	0.00176794760114534	0.000626118777868062	0.0277703854900032
8_124836564_125836564	ENSG00000147684.3	NDUFB9	Testis	COVID19_HGI_A2_ALL_eur_leave_ukbb_23andme_20210107	8_125616633_T_C	0.145942	5.595e-05	3298	0.649273958444114	0.297238239373043	0.0339522642418284	0.0155393828989294	0.00399615504208461	0.294524417400026
8_124836564_125836564	ENSG00000147684.3	NDUFB9	Heart_Atrial_Appendage	COVID19_HGI_A2_ALL_eur_leave_ukbb_23andme_20210107	8_125616633_T_C	0.449253	5.595e-05	3299	0.725266503467586	0.221711264633873	0.0379556102798658	0.0115994212756385	0.00346720034303583	0.31098980713097
8_124836564_125836564	ENSG00000147684.3	NDUFB9	Brain_Frontal_Cortex_BA9	COVID19_HGI_B2_ALL_leave_UKBB_23andme_20210107	8_125336564_T_C	0.0674556	8.758e-08	2625	0.0848634853524009	0.0229186605790399	0.646313476210067	0.17447524577064	0.0714291320878521	0.830070736384024
8_124836564_125836564	ENSG00000147684.3	NDUFB9	Heart_Atrial_Appendage	COVID19_HGI_B2_ALL_eur_leave_ukbb_23andme_20210107	8_125616633_T_C	0.449253	0.0001452	3010	0.762751358814583	0.211543862964457	0.0187797460687691	0.00520671557602699	0.001718316576164	0.155546612048747
8_124836564_125836564	ENSG00000147684.3	NDUFB9	Adrenal_Gland	COVID19_HGI_B1_ALL_leave_23andme_20210107	8_125302359_G_C	0.239298	0.0003091	2853	0.702827222724627	0.17315448670504	0.0925744210330484	0.0227987759021709	0.00864509363511376	0.0617411450253894
8_124836564_125836564	ENSG00000147684.3	NDUFB9	Small_Intestine_Terminal_Ileum	COVID19_HGI_A2_ALL_eur_leave_23andme_20210107	8_125616633_T_C	0.952443	0.0001024	3193	0.738879013749664	0.23343868102483	0.0194729921942376	0.0061501654099024	0.00205914762136648	0.22005431131847
8_124836564_125836564	ENSG00000147684.3	NDUFB9	Esophagus_Mucosa	COVID19_HGI_A2_ALL_leave_23andme_20210107	8_125616633_T_C	0.936903	4.4e-05	2845	0.782844222039332	0.18703495834579	0.0227398995359016	0.00543100346382267	0.00194991661515351	0.486143548346322
8_124836564_125836564	ENSG00000147684.3	NDUFB9	Brain_Cerebellum	COVID19_HGI_B1_ALL_leave_UKBB_23andme_20210107	8_125302359_G_C	0.889521	0.000242	2672	0.734334080404181	0.168097888395499	0.0740225888364452	0.0169380520078923	0.00660739035598267	0.0936007300629479
8_124836564_125836564	ENSG00000147684.3	NDUFB9	Brain_Hippocampus	COVID19_HGI_B1_ALL_eur_leave_ukbb_23andme_20210107	8_124994322_C_T	0.656035	0.0002313	3045	0.664518414496243	0.199413860030023	0.0974931419043374	0.0292471737336832	0.00932740983571336	0.0685874167479751
8_124836564_125836564	ENSG00000147684.3	NDUFB9	Nerve_Tibial	COVID19_HGI_B1_ALL_leave_UKBB_23andme_20210107	8_125302359_G_C	0.898275	0.000242	2672	0.670494303902765	0.23197887014469	0.0675873903981896	0.0233774494355111	0.00656198611884496	0.0776025833637534
8_124836564_125836564	ENSG00000147684.3	NDUFB9	Esophagus_Mucosa	COVID19_HGI_B2_ALL_leave_23andme_20210107	8_125336564_T_C	0.332657	2.639e-08	2861	0.0327739910042442	0.00793778549767246	0.716747934275752	0.173525692176505	0.0690145970458257	0.823106271954039
8_124836564_125836564	ENSG00000147684.3	NDUFB9	Artery_Tibial	COVID19_HGI_A2_ALL_leave_23andme_20210107	8_125616633_T_C	0.905372	4.4e-05	2845	0.790467007180692	0.179521523499863	0.0229613246463108	0.00521286737784587	0.00183727729528906	0.493730748776084
8_124836564_125836564	ENSG00000147684.3	NDUFB9	Cells_EBV-transformed_lymphocytes	COVID19_HGI_B2_ALL_leave_UKBB_23andme_20210107	8_125336564_T_C	0.656959	8.758e-08	2621	0.0865207030874243	0.0224292633793612	0.658932373009282	0.170757498400306	0.0613601621236272	0.828128943827727
8_124836564_125836564	ENSG00000147684.3	NDUFB9	Skin_Not_Sun_Exposed_Suprapubic	COVID19_HGI_C2_ALL_leave_23andme_20210107	8_125551567_C_T	7.03507e-08	0.4724	3009	0.0419713201703949	0.94949876934614	0.000322932964457501	0.00730466852100841	0.000902308997999235	0.147475495338891
8_124836564_125836564	ENSG00000147684.3	NDUFB9	Brain_Cerebellar_Hemisphere	COVID19_HGI_A2_ALL_eur_leave_ukbb_23andme_20210107	8_125616633_T_C	0.338158	5.595e-05	3294	0.724014417968438	0.222773134837902	0.0378474309500085	0.0116416121431565	0.00372340410049505	0.311743001810115
8_124836564_125836564	ENSG00000147684.3	NDUFB9	Spleen	COVID19_HGI_C2_ALL_eur_leave_23andme_20210107	8_125751663_C_T	0.996632	0.00281	3173	0.773986764655283	0.218002492980132	0.00582679808429892	0.00164064304260731	0.000543301237678758	0.0176724719193473
8_124836564_125836564	ENSG00000147684.3	NDUFB9	Skin_Not_Sun_Exposed_Suprapubic	COVID19_HGI_A2_ALL_leave_UKBB_23andme_20210107	8_125584744_T_G	7.18014e-08	0.4478	2849	0.0400977268306244	0.906511079391571	0.00217629526097844	0.049198672242619	0.00201622627420673	0.153911195364074
8_124836564_125836564	ENSG00000147684.3	NDUFB9	Pituitary	COVID19_HGI_A2_ALL_leave_UKBB_23andme_20210107	8_125616633_T_C	0.95439	2.668e-05	2849	0.714789906054594	0.230087188593442	0.0387950641619355	0.012484087551368	0.0038437536386608	0.556216227065661
8_124836564_125836564	ENSG00000147684.3	NDUFB9	Heart_Left_Ventricle	COVID19_HGI_A2_ALL_leave_UKBB_23andme_20210107	8_125616633_T_C	0.750456	2.668e-05	2849	0.739239637096379	0.205971981614584	0.0401220679101329	0.0111755930560623	0.00349072032284137	0.587232921660586
8_124836564_125836564	ENSG00000147684.3	NDUFB9	Ovary	COVID19_HGI_B1_ALL_leave_UKBB_23andme_20210107	8_125302359_G_C	0.900805	0.000242	2671	0.71191237200693	0.190248722907237	0.0717484169192284	0.0191668472137646	0.00692364095283959	0.0877958225555797
8_124836564_125836564	ENSG00000147684.3	NDUFB9	Artery_Coronary	COVID19_HGI_A2_ALL_leave_UKBB_23andme_20210107	8_125616633_T_C	0.238232	2.668e-05	2849	0.712907089149969	0.231698173117534	0.0386928746905938	0.0125712365074433	0.00413062653446001	0.576085614659567
8_124836564_125836564	ENSG00000147684.3	NDUFB9	Esophagus_Gastroesophageal_Junction	COVID19_HGI_B2_ALL_leave_23andme_20210107	8_125336564_T_C	0.826911	2.639e-08	2861	0.0322090279757825	0.00881095542980922	0.704392524660255	0.192628461324167	0.0619590306099862	0.822078973350928
8_124836564_125836564	ENSG00000147684.3	NDUFB9	Brain_Substantia_nigra	COVID19_HGI_B2_ALL_eur_leave_23andme_20210107	8_125381163_T_C	0.0390765	0.0007663	2995	0.746831266774915	0.222363865096493	0.0220663156106843	0.00656792283844745	0.00217062967946059	0.0392875956272459
8_124836564_125836564	ENSG00000147684.3	NDUFB9	Adipose_Visceral_Omentum	COVID19_HGI_B1_ALL_leave_UKBB_23andme_20210107	8_125302359_G_C	0.786749	0.000242	2672	0.646718623323228	0.254606817769824	0.0651907463164155	0.025657134665498	0.0078266779250338	0.0675497936412776
8_124836564_125836564	ENSG00000147684.3	NDUFB9	Pancreas	COVID19_HGI_B2_ALL_leave_23andme_20210107	8_125336564_T_C	0.092906	2.639e-08	2861	0.0307348551742017	0.00944610822115612	0.67215323130835	0.206499672727797	0.0811661325684952	0.832337439167205
8_124836564_125836564	ENSG00000147684.3	NDUFB9	Colon_Transverse	COVID19_HGI_C2_ALL_eur_leave_23andme_20210107	8_125551364_A_G	1.34879e-07	0.417	3173	0.38430973345836	0.607211437894858	0.00289319575082131	0.00457024940378871	0.00101538349217234	0.0603782903357763
8_124836564_125836564	ENSG00000147684.3	NDUFB9	Artery_Aorta	COVID19_HGI_C2_ALL_eur_leave_ukbb_23andme_20210107	8_125005333_G_T	0.977797	0.004149	3173	0.708710282051509	0.281816070035503	0.00629391009126072	0.00250207282698553	0.000677664994741773	0.0204565221053643
8_124836564_125836564	ENSG00000147684.3	NDUFB9	Skin_Not_Sun_Exposed_Suprapubic	COVID19_HGI_A2_ALL_eur_leave_23andme_20210107	8_125584744_T_G	7.18014e-08	0.4251	3298	0.0411133917843922	0.931288118181099	0.00110332376151488	0.0249906516907289	0.00150451458226424	0.164976357783997
8_124836564_125836564	ENSG00000147684.3	NDUFB9	Esophagus_Mucosa	COVID19_HGI_C2_ALL_leave_UKBB_23andme_20210107	8_125211239_G_A	0.940074	0.002996	2918	0.794626327117375	0.19648382755907	0.00667232500203392	0.00164926879814192	0.000568251523379449	0.0266891436088588
8_124836564_125836564	ENSG00000147684.3	NDUFB9	Brain_Cerebellar_Hemisphere	COVID19_HGI_B2_ALL_eur_leave_ukbb_23andme_20210107	8_125616633_T_C	0.338158	0.0001452	3007	0.760876412178099	0.213368085750449	0.0187212427054633	0.00524810154404476	0.00178615782194369	0.160967142968154
8_124836564_125836564	ENSG00000147684.3	NDUFB9	Brain_Anterior_cingulate_cortex_BA24	COVID19_HGI_B2_ALL_leave_UKBB_23andme_20210107	8_125336564_T_C	0.248878	8.758e-08	2625	0.0860666586628829	0.0222720497641802	0.655476747333704	0.16955550992965	0.0666290343095833	0.827655536235819
8_124836564_125836564	ENSG00000147684.3	NDUFB9	Colon_Sigmoid	COVID19_HGI_B2_ALL_eur_leave_23andme_20210107	8_125285013_G_A	0.0159423	0.0003097	3009	0.602443793892583	0.365300800773783	0.0178437880941912	0.0108162523050508	0.00359536493439243	0.0500221468348011
8_124836564_125836564	ENSG00000147684.3	NDUFB9	Skin_Not_Sun_Exposed_Suprapubic	COVID19_HGI_C2_ALL_eur_leave_23andme_20210107	8_125584744_T_G	7.18014e-08	0.984	3173	0.0419495668034854	0.949687209441753	0.00031580857276879	0.0071486234809737	0.000898791701019457	0.151884984955811
8_124836564_125836564	ENSG00000147684.3	NDUFB9	Brain_Hippocampus	COVID19_HGI_A2_ALL_eur_leave_23andme_20210107	8_125616633_T_C	0.616321	0.0001024	3291	0.733733025351924	0.23835121994594	0.0196440234302222	0.00637941640023538	0.00189231487167847	0.241799594336792
8_124836564_125836564	ENSG00000147684.3	NDUFB9	Stomach	COVID19_HGI_C2_ALL_eur_leave_ukbb_23andme_20210107	8_125005333_G_T	0.130196	0.004149	3173	0.75411714485774	0.236414152888547	0.00669715909055753	0.00209887274364567	0.000672670419509446	0.0274242011721805
8_124836564_125836564	ENSG00000147684.3	NDUFB9	Brain_Cortex	COVID19_HGI_C2_ALL_leave_UKBB_23andme_20210107	8_125211239_G_A	0.527234	0.002996	2916	0.780260798899794	0.210807405713543	0.00654549429568817	0.00176781416217065	0.000618486928804543	0.026636029147529
8_124836564_125836564	ENSG00000147684.3	NDUFB9	Brain_Hippocampus	COVID19_HGI_B1_ALL_eur_leave_23andme_20210107	8_125231096_C_A	0.465362	0.0002418	3043	0.671960818880313	0.201514037874393	0.0902619091274628	0.0270594008583578	0.00920383325947343	0.0477463918430924
8_124836564_125836564	ENSG00000147684.3	NDUFB9	Adrenal_Gland	COVID19_HGI_B1_ALL_eur_leave_ukbb_23andme_20210107	8_124994322_C_T	0.0303925	0.0002313	3049	0.681343868037654	0.181457062277595	0.100134686879492	0.0266576928786091	0.0104066899266497	0.101874847152173
8_124836564_125836564	ENSG00000147684.3	NDUFB9	Esophagus_Muscularis	COVID19_HGI_C2_ALL_leave_UKBB_23andme_20210107	8_125543487_G_A	2.67131e-05	0.6269	2918	0.674958560976189	0.316019448591213	0.00566749770055509	0.00265285311436754	0.000701639617675506	0.0315971016384505
8_124836564_125836564	ENSG00000147684.3	NDUFB9	Vagina	COVID19_HGI_B1_ALL_leave_23andme_20210107	8_125302359_G_C	0.799315	0.0003091	2848	0.677081938403145	0.198879885436257	0.0890999698127559	0.0261626385309357	0.00877556781690647	0.0526577657190795
8_124836564_125836564	ENSG00000147684.3	NDUFB9	Spleen	COVID19_HGI_C2_ALL_leave_23andme_20210107	8_124844966_G_A	0.456297	0.002198	3009	0.783672971619243	0.208140649908163	0.00602968491014324	0.00160090627838537	0.000555787284065452	0.0164925081644575
8_124836564_125836564	ENSG00000147684.3	NDUFB9	Esophagus_Mucosa	COVID19_HGI_B2_ALL_eur_leave_ukbb_23andme_20210107	8_125616633_T_C	0.936903	0.0001452	3010	0.773783823011518	0.20050700586149	0.0190513770186676	0.00493497196256103	0.00172282214576355	0.142476740904655
8_124836564_125836564	ENSG00000147684.3	NDUFB9	Brain_Hippocampus	COVID19_HGI_A2_ALL_eur_leave_ukbb_23andme_20210107	8_125616633_T_C	0.616321	5.595e-05	3292	0.714696611033148	0.232232370158156	0.0373417077667009	0.0121301554565685	0.00359915558542669	0.305101167547114
8_124836564_125836564	ENSG00000147684.3	NDUFB9	Brain_Nucleus_accumbens_basal_ganglia	COVID19_HGI_C2_ALL_leave_23andme_20210107	8_124844966_G_A	0.267105	0.002198	3004	0.787227888645815	0.204637978163142	0.00602506072398858	0.00156565648960275	0.000543415977451824	0.0189890784398646
8_124836564_125836564	ENSG00000147684.3	NDUFB9	Brain_Anterior_cingulate_cortex_BA24	COVID19_HGI_A2_ALL_leave_UKBB_23andme_20210107	8_125616633_T_C	0.339136	2.668e-05	2847	0.737912176254845	0.206896003139189	0.0400430597853879	0.0112233578560111	0.00392540296456669	0.60318022901898
8_124836564_125836564	ENSG00000147684.3	NDUFB9	Spleen	COVID19_HGI_A2_ALL_eur_leave_ukbb_23andme_20210107	8_125616633_T_C	0.388368	5.595e-05	3297	0.731936160351392	0.215080320420191	0.0380614947805641	0.0111806746368853	0.00374134981096718	0.306660620214867
8_124836564_125836564	ENSG00000147684.3	NDUFB9	Stomach	COVID19_HGI_A2_ALL_eur_leave_23andme_20210107	8_125616633_T_C	0.112234	0.0001024	3298	0.733077777093136	0.238764068429565	0.0196729604491649	0.00640542052410731	0.00207977350402667	0.273082704874303
8_124836564_125836564	ENSG00000147684.3	NDUFB9	Vagina	COVID19_HGI_B1_ALL_leave_UKBB_23andme_20210107	8_125302359_G_C	0.799315	0.000242	2668	0.707406457276909	0.194918672480781	0.0712232452332694	0.0196180090297639	0.00683361597927695	0.0927758645156083
8_124836564_125836564	ENSG00000147684.3	NDUFB9	Cells_Transformed_fibroblasts	COVID19_HGI_B1_ALL_leave_23andme_20210107	8_125543487_G_A	1.74198e-06	0.2255	2853	0.534445718688779	0.340559703654024	0.0703956838629602	0.044847813301743	0.00975108049249443	0.1335548143713
8_124836564_125836564	ENSG00000147684.3	NDUFB9	Brain_Hippocampus	COVID19_HGI_C2_ALL_eur_leave_ukbb_23andme_20210107	8_125005333_G_T	0.14117	0.004149	3169	0.754409338419533	0.236142230828361	0.00668870845055421	0.00209300637961976	0.000666715921931339	0.0257256630662835
8_124836564_125836564	ENSG00000147684.3	NDUFB9	Esophagus_Gastroesophageal_Junction	COVID19_HGI_B1_ALL_eur_leave_ukbb_23andme_20210107	8_124994322_C_T	0.969357	0.0002313	3050	0.668910945719118	0.195132840947765	0.0983207588050738	0.0286728957851184	0.00896255874292503	0.0681590549560336
8_124836564_125836564	ENSG00000147684.3	NDUFB9	Brain_Nucleus_accumbens_basal_ganglia	COVID19_HGI_C2_ALL_leave_UKBB_23andme_20210107	8_125211239_G_A	0.036712	0.002996	2916	0.792174946903625	0.198918721839835	0.0066453657886554	0.00166808861074148	0.000592876857142372	0.0303167985074131
8_124836564_125836564	ENSG00000147684.3	NDUFB9	Ovary	COVID19_HGI_A2_ALL_leave_23andme_20210107	8_125616633_T_C	0.67263	4.4e-05	2845	0.755109631846458	0.214631662867779	0.0219342708081166	0.00623248488374137	0.00209194959390508	0.492837208987515
8_124836564_125836564	ENSG00000147684.3	NDUFB9	Adrenal_Gland	COVID19_HGI_B1_ALL_leave_UKBB_23andme_20210107	8_125302359_G_C	0.239298	0.000242	2672	0.733390223489287	0.168386084971077	0.0739274458569812	0.0169663804202964	0.00732986526235818	0.0997826571798886
8_124836564_125836564	ENSG00000147684.3	NDUFB9	Brain_Caudate_basal_ganglia	COVID19_HGI_C2_ALL_leave_23andme_20210107	8_124844966_G_A	0.659209	0.002198	3005	0.78333882304835	0.208509202326495	0.0060040371854044	0.00159760485573609	0.000550332584014805	0.0162190145899083
8_124836564_125836564	ENSG00000147684.3	NDUFB9	Breast_Mammary_Tissue	COVID19_HGI_C2_ALL_eur_leave_ukbb_23andme_20210107	8_125005333_G_T	0.858771	0.004149	3173	0.736614793244611	0.253898851980854	0.00654172430962026	0.00225413292906383	0.000690497535850349	0.0210797963834435
8_124836564_125836564	ENSG00000147684.3	NDUFB9	Small_Intestine_Terminal_Ileum	COVID19_HGI_C2_ALL_leave_UKBB_23andme_20210107	8_125211239_G_A	0.560473	0.002996	2918	0.769019508209167	0.222036171937511	0.00645730945045561	0.00186377195060333	0.000623238452263465	0.0264215412582051
8_124836564_125836564	ENSG00000147684.3	NDUFB9	Esophagus_Mucosa	COVID19_HGI_A2_ALL_leave_UKBB_23andme_20210107	8_125616633_T_C	0.936903	2.668e-05	2849	0.762757439810788	0.182455695586267	0.041398491454345	0.00989925343025712	0.0034891197183433	0.590390080826474
8_124836564_125836564	ENSG00000147684.3	NDUFB9	Brain_Anterior_cingulate_cortex_BA24	COVID19_HGI_A2_ALL_eur_leave_ukbb_23andme_20210107	8_125616633_T_C	0.339136	5.595e-05	3290	0.71461161268047	0.232265371539002	0.0373386142691875	0.0121322647194349	0.00365213679190497	0.312890752600933
8_124836564_125836564	ENSG00000147684.3	NDUFB9	Artery_Coronary	COVID19_HGI_C2_ALL_leave_UKBB_23andme_20210107	8_125211239_G_A	0.292803	0.002996	2918	0.744370878313318	0.246675629521797	0.00625033962840532	0.00207065549592274	0.000632497040556365	0.0256642954566799
8_124836564_125836564	ENSG00000147684.3	NDUFB9	Thyroid	COVID19_HGI_B2_ALL_leave_UKBB_23andme_20210107	8_125336564_T_C	0.780256	8.758e-08	2625	0.0866106733091999	0.0230202398489892	0.65961991910788	0.17526481009181	0.0554843576421206	0.830144876433906
8_124836564_125836564	ENSG00000147684.3	NDUFB9	Brain_Spinal_cord_cervical_c-1	COVID19_HGI_A2_ALL_leave_23andme_20210107	8_125616633_T_C	0.240659	4.4e-05	2844	0.762820236058165	0.206806311458686	0.0221546987890397	0.00600409104538465	0.00221466264872531	0.508869814125464
8_124836564_125836564	ENSG00000147684.3	NDUFB9	Pituitary	COVID19_HGI_B2_ALL_leave_UKBB_23andme_20210107	8_125336564_T_C	0.738849	8.758e-08	2625	0.0841223328782925	0.0249876618085406	0.640668918601415	0.190244044749933	0.0599770419618194	0.830357086157837
8_124836564_125836564	ENSG00000147684.3	NDUFB9	Esophagus_Gastroesophageal_Junction	COVID19_HGI_B1_ALL_leave_23andme_20210107	8_125302359_G_C	0.454703	0.0003091	2853	0.688384636788098	0.187701050916398	0.0906720843163357	0.0247149261359991	0.00852730184316942	0.0547415784464908
8_124836564_125836564	ENSG00000147684.3	NDUFB9	Nerve_Tibial	COVID19_HGI_B2_ALL_eur_leave_ukbb_23andme_20210107	8_125616633_T_C	0.941545	0.0001452	3010	0.703237181215172	0.271031881018955	0.017314444001598	0.00667134673705306	0.00174514702722214	0.125549304238477
8_124836564_125836564	ENSG00000147684.3	NDUFB9	Minor_Salivary_Gland	COVID19_HGI_A2_ALL_eur_leave_23andme_20210107	8_125616633_T_C	0.331596	0.0001024	3275	0.735273962051978	0.236934205413991	0.0195134254648884	0.00628600118023736	0.00199240588890497	0.24193530723458
8_124836564_125836564	ENSG00000147684.3	NDUFB9	Prostate	COVID19_HGI_B1_ALL_leave_23andme_20210107	8_125302359_G_C	0.414451	0.0003091	2850	0.69091485832871	0.185157633211422	0.0909730038285405	0.0243711877532823	0.00858331687804508	0.0569983731786482
8_124836564_125836564	ENSG00000147684.3	NDUFB9	Pituitary	COVID19_HGI_A2_ALL_eur_leave_23andme_20210107	8_125616633_T_C	0.95439	0.0001024	3294	0.711530863418376	0.260466206495314	0.019073788877584	0.00698028858479222	0.00194885262393426	0.220885239489816
8_124836564_125836564	ENSG00000147684.3	NDUFB9	Brain_Caudate_basal_ganglia	COVID19_HGI_A2_ALL_eur_leave_ukbb_23andme_20210107	8_125616633_T_C	0.211815	5.595e-05	3293	0.731612589066141	0.215201141408036	0.0382315203891482	0.0112419477414492	0.00371280139522566	0.330235077667038
8_124836564_125836564	ENSG00000147684.3	NDUFB9	Skin_Sun_Exposed_Lower_leg	COVID19_HGI_B2_ALL_leave_23andme_20210107	8_125336564_T_C	0.189033	2.639e-08	2861	0.0319116688804529	0.00861022591594004	0.697889455891852	0.188227222352978	0.0733614269587768	0.846975226611659
8_124836564_125836564	ENSG00000147684.3	NDUFB9	Spleen	COVID19_HGI_A2_ALL_leave_UKBB_23andme_20210107	8_125616633_T_C	0.388368	2.668e-05	2849	0.755980612031927	0.188742743208675	0.0410306806245216	0.0102399646705986	0.00400599946427804	0.593567161489036
8_124836564_125836564	ENSG00000147684.3	NDUFB9	Small_Intestine_Terminal_Ileum	COVID19_HGI_B2_ALL_eur_leave_ukbb_23andme_20210107	8_125616633_T_C	0.952443	0.0001452	2957	0.753364860111174	0.221077427790285	0.0183644278272939	0.00538729653331588	0.00180598773793114	0.148559261855078
8_124836564_125836564	ENSG00000147684.3	NDUFB9	Artery_Coronary	COVID19_HGI_B2_ALL_eur_leave_23andme_20210107	8_125281318_T_G	0.0168318	0.0004148	3009	0.72304054309858	0.245169769767284	0.0214157442824623	0.00725857022057976	0.00311537263109326	0.0415158602715389
8_124836564_125836564	ENSG00000147684.3	NDUFB9	Brain_Spinal_cord_cervical_c-1	COVID19_HGI_C2_ALL_leave_UKBB_23andme_20210107	8_125211239_G_A	0.805353	0.002996	2915	0.775332072437836	0.215730722420253	0.00649397398285502	0.00180626584252774	0.000636965316528564	0.0261979270778629
8_124836564_125836564	ENSG00000147684.3	NDUFB9	Brain_Cortex	COVID19_HGI_A2_ALL_eur_leave_23andme_20210107	8_125616633_T_C	0.420408	0.0001024	3294	0.743036567028006	0.228986734038217	0.0199207735800525	0.00613720428313963	0.00191872107058538	0.24384117653218
8_124836564_125836564	ENSG00000147684.3	NDUFB9	Colon_Sigmoid	COVID19_HGI_A2_ALL_eur_leave_23andme_20210107	8_125616633_T_C	0.171307	0.0001024	3298	0.593319294675047	0.378487406604108	0.0159223855675353	0.0101550161472294	0.00211589700608082	0.198732797748789
8_124836564_125836564	ENSG00000147684.3	NDUFB9	Nerve_Tibial	COVID19_HGI_A2_ALL_eur_leave_ukbb_23andme_20210107	8_125616633_T_C	0.941545	5.595e-05	3299	0.669069728407776	0.278070799125	0.0350146459819733	0.0145490747649625	0.00329575172028824	0.268354033461985
8_124836564_125836564	ENSG00000147684.3	NDUFB9	Brain_Nucleus_accumbens_basal_ganglia	COVID19_HGI_C2_ALL_eur_leave_ukbb_23andme_20210107	8_125005333_G_T	0.0671433	0.004149	3167	0.776105862869949	0.21450667373987	0.00686537893253486	0.00189688604230132	0.000625198415345427	0.0291216409995764
8_124836564_125836564	ENSG00000147684.3	NDUFB9	Heart_Atrial_Appendage	COVID19_HGI_C2_ALL_eur_leave_23andme_20210107	8_125751663_C_T	0.569665	0.00281	3173	0.766982439768944	0.224987870911006	0.00577406748386326	0.00169321189613431	0.000562409940052328	0.0164427359463868
8_124836564_125836564	ENSG00000147684.3	NDUFB9	Brain_Cerebellum	COVID19_HGI_B2_ALL_eur_leave_ukbb_23andme_20210107	8_125616633_T_C	0.329582	0.0001452	3010	0.772971150179186	0.201226513068316	0.0190313681530631	0.00495259143680329	0.00181837716263153	0.15958331887088
8_124836564_125836564	ENSG00000147684.3	NDUFB9	Brain_Cortex	COVID19_HGI_B1_ALL_eur_leave_23andme_20210107	8_125231096_C_A	0.922821	0.0002418	3042	0.68010210462971	0.194127607549943	0.0913492904403893	0.0260662877357468	0.00835470964421159	0.0460797337509554
8_124836564_125836564	ENSG00000147684.3	NDUFB9	Nerve_Tibial	COVID19_HGI_B1_ALL_leave_23andme_20210107	8_125302359_G_C	0.898275	0.0003091	2853	0.639273606080572	0.23614385728795	0.0842033177588019	0.0310949190692628	0.00928429980341286	0.0398229911859669
8_124836564_125836564	ENSG00000147684.3	NDUFB9	Colon_Sigmoid	COVID19_HGI_C2_ALL_eur_leave_ukbb_23andme_20210107	8_125005333_G_T	0.855361	0.004149	3173	0.609372288656118	0.38106630863979	0.00541170982563596	0.00338340513763316	0.000766287740822197	0.0157293006325665
8_124836564_125836564	ENSG00000147684.3	NDUFB9	Muscle_Skeletal	COVID19_HGI_C2_ALL_leave_UKBB_23andme_20210107	8_125567677_T_C	6.70337e-07	0.6837	2918	0.187267584162675	0.803239212675759	0.00157245001988783	0.00674346846698671	0.00117728467469126	0.0808041466420945
8_124836564_125836564	ENSG00000147684.3	NDUFB9	Brain_Cerebellar_Hemisphere	COVID19_HGI_C2_ALL_eur_leave_ukbb_23andme_20210107	8_125005333_G_T	0.951851	0.004149	3169	0.764557145385338	0.226038465658966	0.00676809541142426	0.00200032617321659	0.000635967371056066	0.0251113153662749
8_124836564_125836564	ENSG00000147684.3	NDUFB9	Ovary	COVID19_HGI_C2_ALL_eur_leave_ukbb_23andme_20210107	8_125005333_G_T	0.933638	0.004149	3172	0.751555141849489	0.238981494016196	0.0066714935722131	0.00212074806876307	0.000671122493339164	0.0228948388790678
8_124836564_125836564	ENSG00000147684.3	NDUFB9	Minor_Salivary_Gland	COVID19_HGI_B1_ALL_eur_leave_ukbb_23andme_20210107	8_124994322_C_T	0.268929	0.0002313	3030	0.665404955340036	0.198424829444147	0.0971891117088828	0.028971940490196	0.010009163016739	0.0705555449925865
8_124836564_125836564	ENSG00000147684.3	NDUFB9	Nerve_Tibial	COVID19_HGI_A2_ALL_leave_23andme_20210107	8_125616633_T_C	0.941545	4.4e-05	2845	0.706964599409819	0.262927321821798	0.0205357637106128	0.00763552250668987	0.00193679255108053	0.434109722809793
8_124836564_125836564	ENSG00000147684.3	NDUFB9	Cells_EBV-transformed_lymphocytes	COVID19_HGI_C2_ALL_leave_23andme_20210107	8_124844966_G_A	0.84382	0.002198	2996	0.765100010077771	0.226742294665195	0.00584733479475557	0.00173231712274961	0.000578043339528791	0.0158300541233409
8_124836564_125836564	ENSG00000147684.3	NDUFB9	Liver	COVID19_HGI_B1_ALL_leave_UKBB_23andme_20210107	8_125302359_G_C	0.0189089	0.000242	2672	0.704882542037146	0.196059998855492	0.0710538050453621	0.0197550567835178	0.00824859727848173	0.106851969094491
8_124836564_125836564	ENSG00000147684.3	NDUFB9	Colon_Sigmoid	COVID19_HGI_B2_ALL_eur_leave_ukbb_23andme_20210107	8_125616633_T_C	0.171307	0.0001452	3010	0.606441026968143	0.367765926367066	0.0149312201945402	0.00905297765546993	0.00180884881478182	0.137983463531073
8_124836564_125836564	ENSG00000147684.3	NDUFB9	Brain_Nucleus_accumbens_basal_ganglia	COVID19_HGI_A2_ALL_eur_leave_23andme_20210107	8_125616633_T_C	0.647657	0.0001024	3289	0.754323299106154	0.21779009480795	0.0201794208009243	0.00582436963420808	0.0018828156507641	0.248852507570805
8_124836564_125836564	ENSG00000147684.3	NDUFB9	Brain_Hypothalamus	COVID19_HGI_A2_ALL_leave_UKBB_23andme_20210107	8_125616633_T_C	0.322304	2.668e-05	2849	0.747737363592583	0.19700903633606	0.0405832801374718	0.0106886402227515	0.00398167971113351	0.60435932749638
8_124836564_125836564	ENSG00000147684.3	NDUFB9	Spleen	COVID19_HGI_B2_ALL_eur_leave_23andme_20210107	8_125381163_T_C	0.886147	0.0007663	3009	0.765230546234694	0.204161853420919	0.0226653703609215	0.00604517469861515	0.0018970552848506	0.040605983593789
8_124836564_125836564	ENSG00000147684.3	NDUFB9	Adipose_Visceral_Omentum	COVID19_HGI_B2_ALL_leave_23andme_20210107	8_125336564_T_C	0.670709	2.639e-08	2861	0.0292398839955443	0.0120371340236693	0.639459089665188	0.263188976471033	0.0560749158445656	0.817525068911854
8_124836564_125836564	ENSG00000147684.3	NDUFB9	Vagina	COVID19_HGI_A2_ALL_leave_UKBB_23andme_20210107	8_125616633_T_C	0.749818	2.668e-05	2847	0.729839210589054	0.21510375622472	0.0396030597479426	0.0116683289612852	0.00378564447699895	0.595044935400073
8_124836564_125836564	ENSG00000147684.3	NDUFB9	Esophagus_Muscularis	COVID19_HGI_A2_ALL_eur_leave_23andme_20210107	8_125616633_T_C	0.251435	0.0001024	3298	0.643423986619778	0.328362244181344	0.017267000905426	0.00880983042034334	0.00213693787310888	0.200823386591017
8_124836564_125836564	ENSG00000147684.3	NDUFB9	Testis	COVID19_HGI_C2_ALL_leave_23andme_20210107	8_124844966_G_A	0.662197	0.002198	3009	0.693466649209645	0.298270429778343	0.00533562537162322	0.00229429967966846	0.000632995960720042	0.0116531445702001
8_124836564_125836564	ENSG00000147684.3	NDUFB9	Spleen	COVID19_HGI_A2_ALL_leave_23andme_20210107	8_125616633_T_C	0.388368	4.4e-05	2845	0.776157080487464	0.193473209545238	0.0225456528099365	0.00561776409707193	0.00220629306029041	0.496127459443509
8_124836564_125836564	ENSG00000147684.3	NDUFB9	Heart_Left_Ventricle	COVID19_HGI_A2_ALL_eur_leave_23andme_20210107	8_125616633_T_C	0.750456	0.0001024	3298	0.735543064676999	0.236575390643342	0.0197391191933645	0.00634696922984166	0.00179545625645283	0.229775988624035
8_124836564_125836564	ENSG00000147684.3	NDUFB9	Esophagus_Mucosa	COVID19_HGI_B2_ALL_leave_UKBB_23andme_20210107	8_125336564_T_C	0.332657	8.758e-08	2625	0.0887840766393093	0.0197464684751097	0.676172383994945	0.150322540547832	0.0649745303428039	0.833738567493742
8_124836564_125836564	ENSG00000147684.3	NDUFB9	Colon_Sigmoid	COVID19_HGI_C2_ALL_leave_UKBB_23andme_20210107	8_125211239_G_A	0.0520999	0.002996	2918	0.619602768145045	0.371324181696129	0.00520268571546201	0.00311718482071862	0.00075317962264505	0.0214298344001533
8_124836564_125836564	ENSG00000147684.3	NDUFB9	Brain_Caudate_basal_ganglia	COVID19_HGI_C2_ALL_leave_UKBB_23andme_20210107	8_125211239_G_A	0.699021	0.002996	2917	0.788158615057928	0.202919765797052	0.00661454288479736	0.00170237928034934	0.000604696979873288	0.0277886225711109
8_124836564_125836564	ENSG00000147684.3	NDUFB9	Breast_Mammary_Tissue	COVID19_HGI_B2_ALL_leave_23andme_20210107	8_125336564_T_C	0.223284	2.639e-08	2861	0.0309938655274529	0.00967630766103562	0.677817635610676	0.21154519841584	0.0699669927849963	0.828058588754816
8_124836564_125836564	ENSG00000147684.3	NDUFB9	Adrenal_Gland	COVID19_HGI_A2_ALL_eur_leave_23andme_20210107	8_125616633_T_C	0.53887	0.0001024	3297	0.754729026301922	0.217312932741178	0.020250057599093	0.00582882199319291	0.00187916136461386	0.245927466205376
8_124836564_125836564	ENSG00000147684.3	NDUFB9	Ovary	COVID19_HGI_B2_ALL_leave_UKBB_23andme_20210107	8_125336564_T_C	0.665368	8.758e-08	2625	0.0863590839466552	0.0226168908792173	0.657703834765969	0.172187288247526	0.0611329021606318	0.823330675615862
8_124836564_125836564	ENSG00000147684.3	NDUFB9	Brain_Hypothalamus	COVID19_HGI_C2_ALL_leave_23andme_20210107	8_124844966_G_A	0.279118	0.002198	3006	0.775371482989334	0.216452369639801	0.0059459003939141	0.00165928403319703	0.000570962943753933	0.0177153895446302
8_124836564_125836564	ENSG00000147684.3	NDUFB9	Pituitary	COVID19_HGI_B1_ALL_eur_leave_23andme_20210107	8_125231096_C_A	0.560108	0.0002418	3046	0.653239876717701	0.22009965210552	0.0878219476880807	0.0295810673576266	0.0092574561310716	0.040389501518486
8_124836564_125836564	ENSG00000147684.3	NDUFB9	Ovary	COVID19_HGI_B2_ALL_eur_leave_23andme_20210107	8_125381163_T_C	0.865941	0.0007663	3008	0.745025722050572	0.224206915709775	0.0220642007625339	0.00663790199823304	0.0020652594788852	0.0367527392566721
8_124836564_125836564	ENSG00000147684.3	NDUFB9	Liver	COVID19_HGI_B1_ALL_eur_leave_ukbb_23andme_20210107	8_124994322_C_T	0.898954	0.0002313	3049	0.654301509729759	0.2085717349038	0.0961597661800825	0.0306425304741876	0.0103244587121711	0.060271352379088
8_124836564_125836564	ENSG00000147684.3	NDUFB9	Liver	COVID19_HGI_A2_ALL_eur_leave_ukbb_23andme_20210107	8_125616633_T_C	0.205485	5.595e-05	3298	0.704520580550073	0.242098013972506	0.036863003665719	0.012663567840273	0.00385483397142923	0.30863379795836
8_124836564_125836564	ENSG00000147684.3	NDUFB9	Cells_EBV-transformed_lymphocytes	COVID19_HGI_B2_ALL_eur_leave_ukbb_23andme_20210107	8_125616633_T_C	0.408228	0.0001452	2998	0.751456323621401	0.222766009194833	0.0184607635252919	0.00547076815750315	0.0018461355009709	0.152133263491786
8_124836564_125836564	ENSG00000147684.3	NDUFB9	Artery_Tibial	COVID19_HGI_A2_ALL_eur_leave_23andme_20210107	8_125616633_T_C	0.905372	0.0001024	3298	0.764379629136511	0.207790391924716	0.0205129805895608	0.00557454466043016	0.00174245368878211	0.227103283604145
8_124836564_125836564	ENSG00000147684.3	NDUFB9	Thyroid	COVID19_HGI_C2_ALL_eur_leave_23andme_20210107	8_125751663_C_T	0.0934172	0.00281	3173	0.749844656684115	0.242102239576062	0.00564504925485997	0.00182203024025248	0.000586024244710303	0.0254690550151687
8_124836564_125836564	ENSG00000147684.3	NDUFB9	Lung	COVID19_HGI_B2_ALL_eur_leave_23andme_20210107	8_125381163_T_C	0.281415	0.0007663	3009	0.767188753506917	0.202189120473585	0.0227233705195492	0.00598672933300494	0.00191202616694325	0.0439759429244648
8_124836564_125836564	ENSG00000147684.3	NDUFB9	Brain_Nucleus_accumbens_basal_ganglia	COVID19_HGI_B2_ALL_eur_leave_ukbb_23andme_20210107	8_125616633_T_C	0.647657	0.0001452	3006	0.772154757510174	0.202079024759513	0.0189942547427494	0.00496914430962229	0.00180281867794083	0.154493332005833
8_124836564_125836564	ENSG00000147684.3	NDUFB9	Heart_Left_Ventricle	COVID19_HGI_B2_ALL_leave_UKBB_23andme_20210107	8_125336564_T_C	0.31472	8.758e-08	2625	0.0865414974275487	0.022083949096984	0.659093081159212	0.168125423368487	0.0641560489477683	0.838037795359054
8_124836564_125836564	ENSG00000147684.3	NDUFB9	Ovary	COVID19_HGI_A2_ALL_eur_leave_23andme_20210107	8_125616633_T_C	0.67263	0.0001024	3297	0.730697437284583	0.241321713232157	0.0195985365762741	0.00647074343395152	0.00191156947303431	0.235443448874964
8_124836564_125836564	ENSG00000147684.3	NDUFB9	Brain_Frontal_Cortex_BA9	COVID19_HGI_B2_ALL_leave_23andme_20210107	8_125336564_T_C	0.0674556	2.639e-08	2858	0.031262566301215	0.00916890042910609	0.683693513808506	0.200442903190458	0.0754321162707147	0.822559883280515
8_124836564_125836564	ENSG00000147684.3	NDUFB9	Esophagus_Gastroesophageal_Junction	COVID19_HGI_A2_ALL_leave_UKBB_23andme_20210107	8_125616633_T_C	0.825451	2.668e-05	2849	0.743100206525266	0.202023864911023	0.0403315994625886	0.0109612175033492	0.00358311159777384	0.593907467838003
8_124836564_125836564	ENSG00000147684.3	NDUFB9	Stomach	COVID19_HGI_A2_ALL_leave_23andme_20210107	8_125616633_T_C	0.112234	4.4e-05	2845	0.757177856204835	0.212234081440103	0.0219943481680857	0.00616250116326688	0.00243121302370879	0.534860659919598
8_124836564_125836564	ENSG00000147684.3	NDUFB9	Adipose_Visceral_Omentum	COVID19_HGI_B2_ALL_eur_leave_23andme_20210107	8_125750300_A_G	0.000268995	0.01604	3009	0.678966363745373	0.289870138750035	0.0201103107718562	0.00858319622952539	0.00246999050320984	0.038712848141153
8_124836564_125836564	ENSG00000147684.3	NDUFB9	Brain_Cerebellar_Hemisphere	COVID19_HGI_B2_ALL_leave_23andme_20210107	8_125336564_T_C	0.970151	2.639e-08	2859	0.0322585812058346	0.00856118721633708	0.705475927957929	0.187161514679829	0.0665427889400711	0.821650463524295
8_124836564_125836564	ENSG00000147684.3	NDUFB9	Heart_Left_Ventricle	COVID19_HGI_A2_ALL_leave_23andme_20210107	8_125616633_T_C	0.750456	4.4e-05	2845	0.758693669784993	0.211173212815247	0.0220383792122674	0.00613215389622997	0.00196258429126282	0.480634666192147
8_124836564_125836564	ENSG00000147684.3	NDUFB9	Pituitary	COVID19_HGI_C2_ALL_eur_leave_ukbb_23andme_20210107	8_125005333_G_T	0.503335	0.004149	3171	0.731703897981362	0.258807454964493	0.00649336220798776	0.00229603656500098	0.000699248281156813	0.0221560271827798
8_124836564_125836564	ENSG00000147684.3	NDUFB9	Brain_Cortex	COVID19_HGI_C2_ALL_eur_leave_23andme_20210107	8_125751663_C_T	0.211962	0.00281	3169	0.765584880600287	0.226412070487709	0.00575269915284097	0.00170073859226046	0.000549611166903324	0.0206244985338536
8_124836564_125836564	ENSG00000147684.3	NDUFB9	Esophagus_Gastroesophageal_Junction	COVID19_HGI_C2_ALL_eur_leave_23andme_20210107	8_125751663_C_T	0.176803	0.00281	3173	0.760597046713978	0.231363591278281	0.00572599638275503	0.00174120042316696	0.000572165201819111	0.02079335759676
8_124836564_125836564	ENSG00000147684.3	NDUFB9	Adipose_Visceral_Omentum	COVID19_HGI_B1_ALL_eur_leave_ukbb_23andme_20210107	8_124994322_C_T	0.766106	0.0002313	3050	0.603393839655293	0.260197831662466	0.088690640440091	0.0382360402891794	0.00948164795297027	0.0547092840164164
8_124836564_125836564	ENSG00000147684.3	NDUFB9	Heart_Left_Ventricle	COVID19_HGI_B2_ALL_eur_leave_ukbb_23andme_20210107	8_125616633_T_C	0.750456	0.0001452	3010	0.752850992357571	0.221502435156741	0.0185359885639127	0.00545196586623564	0.00165861805553976	0.147842447578269
8_124836564_125836564	ENSG00000147684.3	NDUFB9	Prostate	COVID19_HGI_C2_ALL_eur_leave_23andme_20210107	8_125751663_C_T	0.45277	0.00281	3167	0.763967369504028	0.228069304778543	0.00571623224255631	0.00170594156653405	0.000541151908338862	0.0188728266827691
8_124836564_125836564	ENSG00000147684.3	NDUFB9	Brain_Spinal_cord_cervical_c-1	COVID19_HGI_A2_ALL_eur_leave_ukbb_23andme_20210107	8_125616633_T_C	0.240659	5.595e-05	3287	0.720038095088163	0.226817133137179	0.0375594860393816	0.0118277483282866	0.00375753740699011	0.314666499518035
8_124836564_125836564	ENSG00000147684.3	NDUFB9	Breast_Mammary_Tissue	COVID19_HGI_A2_ALL_eur_leave_23andme_20210107	8_125616633_T_C	0.793795	0.0001024	3298	0.716141299184536	0.255860095113648	0.0192184511590794	0.00686437547811921	0.00191577906461735	0.220735772901898
8_124836564_125836564	ENSG00000147684.3	NDUFB9	Adipose_Subcutaneous	COVID19_HGI_C2_ALL_leave_23andme_20210107	8_124844966_G_A	0.825386	0.002198	3009	0.772262912722887	0.219561866964961	0.00594189438725581	0.00168879390892331	0.000544532015972749	0.0124737049929138
8_124836564_125836564	ENSG00000147684.3	NDUFB9	Brain_Putamen_basal_ganglia	COVID19_HGI_B2_ALL_leave_23andme_20210107	8_125336564_T_C	0.620089	2.639e-08	2859	0.031762285086588	0.00907146967479613	0.694622259687797	0.198321416954765	0.066222568596054	0.822799276085187
8_124836564_125836564	ENSG00000147684.3	NDUFB9	Spleen	COVID19_HGI_B2_ALL_leave_UKBB_23andme_20210107	8_125336564_T_C	0.885874	8.758e-08	2625	0.0886791583889436	0.0203240387439625	0.675373335042028	0.154725345651479	0.0608981221735872	0.826917762661623
8_124836564_125836564	ENSG00000147684.3	NDUFB9	Brain_Hippocampus	COVID19_HGI_A2_ALL_leave_UKBB_23andme_20210107	8_125616633_T_C	0.616321	2.668e-05	2849	0.737263868171923	0.207619088682909	0.04001483348846	0.011264642581385	0.00383756707532267	0.592306790675487
8_124836564_125836564	ENSG00000147684.3	NDUFB9	Esophagus_Gastroesophageal_Junction	COVID19_HGI_A2_ALL_eur_leave_ukbb_23andme_20210107	8_125616633_T_C	0.825451	5.595e-05	3299	0.71934566933535	0.227658522702268	0.0376457533213816	0.011910688921281	0.00343936571971943	0.298492924437446
8_124836564_125836564	ENSG00000147684.3	NDUFB9	Brain_Cortex	COVID19_HGI_A2_ALL_leave_23andme_20210107	8_125616633_T_C	0.420408	4.4e-05	2845	0.767791202805737	0.201930716672446	0.0223026424987452	0.00586353042719974	0.00211190759587133	0.507437436657494
8_124836564_125836564	ENSG00000147684.3	NDUFB9	Brain_Cortex	COVID19_HGI_B1_ALL_leave_23andme_20210107	8_125302359_G_C	0.472455	0.0003091	2851	0.692679742844321	0.183442749122929	0.0912167769581073	0.0241484758828155	0.00851225519182684	0.0564136417250832
8_124836564_125836564	ENSG00000147684.3	NDUFB9	Vagina	COVID19_HGI_B2_ALL_eur_leave_23andme_20210107	8_125381163_T_C	0.160211	0.0007663	3003	0.740560903198608	0.228519893180617	0.0219133682276198	0.00675971031222808	0.00224612508092682	0.0377054420743721
8_124836564_125836564	ENSG00000147684.3	NDUFB9	Brain_Anterior_cingulate_cortex_BA24	COVID19_HGI_B2_ALL_leave_23andme_20210107	8_125336564_T_C	0.248878	2.639e-08	2858	0.0317037522740835	0.00893973734329712	0.69334201973852	0.195436107764185	0.0705783828799147	0.817611030465076
8_124836564_125836564	ENSG00000147684.3	NDUFB9	Brain_Cortex	COVID19_HGI_B2_ALL_leave_23andme_20210107	8_125336564_T_C	0.601444	2.639e-08	2859	0.032217751768914	0.00852711518884401	0.704582997241981	0.186414661031679	0.0682574747685821	0.816387375071777
8_124836564_125836564	ENSG00000147684.3	NDUFB9	Brain_Cerebellar_Hemisphere	COVID19_HGI_B1_ALL_eur_leave_ukbb_23andme_20210107	8_124994322_C_T	0.846941	0.0002313	3045	0.672835334180246	0.191306207316432	0.0987678064917429	0.0280734771666857	0.00901717484489311	0.0684763602881544
8_124836564_125836564	ENSG00000147684.3	NDUFB9	Cells_EBV-transformed_lymphocytes	COVID19_HGI_C2_ALL_eur_leave_23andme_20210107	8_125751663_C_T	0.821362	0.00281	3158	0.755826070708585	0.236211297002159	0.00563985930113941	0.00176201204788455	0.000560760940231911	0.0162073683858756
8_124836564_125836564	ENSG00000147684.3	NDUFB9	Brain_Cerebellar_Hemisphere	COVID19_HGI_A2_ALL_leave_23andme_20210107	8_125616633_T_C	0.338158	4.4e-05	2844	0.767117643384547	0.202576546600568	0.0222800170606911	0.00588144985301617	0.00214434310117835	0.516001643847613
8_124836564_125836564	ENSG00000147684.3	NDUFB9	Colon_Sigmoid	COVID19_HGI_B2_ALL_leave_UKBB_23andme_20210107	8_125336564_T_C	0.148797	8.758e-08	2625	0.0699136770200277	0.0393825510299709	0.532456938833041	0.29987596900543	0.0583708641115311	0.833566923592068
8_124836564_125836564	ENSG00000147684.3	NDUFB9	Brain_Putamen_basal_ganglia	COVID19_HGI_B2_ALL_eur_leave_23andme_20210107	8_125381163_T_C	0.620089	0.0007663	3003	0.745093483824793	0.22427658303365	0.0220525698383931	0.0066359840862926	0.00194137921687111	0.0403162963229064
8_124836564_125836564	ENSG00000147684.3	NDUFB9	Cells_Transformed_fibroblasts	COVID19_HGI_C2_ALL_leave_23andme_20210107	8_125543487_G_A	1.74198e-06	0.7599	3009	0.599104006046638	0.392623352483098	0.00460958654399135	0.0030202539117375	0.000642801014535132	0.131058754906849
8_124836564_125836564	ENSG00000147684.3	NDUFB9	Ovary	COVID19_HGI_C2_ALL_eur_leave_23andme_20210107	8_125751663_C_T	0.771292	0.00281	3172	0.752626775399623	0.239322254890001	0.00566341706940541	0.00180028108409384	0.000587271556877601	0.0163672641604101
8_124836564_125836564	ENSG00000147684.3	NDUFB9	Brain_Nucleus_accumbens_basal_ganglia	COVID19_HGI_A2_ALL_leave_23andme_20210107	8_125616633_T_C	0.647657	4.4e-05	2844	0.779535933871174	0.190215815938891	0.0226406914973863	0.00552250646366109	0.00208505222888793	0.514774567422624
8_124836564_125836564	ENSG00000147684.3	NDUFB9	Adipose_Subcutaneous	COVID19_HGI_B2_ALL_eur_leave_23andme_20210107	8_125381163_T_C	0.546807	0.0007663	3009	0.755330950539738	0.214200167929834	0.0223721541479075	0.0063426425959129	0.00175408478660723	0.0417726221546667
8_124836564_125836564	ENSG00000147684.3	NDUFB9	Artery_Tibial	COVID19_HGI_B1_ALL_eur_leave_23andme_20210107	8_125231096_C_A	0.132528	0.0002418	3048	0.699400379881414	0.175162953922379	0.0940474907778864	0.0235460993688137	0.00784307604950643	0.0822738949630534
8_124836564_125836564	ENSG00000147684.3	NDUFB9	Brain_Cerebellum	COVID19_HGI_B2_ALL_eur_leave_23andme_20210107	8_125381163_T_C	0.253911	0.0007663	3009	0.769173112330558	0.200143029417962	0.0227821452612112	0.00592606251951055	0.00197565047075832	0.043456225525357
8_124836564_125836564	ENSG00000147684.3	NDUFB9	Brain_Frontal_Cortex_BA9	COVID19_HGI_A2_ALL_eur_leave_23andme_20210107	8_125616633_T_C	0.440574	0.0001024	3287	0.727111855998337	0.244944829114612	0.019450696027686	0.00655048494502566	0.00194213391433935	0.239887475479322
8_124836564_125836564	ENSG00000147684.3	NDUFB9	Brain_Putamen_basal_ganglia	COVID19_HGI_C2_ALL_eur_leave_23andme_20210107	8_125751663_C_T	0.464704	0.00281	3163	0.753362266507579	0.238654863174275	0.00563475803036438	0.00178445062235331	0.000563661665428602	0.0182378820740828
8_124836564_125836564	ENSG00000147684.3	NDUFB9	Minor_Salivary_Gland	COVID19_HGI_C2_ALL_leave_UKBB_23andme_20210107	8_125206848_G_A	0.000923253	0.005784	2911	0.770656495627802	0.220643974077994	0.00628391767115505	0.0017985094540049	0.000617103169044531	0.0183632735294533
8_124836564_125836564	ENSG00000147684.3	NDUFB9	Esophagus_Mucosa	COVID19_HGI_C2_ALL_eur_leave_23andme_20210107	8_125751663_C_T	0.914708	0.00281	3173	0.779495648199451	0.212512112529111	0.00586827056619088	0.00159932851844755	0.000524640186799988	0.0160540673385635
8_124836564_125836564	ENSG00000147684.3	NDUFB9	Skin_Sun_Exposed_Lower_leg	COVID19_HGI_B1_ALL_leave_23andme_20210107	8_125336564_T_C	0.189033	0.0004077	2853	0.689284759542342	0.186257185565406	0.090790645948752	0.0245241282823249	0.0091432806611756	0.0491844713112363
8_124836564_125836564	ENSG00000147684.3	NDUFB9	Esophagus_Muscularis	COVID19_HGI_A2_ALL_leave_23andme_20210107	8_125616633_T_C	0.251435	4.4e-05	2845	0.662088542102742	0.307483391128225	0.019232213136947	0.00892944852151868	0.0022664051105675	0.431909790893803
8_124836564_125836564	ENSG00000147684.3	NDUFB9	Brain_Substantia_nigra	COVID19_HGI_B2_ALL_eur_leave_ukbb_23andme_20210107	8_125616633_T_C	0.943596	0.0001452	2996	0.750885383616499	0.223636580296545	0.0182147053864175	0.00542305480477333	0.0018402758957659	0.147121773358688
8_124836564_125836564	ENSG00000147684.3	NDUFB9	Cells_Transformed_fibroblasts	COVID19_HGI_B2_ALL_eur_leave_23andme_20210107	8_125543487_G_A	1.74198e-06	0.6499	3009	0.586030294236497	0.383516481754147	0.0173576365017664	0.0113576401397287	0.00173794736786051	0.059004949574285
8_124836564_125836564	ENSG00000147684.3	NDUFB9	Artery_Tibial	COVID19_HGI_C2_ALL_leave_UKBB_23andme_20210107	8_125211239_G_A	0.30622	0.002996	2918	0.802505497167606	0.188621816429247	0.00673848488313445	0.00158327031752895	0.000550931202484221	0.0313168706030231
8_124836564_125836564	ENSG00000147684.3	NDUFB9	Prostate	COVID19_HGI_B2_ALL_leave_UKBB_23andme_20210107	8_125336564_T_C	0.734606	8.758e-08	2625	0.0874334782222739	0.0214926885792694	0.665886335121827	0.1636250244145	0.0615624736621304	0.826130283562378
8_124836564_125836564	ENSG00000147684.3	NDUFB9	Cells_EBV-transformed_lymphocytes	COVID19_HGI_B2_ALL_leave_23andme_20210107	8_125336564_T_C	0.656959	2.639e-08	2855	0.0318850030702571	0.00900507541002901	0.697305182457907	0.196870463158476	0.0649342759033303	0.819231159837437
8_124836564_125836564	ENSG00000147684.3	NDUFB9	Cells_Transformed_fibroblasts	COVID19_HGI_B2_ALL_eur_leave_ukbb_23andme_20210107	8_125616633_T_C	0.47614	0.0001452	3010	0.58878453623657	0.385371172113028	0.0144964986977213	0.00948638488723332	0.00186140806544674	0.106718290254575
8_124836564_125836564	ENSG00000147684.3	NDUFB9	Adrenal_Gland	COVID19_HGI_A2_ALL_leave_23andme_20210107	8_125616633_T_C	0.53887	4.4e-05	2845	0.779880004880417	0.189854276659517	0.022653795559531	0.00551274919095238	0.0020991737095829	0.50427222315439
8_124836564_125836564	ENSG00000147684.3	NDUFB9	Artery_Coronary	COVID19_HGI_B1_ALL_eur_leave_ukbb_23andme_20210107	8_124994322_C_T	0.376678	0.0002313	3049	0.643209247690981	0.219790688064606	0.0944696781542762	0.0322709237409522	0.0102594623491854	0.0635180393716216
8_124836564_125836564	ENSG00000147684.3	NDUFB9	Brain_Cortex	COVID19_HGI_A2_ALL_eur_leave_ukbb_23andme_20210107	8_125616633_T_C	0.420408	5.595e-05	3295	0.723707901163308	0.223123908451569	0.0378332900910771	0.011660577983259	0.00367432231078671	0.305567127368376
8_124836564_125836564	ENSG00000147684.3	NDUFB9	Adipose_Subcutaneous	COVID19_HGI_C2_ALL_eur_leave_ukbb_23andme_20210107	8_125005333_G_T	0.89547	0.004149	3173	0.761857653337486	0.22870404768412	0.00676590095259337	0.00203043159082242	0.000641966434978402	0.0223046421489455
8_124836564_125836564	ENSG00000147684.3	NDUFB9	Adipose_Subcutaneous	COVID19_HGI_B2_ALL_leave_23andme_20210107	8_125336564_T_C	0.227356	2.639e-08	2861	0.0319201676325766	0.00859829775836544	0.698075318609269	0.187966282045532	0.0734399339542571	0.811211610589256
8_124836564_125836564	ENSG00000147684.3	NDUFB9	Minor_Salivary_Gland	COVID19_HGI_A2_ALL_leave_23andme_20210107	8_125616633_T_C	0.331596	4.4e-05	2841	0.757984166063702	0.211659377002339	0.0220037867740041	0.00614212334404085	0.00221054681591435	0.49830343526265
8_124836564_125836564	ENSG00000147684.3	NDUFB9	Brain_Cerebellar_Hemisphere	COVID19_HGI_C2_ALL_leave_UKBB_23andme_20210107	8_125211239_G_A	0.88583	0.002996	2916	0.779923404906507	0.211162221741939	0.00654117007045808	0.00177040188467962	0.000602801396416789	0.0275185979387067
8_124836564_125836564	ENSG00000147684.3	NDUFB9	Pancreas	COVID19_HGI_B2_ALL_eur_leave_23andme_20210107	8_125381163_T_C	0.263256	0.0007663	3009	0.733508434509165	0.235517577910931	0.0217257928513364	0.00697352256453075	0.0022746721640377	0.0358886162002173
8_124836564_125836564	ENSG00000147684.3	NDUFB9	Brain_Cerebellar_Hemisphere	COVID19_HGI_C2_ALL_leave_23andme_20210107	8_124844966_G_A	0.643823	0.002198	3006	0.775193674260372	0.216642030921483	0.00594242479995079	0.00166015743413478	0.000561712584059324	0.0158210889441248
8_124836564_125836564	ENSG00000147684.3	NDUFB9	Nerve_Tibial	COVID19_HGI_B1_ALL_eur_leave_ukbb_23andme_20210107	8_124994322_C_T	0.65504	0.0002313	3050	0.624267809313715	0.239416132928931	0.0917588284391433	0.0351815207933145	0.00937570852489568	0.0543549742607702
8_124836564_125836564	ENSG00000147684.3	NDUFB9	Colon_Sigmoid	COVID19_HGI_B1_ALL_leave_UKBB_23andme_20210107	8_125302359_G_C	0.226283	0.000242	2672	0.578731259162727	0.321806006575342	0.0583374613639364	0.0324301012092633	0.00869517168873185	0.0672240305543442
8_124836564_125836564	ENSG00000147684.3	NDUFB9	Brain_Hypothalamus	COVID19_HGI_A2_ALL_eur_leave_ukbb_23andme_20210107	8_125616633_T_C	0.322304	5.595e-05	3292	0.723870281262485	0.222940467033705	0.0378227941713489	0.0116450941984456	0.00372136333401493	0.311970959530399
8_124836564_125836564	ENSG00000147684.3	NDUFB9	Breast_Mammary_Tissue	COVID19_HGI_B2_ALL_eur_leave_ukbb_23andme_20210107	8_125616633_T_C	0.793795	0.0001452	3010	0.733984251392901	0.240183359974978	0.0180714694249204	0.00591171943323888	0.0018491997739614	0.136109197390322
8_124836564_125836564	ENSG00000147684.3	NDUFB9	Brain_Caudate_basal_ganglia	COVID19_HGI_B2_ALL_leave_UKBB_23andme_20210107	8_125336564_T_C	0.23941	8.758e-08	2625	0.0879180878255908	0.020231673145704	0.669577082868327	0.154014536189208	0.0682586199711698	0.827793090858632
8_124836564_125836564	ENSG00000147684.3	NDUFB9	Liver	COVID19_HGI_B1_ALL_eur_leave_23andme_20210107	8_125231096_C_A	0.583777	0.0002418	3047	0.662587172280147	0.211089351033996	0.0890882767107804	0.0283731944277224	0.00886200554735386	0.044050823342255
8_124836564_125836564	ENSG00000147684.3	NDUFB9	Pancreas	COVID19_HGI_B2_ALL_eur_leave_ukbb_23andme_20210107	8_125616633_T_C	0.679121	0.0001452	3010	0.73738019696656	0.2368250736781	0.0181550812006317	0.00582907349390943	0.00181057466079823	0.140290931075554
8_124836564_125836564	ENSG00000147684.3	NDUFB9	Pituitary	COVID19_HGI_C2_ALL_leave_23andme_20210107	8_124844966_G_A	0.708193	0.002198	3007	0.741481600023289	0.25027199869416	0.00570050161074202	0.00192346567774718	0.000622433994062334	0.0128252556331241
8_124836564_125836564	ENSG00000147684.3	NDUFB9	Skin_Sun_Exposed_Lower_leg	COVID19_HGI_A2_ALL_eur_leave_ukbb_23andme_20210107	8_125616633_T_C	0.471053	5.595e-05	3299	0.720772321147702	0.226312641144659	0.0377204147595369	0.0118403395417251	0.00335428340637713	0.303130445034107
8_124836564_125836564	ENSG00000147684.3	NDUFB9	Spleen	COVID19_HGI_B2_ALL_eur_leave_ukbb_23andme_20210107	8_125616633_T_C	0.388368	0.0001452	3010	0.769007832242969	0.205237293069045	0.0189337870690417	0.00505138976641679	0.00176969785252854	0.160545462395432
8_124836564_125836564	ENSG00000147684.3	NDUFB9	Uterus	COVID19_HGI_C2_ALL_leave_UKBB_23andme_20210107	8_125211239_G_A	0.954917	0.002996	2906	0.776230869125114	0.214818931279736	0.00648587568550336	0.00179427129614195	0.000670052613505603	0.0249149480084552
8_124836564_125836564	ENSG00000147684.3	NDUFB9	Skin_Not_Sun_Exposed_Suprapubic	COVID19_HGI_C2_ALL_leave_UKBB_23andme_20210107	8_125584744_T_G	7.18014e-08	0.6494	2918	0.041947890072974	0.948528507467065	0.000352228394863052	0.00796340414968729	0.00120796991541134	0.136575201880944
8_124836564_125836564	ENSG00000147684.3	NDUFB9	Esophagus_Gastroesophageal_Junction	COVID19_HGI_A2_ALL_leave_23andme_20210107	8_125616633_T_C	0.825451	4.4e-05	2845	0.76275086289576	0.207073888396191	0.0221562317315033	0.00601303415680244	0.00200598281974299	0.48822946085978
8_124836564_125836564	ENSG00000147684.3	NDUFB9	Thyroid	COVID19_HGI_C2_ALL_leave_23andme_20210107	8_124844966_G_A	0.0133138	0.002198	3009	0.758733918072973	0.232972845417492	0.00583780048859622	0.00179186073186478	0.000663575289074957	0.0538672779251597
8_124836564_125836564	ENSG00000147684.3	NDUFB9	Esophagus_Mucosa	COVID19_HGI_A2_ALL_eur_leave_ukbb_23andme_20210107	8_125616633_T_C	0.936903	5.595e-05	3299	0.736546154697463	0.210296748937428	0.0385459119746595	0.0110019196099561	0.00360926478049376	0.274658295782368
8_124836564_125836564	ENSG00000147684.3	NDUFB9	Adipose_Subcutaneous	COVID19_HGI_C2_ALL_eur_leave_23andme_20210107	8_125751663_C_T	0.860685	0.00281	3173	0.762958871783386	0.229034625338434	0.00574377689066334	0.0017237004280111	0.000539025559505208	0.0162208920086923
8_124836564_125836564	ENSG00000147684.3	NDUFB9	Whole_Blood	COVID19_HGI_A2_ALL_leave_23andme_20210107	8_125616633_T_C	0.381754	4.4e-05	2845	0.19029545608325	0.779866210570557	0.00552766365471656	0.0226517359314674	0.00165893376000886	0.153009206664219
8_124836564_125836564	ENSG00000147684.3	NDUFB9	Pancreas	COVID19_HGI_B1_ALL_leave_23andme_20210107	8_125302359_G_C	0.0276955	0.0003091	2853	0.669882740164662	0.204186803642291	0.0882350666361043	0.0268840990353693	0.0108112905215734	0.075373075084548
8_124836564_125836564	ENSG00000147684.3	NDUFB9	Esophagus_Mucosa	COVID19_HGI_A2_ALL_eur_leave_23andme_20210107	8_125616633_T_C	0.936903	0.0001024	3298	0.756222091944669	0.21582116958192	0.0202940639731356	0.00578992925168765	0.00187274524858863	0.22058211184504
8_124836564_125836564	ENSG00000147684.3	NDUFB9	Vagina	COVID19_HGI_B1_ALL_eur_leave_ukbb_23andme_20210107	8_124994322_C_T	0.919918	0.0002313	3039	0.658870034595682	0.205482236732779	0.0965317020879538	0.0300963866148889	0.00901963996869626	0.0692160382495422
8_124836564_125836564	ENSG00000147684.3	NDUFB9	Adipose_Subcutaneous	COVID19_HGI_A2_ALL_eur_leave_23andme_20210107	8_125616633_T_C	0.420453	0.0001024	3298	0.740075997825129	0.231927886438468	0.0198607655142985	0.0062221305032471	0.00191321971885693	0.227879449715731
8_124836564_125836564	ENSG00000147684.3	NDUFB9	Colon_Transverse	COVID19_HGI_A2_ALL_eur_leave_ukbb_23andme_20210107	8_125616633_T_C	0.622876	5.595e-05	3299	0.36543114868363	0.581887279043343	0.0191242284005185	0.0304489898534472	0.00310835401906076	0.1732643530405
8_124836564_125836564	ENSG00000147684.3	NDUFB9	Brain_Hippocampus	COVID19_HGI_C2_ALL_leave_UKBB_23andme_20210107	8_125211239_G_A	0.335447	0.002996	2917	0.769365893703684	0.22168715355027	0.0064582280777089	0.00186026270990463	0.000628461958432263	0.0265508297164071
8_124836564_125836564	ENSG00000147684.3	NDUFB9	Artery_Tibial	COVID19_HGI_A2_ALL_leave_UKBB_23andme_20210107	8_125616633_T_C	0.905372	2.668e-05	2849	0.770239114728185	0.17513999349984	0.0418045577068208	0.00950237047262319	0.00331396359253169	0.594870218673137
8_124836564_125836564	ENSG00000147684.3	NDUFB9	Vagina	COVID19_HGI_A2_ALL_eur_leave_23andme_20210107	8_125616633_T_C	0.749818	0.0001024	3288	0.726324329344088	0.24582484519326	0.0194097844230189	0.00656737792085614	0.00187366311877733	0.242009627191675
8_124836564_125836564	ENSG00000147684.3	NDUFB9	Esophagus_Gastroesophageal_Junction	COVID19_HGI_A2_ALL_eur_leave_23andme_20210107	8_125616633_T_C	0.825451	0.0001024	3298	0.738439007107938	0.233628131130413	0.0198168350411056	0.00626782348394236	0.00184820323660099	0.23143434272866
8_124836564_125836564	ENSG00000147684.3	NDUFB9	Brain_Cortex	COVID19_HGI_A2_ALL_leave_UKBB_23andme_20210107	8_125616633_T_C	0.420408	2.668e-05	2849	0.747763228746463	0.197095005519487	0.0405846839629817	0.0106934242033237	0.00386365756774459	0.602480530066321
8_124836564_125836564	ENSG00000147684.3	NDUFB9	Esophagus_Muscularis	COVID19_HGI_A2_ALL_eur_leave_ukbb_23andme_20210107	8_125616633_T_C	0.251435	5.595e-05	3299	0.626592011916035	0.319844140951752	0.0327916456847989	0.0167344708123915	0.00403773063502241	0.25501651763927
8_124836564_125836564	ENSG00000147684.3	NDUFB9	Spleen	COVID19_HGI_C2_ALL_eur_leave_ukbb_23andme_20210107	8_125005333_G_T	0.986414	0.004149	3173	0.772882306174999	0.217691409234143	0.00686380862446432	0.00193264274947147	0.00062983321692196	0.0240529541949914
8_124836564_125836564	ENSG00000147684.3	NDUFB9	Colon_Transverse	COVID19_HGI_C2_ALL_eur_leave_ukbb_23andme_20210107	8_125559837_T_C	1.46612e-07	0.4908	3173	0.383796887808692	0.60640113902069	0.003408421136746	0.00538431441987023	0.00100923761400225	0.0622513115162377
8_124836564_125836564	ENSG00000147684.3	NDUFB9	Skin_Sun_Exposed_Lower_leg	COVID19_HGI_A2_ALL_leave_UKBB_23andme_20210107	8_125616633_T_C	0.471053	2.668e-05	2849	0.744338494491178	0.200831654586681	0.0403988072682412	0.0108965591786309	0.00353448447526836	0.596118478666574
8_124836564_125836564	ENSG00000147684.3	NDUFB9	Vagina	COVID19_HGI_A2_ALL_leave_23andme_20210107	8_125616633_T_C	0.749818	4.4e-05	2843	0.749206870635765	0.220547683718266	0.021757156581653	0.00640267477493032	0.00208561428938528	0.497126482459232
8_124836564_125836564	ENSG00000147684.3	NDUFB9	Testis	COVID19_HGI_C2_ALL_leave_UKBB_23andme_20210107	8_125211239_G_A	0.627874	0.002996	2918	0.697243822256124	0.293766082574078	0.00585462276920765	0.00246602805940141	0.000669444341189277	0.0216296415346879
8_124836564_125836564	ENSG00000147684.3	NDUFB9	Brain_Nucleus_accumbens_basal_ganglia	COVID19_HGI_B2_ALL_eur_leave_23andme_20210107	8_125381163_T_C	0.423629	0.0007663	3005	0.768307329364357	0.20101496317035	0.0227434324105929	0.00594845882180672	0.00198581623289307	0.0413195180127418
8_124836564_125836564	ENSG00000147684.3	NDUFB9	Brain_Cerebellar_Hemisphere	COVID19_HGI_A2_ALL_eur_leave_23andme_20210107	8_125616633_T_C	0.338158	0.0001024	3293	0.74336526019056	0.228656243032221	0.019924657563662	0.00612681962246019	0.00192701959109693	0.251011684260187
8_124836564_125836564	ENSG00000147684.3	NDUFB9	Brain_Nucleus_accumbens_basal_ganglia	COVID19_HGI_B2_ALL_leave_23andme_20210107	8_125336564_T_C	0.423629	2.639e-08	2859	0.0326696003965886	0.00803320979995155	0.714464718237592	0.175612297401582	0.0692201741642862	0.823148906902589
8_124836564_125836564	ENSG00000147684.3	NDUFB9	Vagina	COVID19_HGI_A2_ALL_eur_leave_ukbb_23andme_20210107	8_125616633_T_C	0.749818	5.595e-05	3289	0.707656416684381	0.239574586689282	0.0367657311681697	0.0124433488392045	0.00355991661896289	0.305765193616307
8_124836564_125836564	ENSG00000147684.3	NDUFB9	Esophagus_Muscularis	COVID19_HGI_B1_ALL_eur_leave_ukbb_23andme_20210107	8_124994322_C_T	0.248623	0.0002313	3050	0.583589455900682	0.280098119888577	0.0857796669377409	0.0411612205481646	0.00937153672483617	0.0663316926106312
8_124836564_125836564	ENSG00000147684.3	NDUFB9	Brain_Putamen_basal_ganglia	COVID19_HGI_B2_ALL_leave_UKBB_23andme_20210107	8_125336564_T_C	0.620089	8.758e-08	2625	0.0861749918349095	0.0226212531671727	0.656301804055221	0.172218960993811	0.0626829899488851	0.830214188452725
8_124836564_125836564	ENSG00000147684.3	NDUFB9	Brain_Hypothalamus	COVID19_HGI_B1_ALL_eur_leave_23andme_20210107	8_125231096_C_A	0.602014	0.0002418	3039	0.680637247892443	0.19314525436453	0.0913280975963641	0.0259073025246175	0.00898209762204472	0.0472243062887057
8_124836564_125836564	ENSG00000147684.3	NDUFB9	Esophagus_Muscularis	COVID19_HGI_B1_ALL_eur_leave_23andme_20210107	8_125231096_C_A	0.0507604	0.0002418	3048	0.589047883098087	0.282576805286487	0.079208529115746	0.0379865679332563	0.0111802145664243	0.0817970428509816
8_124836564_125836564	ENSG00000147684.3	NDUFB9	Nerve_Tibial	COVID19_HGI_B1_ALL_eur_leave_23andme_20210107	8_125231096_C_A	0.499018	0.0002418	3048	0.630941370633226	0.241841538055645	0.0848418937748881	0.0325102629839577	0.00986493455228289	0.0322840093969072
8_124836564_125836564	ENSG00000147684.3	NDUFB9	Prostate	COVID19_HGI_B2_ALL_leave_23andme_20210107	8_125336564_T_C	0.734606	2.639e-08	2860	0.0322402556804658	0.00864181758781038	0.705075310944867	0.188926319852818	0.0651162959340386	0.818135461083732
8_124836564_125836564	ENSG00000147684.3	NDUFB9	Brain_Nucleus_accumbens_basal_ganglia	COVID19_HGI_B2_ALL_leave_UKBB_23andme_20210107	8_125336564_T_C	0.423629	8.758e-08	2624	0.0886194987487817	0.0198455925691873	0.674918690231272	0.151076833713413	0.0655393847373468	0.830165385796821
8_124836564_125836564	ENSG00000147684.3	NDUFB9	Nerve_Tibial	COVID19_HGI_A2_ALL_leave_UKBB_23andme_20210107	8_125616633_T_C	0.941545	2.668e-05	2849	0.688864403463838	0.256456642670701	0.0373879632391058	0.0139157523583723	0.00337523826798321	0.541349218088326
8_124836564_125836564	ENSG00000147684.3	NDUFB9	Liver	COVID19_HGI_B2_ALL_eur_leave_23andme_20210107	8_125381163_T_C	0.25257	0.0007663	3008	0.737515456179066	0.231609879226219	0.0218401796636163	0.00685652762206385	0.00217795730903447	0.0375504016825238
8_124836564_125836564	ENSG00000147684.3	NDUFB9	Nerve_Tibial	COVID19_HGI_B2_ALL_eur_leave_23andme_20210107	8_125285013_G_A	0.0557216	0.0003097	3009	0.699365985556576	0.269454717889963	0.0207145273518774	0.00797849541405079	0.0024862737875336	0.040041892101811
8_124836564_125836564	ENSG00000147684.3	NDUFB9	Muscle_Skeletal	COVID19_HGI_C2_ALL_eur_leave_ukbb_23andme_20210107	8_125567677_T_C	6.70337e-07	0.6344	3173	0.185521515026641	0.804462341836079	0.00164757837602149	0.00714303889296419	0.00122552586829443	0.0808399332302997
8_124836564_125836564	ENSG00000147684.3	NDUFB9	Brain_Cortex	COVID19_HGI_C2_ALL_leave_23andme_20210107	8_124844966_G_A	0.849438	0.002198	3007	0.7753400405202	0.216474081166592	0.00595981626558708	0.00166341145443184	0.00056265059318921	0.0151579625079212
8_124836564_125836564	ENSG00000147684.3	NDUFB9	Skin_Sun_Exposed_Lower_leg	COVID19_HGI_B1_ALL_eur_leave_23andme_20210107	8_125231096_C_A	0.0626026	0.0002418	3048	0.67724643794664	0.19581529987711	0.0910684780267669	0.0263214891752714	0.00954829497421159	0.0989066967575375
8_124836564_125836564	ENSG00000147684.3	NDUFB9	Colon_Sigmoid	COVID19_HGI_C2_ALL_eur_leave_23andme_20210107	8_125475264_A_G	4.45393e-05	0.5429	3173	0.610261294706979	0.381622241786844	0.00459422499880099	0.00287231360485473	0.000649924902522092	0.0127964411339624
8_124836564_125836564	ENSG00000147684.3	NDUFB9	Brain_Anterior_cingulate_cortex_BA24	COVID19_HGI_B1_ALL_eur_leave_23andme_20210107	8_125231096_C_A	0.676772	0.0002418	3039	0.672102273257813	0.202099982574005	0.0901265530947521	0.0270923186168719	0.00857887245655793	0.0471271363377338
8_124836564_125836564	ENSG00000147684.3	NDUFB9	Brain_Cerebellar_Hemisphere	COVID19_HGI_C2_ALL_eur_leave_23andme_20210107	8_125751663_C_T	0.0569963	0.00281	3169	0.765644396919932	0.226359907516057	0.00574907701463722	0.00169914568308331	0.000547472866291247	0.0238114908246983
8_124836564_125836564	ENSG00000147684.3	NDUFB9	Breast_Mammary_Tissue	COVID19_HGI_C2_ALL_leave_23andme_20210107	8_124844966_G_A	0.935575	0.002198	3009	0.746741110101303	0.245017714633054	0.00574552621619455	0.00188458808478118	0.000611060964667101	0.0124397002327986
8_124836564_125836564	ENSG00000147684.3	NDUFB9	Breast_Mammary_Tissue	COVID19_HGI_C2_ALL_eur_leave_23andme_20210107	8_125751663_C_T	0.179491	0.00281	3173	0.737677204864416	0.254265047573277	0.0055534491291325	0.00191359072246399	0.000590707710710464	0.0196041255026541
8_124836564_125836564	ENSG00000147684.3	NDUFB9	Brain_Spinal_cord_cervical_c-1	COVID19_HGI_A2_ALL_leave_UKBB_23andme_20210107	8_125616633_T_C	0.240659	2.668e-05	2848	0.742965070617419	0.201725811834845	0.0403181927888134	0.0109429271613804	0.00404799759754189	0.604760574304191
8_124836564_125836564	ENSG00000147684.3	NDUFB9	Thyroid	COVID19_HGI_C2_ALL_leave_UKBB_23andme_20210107	8_124844966_G_A	0.0133138	0.003725	2918	0.764343858899862	0.226655408370435	0.00641804891915609	0.00190250185028176	0.000680181960265099	0.0360292743401897
8_124836564_125836564	ENSG00000147684.3	NDUFB9	Esophagus_Gastroesophageal_Junction	COVID19_HGI_C2_ALL_leave_23andme_20210107	8_124844966_G_A	0.0868762	0.002198	3009	0.770160751808416	0.221606865075749	0.00592572007934459	0.00170447073827698	0.000602192298212933	0.022715807616018
8_124836564_125836564	ENSG00000147684.3	NDUFB9	Brain_Putamen_basal_ganglia	COVID19_HGI_B2_ALL_eur_leave_ukbb_23andme_20210107	8_125616633_T_C	0.572773	0.0001452	3004	0.74875922785758	0.22551240827142	0.0184145309535483	0.00554434609749864	0.00176948681995315	0.153835743746393
8_124836564_125836564	ENSG00000147684.3	NDUFB9	Vagina	COVID19_HGI_C2_ALL_leave_UKBB_23andme_20210107	8_125211239_G_A	0.738744	0.002996	2913	0.761525953423718	0.22954172580525	0.00638135709038409	0.00192286211294284	0.000628101567705544	0.0255776723666946
8_124836564_125836564	ENSG00000147684.3	NDUFB9	Uterus	COVID19_HGI_B1_ALL_eur_leave_ukbb_23andme_20210107	8_124994322_C_T	0.46631	0.0002313	3031	0.669496624994418	0.194865955104478	0.0980477903944111	0.0285290613697443	0.00906056813694795	0.0742697346949721
8_124836564_125836564	ENSG00000147684.3	NDUFB9	Heart_Left_Ventricle	COVID19_HGI_A2_ALL_eur_leave_ukbb_23andme_20210107	8_125616633_T_C	0.750456	5.595e-05	3299	0.716551882255082	0.230531978175087	0.0374995451439509	0.0120611503325079	0.00335544409337192	0.29510792022604
8_124836564_125836564	ENSG00000147684.3	NDUFB9	Testis	COVID19_HGI_A2_ALL_leave_UKBB_23andme_20210107	8_125616633_T_C	0.145942	2.668e-05	2849	0.667666383563686	0.276768078451815	0.0362374453943986	0.0150172154070643	0.00431087718303555	0.563360618242017
8_124836564_125836564	ENSG00000147684.3	NDUFB9	Colon_Sigmoid	COVID19_HGI_B2_ALL_leave_23andme_20210107	8_125336564_T_C	0.148797	2.639e-08	2861	0.0257964450003758	0.0152299295563073	0.564153101258954	0.333007801754333	0.0618127224300306	0.825060924977997
8_124836564_125836564	ENSG00000147684.3	NDUFB9	Brain_Nucleus_accumbens_basal_ganglia	COVID19_HGI_C2_ALL_eur_leave_23andme_20210107	8_125751663_C_T	0.486768	0.00281	3167	0.777212538012293	0.214812545934698	0.00583009473659548	0.0016108366921941	0.000533984624220428	0.0196551235401582
8_124836564_125836564	ENSG00000147684.3	NDUFB9	Brain_Anterior_cingulate_cortex_BA24	COVID19_HGI_C2_ALL_eur_leave_23andme_20210107	8_125751663_C_T	0.22434	0.00281	3168	0.755525487997566	0.236467132846905	0.00565866547046365	0.00177049161050882	0.000578222074556069	0.0191396186141169
8_124836564_125836564	ENSG00000147684.3	NDUFB9	Pancreas	COVID19_HGI_B1_ALL_eur_leave_ukbb_23andme_20210107	8_124994322_C_T	0.329569	0.0002313	3048	0.651210804109605	0.211778007755374	0.0956209388466538	0.0310862499903598	0.010303999298008	0.0636650570817591
8_124836564_125836564	ENSG00000147684.3	NDUFB9	Adrenal_Gland	COVID19_HGI_B1_ALL_eur_leave_23andme_20210107	8_125231096_C_A	0.446172	0.0002418	3047	0.690089451613941	0.183658234435263	0.092785584305627	0.0246848814947127	0.00878184815045613	0.0502177298006443
8_124836564_125836564	ENSG00000147684.3	NDUFB9	Pituitary	COVID19_HGI_C2_ALL_leave_UKBB_23andme_20210107	8_124964254_G_A	0.00134419	0.01123	2918	0.74568602525778	0.245175109267145	0.00626138266528873	0.00205786879790369	0.000819614011882571	0.0271389768429749
8_124836564_125836564	ENSG00000147684.3	NDUFB9	Brain_Putamen_basal_ganglia	COVID19_HGI_B1_ALL_leave_UKBB_23andme_20210107	8_125302359_G_C	0.242261	0.000242	2668	0.711843034990475	0.189983613378791	0.0716761124711044	0.0191222451200172	0.00737499403961212	0.0963086528665763
8_124836564_125836564	ENSG00000147684.3	NDUFB9	Minor_Salivary_Gland	COVID19_HGI_A2_ALL_leave_UKBB_23andme_20210107	8_125616633_T_C	0.331596	2.668e-05	2845	0.738299483785518	0.206426621752254	0.0400479698314888	0.0111932758986921	0.00403264873204646	0.593388179221143
8_124836564_125836564	ENSG00000147684.3	NDUFB9	Adrenal_Gland	COVID19_HGI_A2_ALL_leave_UKBB_23andme_20210107	8_125616633_T_C	0.53887	2.668e-05	2849	0.759616874461971	0.185245536882129	0.0412280379641934	0.0100503013203016	0.00385924937140557	0.595855093563271
8_124836564_125836564	ENSG00000147684.3	NDUFB9	Esophagus_Gastroesophageal_Junction	COVID19_HGI_C2_ALL_leave_UKBB_23andme_20210107	8_125211239_G_A	0.544636	0.002996	2918	0.774912450480141	0.216128813342604	0.00650679135749587	0.00181415444052651	0.000637790379233132	0.0252325042396016
8_124836564_125836564	ENSG00000147684.3	NDUFB9	Colon_Transverse	COVID19_HGI_A2_ALL_eur_leave_23andme_20210107	8_125616633_T_C	0.622876	0.0001024	3298	0.374935699913494	0.596981215059776	0.0100618180305867	0.0160186546763723	0.00200261231977112	0.11199075703894
8_124836564_125836564	ENSG00000147684.3	NDUFB9	Brain_Anterior_cingulate_cortex_BA24	COVID19_HGI_B1_ALL_eur_leave_ukbb_23andme_20210107	8_124994322_C_T	0.107029	0.0002313	3041	0.66419231575468	0.199845215925317	0.0972623902982689	0.0292553072136898	0.00944477080804447	0.0876540951778867
8_124836564_125836564	ENSG00000147684.3	NDUFB9	Skin_Sun_Exposed_Lower_leg	COVID19_HGI_B1_ALL_eur_leave_ukbb_23andme_20210107	8_124994322_C_T	0.974947	0.0002313	3050	0.669952929729283	0.193901634439618	0.0984739162009841	0.0284917080175614	0.00917981161255425	0.0577122895786006
8_124836564_125836564	ENSG00000147684.3	NDUFB9	Brain_Hypothalamus	COVID19_HGI_A2_ALL_leave_23andme_20210107	8_125616633_T_C	0.322304	4.4e-05	2845	0.767644447795113	0.202004526969125	0.0222983795890832	0.00586559931493034	0.00218704633174849	0.506467221978378
8_124836564_125836564	ENSG00000147684.3	NDUFB9	Heart_Atrial_Appendage	COVID19_HGI_A2_ALL_eur_leave_23andme_20210107	8_125616633_T_C	0.449253	0.0001024	3298	0.744540358083499	0.227530748310376	0.0199805716051911	0.0061041974884639	0.00184412451247026	0.243620376914303
8_124836564_125836564	ENSG00000147684.3	NDUFB9	Vagina	COVID19_HGI_B1_ALL_eur_leave_23andme_20210107	8_125231096_C_A	0.178933	0.0002418	3037	0.666071141999614	0.207608929151619	0.0892890881790786	0.02782146938494	0.00920937128474773	0.0609879395499969
8_124836564_125836564	ENSG00000147687.12	TATDN1	Nerve_Tibial	COVID19_HGI_C2_ALL_eur_leave_23andme_20210107	8_125751663_C_T	0.315817	0.00281	3173	0.664407339101124	0.327454793372374	0.00500185221176591	0.00246450366943992	0.000671511645296463	0.0129998867475955
8_124836564_125836564	ENSG00000147687.12	TATDN1	Cells_EBV-transformed_lymphocytes	COVID19_HGI_B1_ALL_eur_leave_ukbb_23andme_20210107	8_124994322_C_T	0.937244	0.0002313	3036	0.665744831540401	0.198769321573194	0.0975513673913723	0.0291167844821085	0.00881769501292403	0.0706775272567079
8_124836564_125836564	ENSG00000147687.12	TATDN1	Heart_Atrial_Appendage	COVID19_HGI_C2_ALL_leave_UKBB_23andme_20210107	8_125211239_G_A	0.18782	0.002996	2918	0.76438948055016	0.226678871930675	0.00641843199541159	0.00190276860434185	0.000610446919411674	0.0287546894573779
8_124836564_125836564	ENSG00000147687.12	TATDN1	Brain_Hypothalamus	COVID19_HGI_B2_ALL_leave_23andme_20210107	8_125336564_T_C	0.30608	2.639e-08	2859	0.0318896781067748	0.0088087387620366	0.697408180212965	0.192572525472776	0.0693208774454476	0.82455263702255
8_124836564_125836564	ENSG00000147687.12	TATDN1	Small_Intestine_Terminal_Ileum	COVID19_HGI_A2_ALL_eur_leave_ukbb_23andme_20210107	8_125616633_T_C	0.925087	5.595e-05	3194	0.729627455440773	0.217681504593074	0.0378007384012315	0.011274086602482	0.0036162149624398	0.304965455833475
8_124836564_125836564	ENSG00000147687.12	TATDN1	Artery_Coronary	COVID19_HGI_C2_ALL_eur_leave_ukbb_23andme_20210107	8_125005333_G_T	0.860833	0.004149	3173	0.735168843445878	0.255314021519016	0.00652888312717916	0.00226666967365003	0.000721582234277154	0.0208037691837077
8_124836564_125836564	ENSG00000147687.12	TATDN1	Colon_Transverse	COVID19_HGI_B1_ALL_leave_UKBB_23andme_20210107	8_125302359_G_C	0.354907	0.000242	2672	0.703298516015938	0.198327010923163	0.0708941315261792	0.0199843294751166	0.00749601205960321	0.0886687336686178
8_124836564_125836564	ENSG00000147687.12	TATDN1	Muscle_Skeletal	COVID19_HGI_A2_ALL_eur_leave_ukbb_23andme_20210107	8_125471314_A_G	2.73978e-07	0.7149	3299	0.070006069694856	0.877620908611093	0.00366365065235889	0.0459260401035402	0.00278333093815227	0.10458318272115
8_124836564_125836564	ENSG00000147687.12	TATDN1	Pituitary	COVID19_HGI_B1_ALL_leave_23andme_20210107	8_125302359_G_C	0.492384	0.0003091	2851	0.691039547731296	0.184684815862017	0.0910030527321913	0.0243121976314738	0.00896038604302168	0.0531512884283112
8_124836564_125836564	ENSG00000147687.12	TATDN1	Artery_Tibial	COVID19_HGI_C2_ALL_leave_23andme_20210107	8_125600917_A_G	8.19981e-05	0.2115	3009	0.744884927254339	0.246893838585355	0.00573124449651283	0.00189904334865038	0.000590946315142437	0.0515066433631548
8_124836564_125836564	ENSG00000147687.12	TATDN1	Cells_Transformed_fibroblasts	COVID19_HGI_C2_ALL_eur_leave_23andme_20210107	8_125567579_T_C	2.17301e-05	0.8448	3173	0.521097553495206	0.470724800852985	0.00392297435188189	0.00354304195029169	0.000711629349635385	0.024365992390901
8_124836564_125836564	ENSG00000147687.12	TATDN1	Stomach	COVID19_HGI_C2_ALL_leave_23andme_20210107	8_124855776_C_A	0.00300213	0.002906	3009	0.768690461323401	0.222833763252802	0.00591440746723203	0.00171366514682911	0.000847702809736182	0.0628696684507444
8_124836564_125836564	ENSG00000147687.12	TATDN1	Artery_Aorta	COVID19_HGI_B1_ALL_eur_leave_23andme_20210107	8_125231096_C_A	0.970286	0.0002418	3048	0.651772483563839	0.221718686052498	0.0876430273710224	0.0298051726494971	0.0090606303631437	0.0346005670658486
8_124836564_125836564	ENSG00000147687.12	TATDN1	Brain_Caudate_basal_ganglia	COVID19_HGI_B2_ALL_eur_leave_23andme_20210107	8_125381163_T_C	0.707424	0.0007663	3005	0.748098720803156	0.221228075890196	0.0221436644173657	0.00654635078973788	0.00198318809954407	0.0393990917160359
8_124836564_125836564	ENSG00000147687.12	TATDN1	Thyroid	COVID19_HGI_B1_ALL_leave_UKBB_23andme_20210107	8_125302359_G_C	0.449087	0.000242	2672	0.725506787393134	0.177215061544489	0.0731327771028866	0.0178574037559286	0.00628797020356217	0.0985880272897725
8_124836564_125836564	ENSG00000147687.12	TATDN1	Brain_Hypothalamus	COVID19_HGI_B2_ALL_eur_leave_ukbb_23andme_20210107	8_125616633_T_C	0.936692	0.0001452	3006	0.753382967792658	0.220842688015919	0.0185332016996642	0.00543091423708189	0.00181022825467718	0.145352783714619
8_124836564_125836564	ENSG00000147687.12	TATDN1	Muscle_Skeletal	COVID19_HGI_A2_ALL_leave_23andme_20210107	8_125471314_A_G	2.73978e-07	0.4754	2845	0.0719080798998741	0.898037287347833	0.00208877126088128	0.0260841224989711	0.00188173899244117	0.139996135769777
8_124836564_125836564	ENSG00000147687.12	TATDN1	Stomach	COVID19_HGI_B1_ALL_leave_23andme_20210107	8_125302359_G_C	0.500786	0.0003091	2853	0.687824491893885	0.188389080428325	0.0905983036094995	0.0248056963183627	0.00838242774992826	0.0559555913238083
8_124836564_125836564	ENSG00000147687.12	TATDN1	Artery_Coronary	COVID19_HGI_B2_ALL_leave_23andme_20210107	8_125336564_T_C	0.90132	2.639e-08	2861	0.0312519914661751	0.00974725769718007	0.683462698286692	0.213104367343162	0.0624336852067917	0.820782172963895
8_124836564_125836564	ENSG00000147687.12	TATDN1	Vagina	COVID19_HGI_C2_ALL_eur_leave_23andme_20210107	8_125751663_C_T	0.142266	0.00281	3165	0.750072347035186	0.241928297025607	0.00561803468013172	0.00181147077221765	0.000569850486857977	0.0204836497604598
8_124836564_125836564	ENSG00000147687.12	TATDN1	Prostate	COVID19_HGI_C2_ALL_leave_UKBB_23andme_20210107	8_125211239_G_A	0.565074	0.002996	2917	0.743422700997421	0.247596645055557	0.00624004760021771	0.00207758243284705	0.000663023913958087	0.0236044135626114
8_124836564_125836564	ENSG00000147687.12	TATDN1	Small_Intestine_Terminal_Ileum	COVID19_HGI_A2_ALL_leave_23andme_20210107	8_125616633_T_C	0.925087	4.4e-05	2845	0.767417371462449	0.202319538591388	0.0222917835220159	0.00587484028857802	0.00209646613556992	0.49778431897778
8_124836564_125836564	ENSG00000147687.12	TATDN1	Brain_Amygdala	COVID19_HGI_B2_ALL_eur_leave_ukbb_23andme_20210107	8_125616633_T_C	0.673469	0.0001452	3002	0.757836339446643	0.216433612571654	0.0186254836417818	0.00531754183605754	0.00178702250386421	0.155495967673698
8_124836564_125836564	ENSG00000147687.12	TATDN1	Heart_Left_Ventricle	COVID19_HGI_B1_ALL_eur_leave_ukbb_23andme_20210107	8_125248576_T_C	4.02198e-06	0.6159	3050	0.573080040254093	0.290129113170853	0.0842349265988611	0.04263509005076	0.00992082992543311	0.0994679888314051
8_124836564_125836564	ENSG00000147687.12	TATDN1	Testis	COVID19_HGI_B1_ALL_eur_leave_ukbb_23andme_20210107	8_124994322_C_T	0.386807	0.0002313	3049	0.67461206151664	0.189234896967458	0.0990818844089255	0.0277840941364584	0.00928706297051919	0.0720992446313133
8_124836564_125836564	ENSG00000147687.12	TATDN1	Breast_Mammary_Tissue	COVID19_HGI_B1_ALL_leave_23andme_20210107	8_125551567_C_T	7.58417e-06	0.3306	2853	0.626889757389042	0.248201674026952	0.0825721521099601	0.03268277136285	0.00965364511119651	0.051163540811307
8_124836564_125836564	ENSG00000147687.12	TATDN1	Minor_Salivary_Gland	COVID19_HGI_B2_ALL_eur_leave_23andme_20210107	8_125381163_T_C	0.626592	0.0007663	2993	0.745599029583635	0.223785973392548	0.0220220035463406	0.00660775445232616	0.0019852390251511	0.038763662486699
8_124836564_125836564	ENSG00000147687.12	TATDN1	Uterus	COVID19_HGI_B2_ALL_leave_UKBB_23andme_20210107	8_125336564_T_C	0.353296	8.758e-08	2621	0.0866691800219477	0.0219077418096047	0.660064177640434	0.166782688038236	0.0645762124897781	0.834267704114064
8_124836564_125836564	ENSG00000147687.12	TATDN1	Testis	COVID19_HGI_B1_ALL_leave_23andme_20210107	8_125302359_G_C	0.0941404	0.0003091	2853	0.695290885148649	0.180781966025615	0.0915817558868392	0.0238035492320463	0.00854184370685089	0.075392836064555
8_124836564_125836564	ENSG00000147687.12	TATDN1	Adipose_Visceral_Omentum	COVID19_HGI_C2_ALL_eur_leave_ukbb_23andme_20210107	8_125005333_G_T	0.184068	0.004149	3173	0.758194602068056	0.232348912934261	0.00673337014849281	0.00206278252273872	0.000660332326450694	0.0261376582449977
8_124836564_125836564	ENSG00000147687.12	TATDN1	Brain_Hippocampus	COVID19_HGI_B2_ALL_eur_leave_ukbb_23andme_20210107	8_125616633_T_C	0.0853441	0.0001452	3007	0.742379722115258	0.231755782071806	0.0182659708026899	0.00570036474181681	0.00189816026842892	0.168233052807766
8_124836564_125836564	ENSG00000147687.12	TATDN1	Brain_Cortex	COVID19_HGI_B2_ALL_eur_leave_ukbb_23andme_20210107	8_125616633_T_C	0.790259	0.0001452	3008	0.750288929085018	0.223951302302558	0.018464604140899	0.00550965412784797	0.00178551034367654	0.145634124275878
8_124836564_125836564	ENSG00000147687.12	TATDN1	Cells_Transformed_fibroblasts	COVID19_HGI_A2_ALL_leave_23andme_20210107	8_125616633_T_C	0.0635209	4.4e-05	2845	0.518316118303123	0.451130433996527	0.0150559410496094	0.013101949416974	0.00239555723376643	0.460755339907411
8_124836564_125836564	ENSG00000147687.12	TATDN1	Brain_Putamen_basal_ganglia	COVID19_HGI_C2_ALL_leave_23andme_20210107	8_124844966_G_A	0.839559	0.002198	3001	0.773581590459373	0.218309262376666	0.00590079632959094	0.00166469568098822	0.000543655153381965	0.0157830045759914
8_124836564_125836564	ENSG00000147687.12	TATDN1	Colon_Transverse	COVID19_HGI_A2_ALL_leave_UKBB_23andme_20210107	8_125616633_T_C	0.601901	2.668e-05	2849	0.727238853198702	0.217723506452121	0.0394707280166057	0.0118131414186027	0.00375377091396843	0.574773651938246
8_124836564_125836564	ENSG00000147687.12	TATDN1	Brain_Amygdala	COVID19_HGI_B2_ALL_eur_leave_23andme_20210107	8_125381163_T_C	0.450444	0.0007663	3001	0.754063990212034	0.215284782453232	0.0223074048142011	0.0063667726250108	0.00197704989552256	0.0407692898682488
8_124836564_125836564	ENSG00000147687.12	TATDN1	Heart_Atrial_Appendage	COVID19_HGI_B1_ALL_leave_23andme_20210107	8_125688106_G_A	0.0243672	0.0006365	2853	0.680214792248869	0.195644987521417	0.0895959754183094	0.0257610231577863	0.00878322165361827	0.0645487718603427
8_124836564_125836564	ENSG00000147687.12	TATDN1	Adipose_Visceral_Omentum	COVID19_HGI_A2_ALL_eur_leave_ukbb_23andme_20210107	8_125616633_T_C	0.890548	5.595e-05	3299	0.718137342751918	0.228856979658106	0.0375825175691826	0.011973397766481	0.00344976225431174	0.293389451050527
8_124836564_125836564	ENSG00000147687.12	TATDN1	Brain_Substantia_nigra	COVID19_HGI_C2_ALL_leave_23andme_20210107	8_124844966_G_A	0.9535	0.002198	2995	0.765063737847108	0.226778923884782	0.00584564054482045	0.00173217554984456	0.000579522173445182	0.0152331018331466
8_124836564_125836564	ENSG00000147687.12	TATDN1	Minor_Salivary_Gland	COVID19_HGI_B2_ALL_eur_leave_ukbb_23andme_20210107	8_125616633_T_C	0.512763	0.0001452	2994	0.749332334679664	0.224968116486247	0.0183632818101611	0.00551128679961656	0.00182498022431114	0.15438895578982
8_124836564_125836564	ENSG00000147687.12	TATDN1	Cells_EBV-transformed_lymphocytes	COVID19_HGI_B1_ALL_eur_leave_23andme_20210107	8_125231096_C_A	0.99852	0.0002418	3034	0.67318698226063	0.200860538712985	0.0903311606328146	0.0269436640655714	0.00867765432799861	0.0454747359301879
8_124836564_125836564	ENSG00000147687.12	TATDN1	Small_Intestine_Terminal_Ileum	COVID19_HGI_A2_ALL_leave_UKBB_23andme_20210107	8_125616633_T_C	0.925087	2.668e-05	2849	0.747567669236717	0.197324565469167	0.0405740700138145	0.0107059194005412	0.00382777587975992	0.592331326586186
8_124836564_125836564	ENSG00000147687.12	TATDN1	Artery_Aorta	COVID19_HGI_C2_ALL_eur_leave_23andme_20210107	8_125751663_C_T	0.440857	0.00281	3173	0.731464259722005	0.260500486515789	0.00550667626620146	0.00196055561110793	0.000568021884896853	0.0160141547094566
8_124836564_125836564	ENSG00000147687.12	TATDN1	Artery_Coronary	COVID19_HGI_B2_ALL_leave_UKBB_23andme_20210107	8_125336564_T_C	0.90132	8.758e-08	2625	0.0849541706319429	0.0242477888532958	0.647004128002395	0.184610025008451	0.0591838875039144	0.828554013522668
8_124836564_125836564	ENSG00000147687.12	TATDN1	Brain_Hypothalamus	COVID19_HGI_B1_ALL_leave_UKBB_23andme_20210107	8_125302359_G_C	0.0068956	0.000242	2669	0.715734858429847	0.185005091706076	0.0720864102801965	0.0186245421759533	0.00854909740792682	0.148932818078061
8_124836564_125836564	ENSG00000147687.12	TATDN1	Pituitary	COVID19_HGI_B1_ALL_leave_UKBB_23andme_20210107	8_125302359_G_C	0.492384	0.000242	2672	0.721352819695683	0.18073043047611	0.0727140474659086	0.0182110574724867	0.00699164488981102	0.0933740337376318
8_124836564_125836564	ENSG00000147687.12	TATDN1	Lung	COVID19_HGI_B2_ALL_leave_UKBB_23andme_20210107	8_125336564_T_C	0.132266	8.758e-08	2625	0.0853881118860507	0.0215040834077628	0.650308989678165	0.16369426443453	0.0791045505934913	0.810339774514809
8_124836564_125836564	ENSG00000147687.12	TATDN1	Brain_Nucleus_accumbens_basal_ganglia	COVID19_HGI_B1_ALL_eur_leave_ukbb_23andme_20210107	8_124994322_C_T	0.023912	0.0002313	3042	0.66348606478246	0.19946262694703	0.0972563314349046	0.0292274291261129	0.0105675477094925	0.105912305092749
8_124836564_125836564	ENSG00000147687.12	TATDN1	Artery_Tibial	COVID19_HGI_B1_ALL_leave_23andme_20210107	8_125302359_G_C	0.998723	0.0003091	2853	0.665103153060525	0.210352569448804	0.0876055128928283	0.0276978066633084	0.00924095793453439	0.0421875894531488
8_124836564_125836564	ENSG00000147687.12	TATDN1	Brain_Substantia_nigra	COVID19_HGI_A2_ALL_leave_UKBB_23andme_20210107	8_125616633_T_C	0.513168	2.668e-05	2841	0.737333420634244	0.207576305751065	0.03997894282208	0.0112511311334368	0.00386019965917508	0.599746253890962
8_124836564_125836564	ENSG00000147687.12	TATDN1	Testis	COVID19_HGI_A2_ALL_leave_23andme_20210107	8_125616633_T_C	0.877338	4.4e-05	2845	0.771202904455291	0.198613247449625	0.0224017449134698	0.00576726232355426	0.00201484085805958	0.48970554564515
8_124836564_125836564	ENSG00000147687.12	TATDN1	Liver	COVID19_HGI_C2_ALL_eur_leave_23andme_20210107	8_125751663_C_T	0.0573714	0.00281	3172	0.768381121893824	0.223587049508464	0.00578136715575761	0.0016817198879415	0.000568741554012863	0.0283384858160902
8_124836564_125836564	ENSG00000147687.12	TATDN1	Stomach	COVID19_HGI_B1_ALL_leave_UKBB_23andme_20210107	8_125302359_G_C	0.500786	0.000242	2672	0.717912626972554	0.184063887612044	0.0723672680119002	0.0185469601178477	0.00710925728565464	0.09042805016931
8_124836564_125836564	ENSG00000147687.12	TATDN1	Brain_Frontal_Cortex_BA9	COVID19_HGI_B1_ALL_eur_leave_ukbb_23andme_20210107	8_124994322_C_T	0.754887	0.0002313	3039	0.631492248184391	0.229547309981724	0.0925655186420787	0.0336347879739522	0.0127601352178547	0.046098234031706
8_124836564_125836564	ENSG00000147687.12	TATDN1	Breast_Mammary_Tissue	COVID19_HGI_B1_ALL_eur_leave_ukbb_23andme_20210107	8_125551567_C_T	7.58417e-06	0.3628	3050	0.610322195472722	0.253430828754126	0.0897090139703803	0.03724156868417	0.00929639311860245	0.068374218746839
8_124836564_125836564	ENSG00000147687.12	TATDN1	Whole_Blood	COVID19_HGI_B1_ALL_leave_UKBB_23andme_20210107	8_125302359_G_C	0.912687	0.000242	2672	0.743954611782676	0.158846665900302	0.0749923608484243	0.0160059141361367	0.00620044733246185	0.0937887703931931
8_124836564_125836564	ENSG00000147687.12	TATDN1	Liver	COVID19_HGI_A2_ALL_leave_23andme_20210107	8_125616633_T_C	0.450881	4.4e-05	2845	0.770691196718932	0.199047821704535	0.0223868809313531	0.00577980629451742	0.00209429435066229	0.512830034177053
8_124836564_125836564	ENSG00000147687.12	TATDN1	Uterus	COVID19_HGI_B2_ALL_leave_23andme_20210107	8_125336564_T_C	0.353296	2.639e-08	2851	0.031960564611508	0.00878417300281195	0.698957655831945	0.192036134839763	0.068261471713972	0.826764247431831
8_124836564_125836564	ENSG00000147687.12	TATDN1	Adipose_Visceral_Omentum	COVID19_HGI_C2_ALL_eur_leave_23andme_20210107	8_125751663_C_T	0.422763	0.00281	3173	0.759274240801437	0.232679768476333	0.00571603791407175	0.00175110230365172	0.000578850504506884	0.0162879041083408
8_124836564_125836564	ENSG00000147687.12	TATDN1	Adipose_Subcutaneous	COVID19_HGI_B1_ALL_eur_leave_ukbb_23andme_20210107	8_125010936_C_T	0.224956	0.000242	3050	0.684313837875713	0.180080352818752	0.100584773251722	0.0264607882481896	0.00856024780562417	0.0831811494965651
8_124836564_125836564	ENSG00000147687.12	TATDN1	Esophagus_Muscularis	COVID19_HGI_B1_ALL_leave_UKBB_23andme_20210107	8_125302359_G_C	0.588635	0.000242	2672	0.714670700392865	0.187903066622723	0.0720404742477946	0.0189346164356404	0.00645114230097701	0.0928039010310219
8_124836564_125836564	ENSG00000147687.12	TATDN1	Testis	COVID19_HGI_C2_ALL_eur_leave_23andme_20210107	8_125751663_C_T	0.435856	0.00281	3173	0.769094776013982	0.222889163214133	0.00578996976714256	0.00167742595743286	0.000548665047309459	0.0178334028395215
8_124836564_125836564	ENSG00000147687.12	TATDN1	Ovary	COVID19_HGI_B1_ALL_leave_23andme_20210107	8_125302359_G_C	0.333608	0.0003091	2852	0.672174563618119	0.203639798310263	0.0885261880362351	0.0268107545037308	0.00884869553165194	0.0549482619272274
8_124836564_125836564	ENSG00000147687.12	TATDN1	Brain_Cerebellum	COVID19_HGI_C2_ALL_eur_leave_23andme_20210107	8_125751663_C_T	0.382269	0.00281	3172	0.760570943102893	0.231399408788888	0.00572218177096247	0.00174037435574368	0.0005670919815131	0.0183321009629705
8_124836564_125836564	ENSG00000147687.12	TATDN1	Brain_Substantia_nigra	COVID19_HGI_A2_ALL_leave_23andme_20210107	8_125616633_T_C	0.513168	4.4e-05	2837	0.756954422984417	0.212797211304137	0.0219511959221827	0.00616885521520627	0.00212831457405722	0.500707445709717
8_124836564_125836564	ENSG00000147687.12	TATDN1	Muscle_Skeletal	COVID19_HGI_B2_ALL_leave_23andme_20210107	8_125336564_T_C	0.625737	2.639e-08	2861	0.00322417918021488	0.0402507672223496	0.070510905029987	0.88025487959852	0.00575926896892842	0.817998776577421
8_124836564_125836564	ENSG00000147687.12	TATDN1	Esophagus_Mucosa	COVID19_HGI_B1_ALL_leave_23andme_20210107	8_125729375_G_A	0.00470557	0.001437	2853	0.679226765123999	0.195867663916474	0.089465835269931	0.0257894864373865	0.0096502492522091	0.0699142047266664
8_124836564_125836564	ENSG00000147687.12	TATDN1	Artery_Aorta	COVID19_HGI_B1_ALL_leave_23andme_20210107	8_125302359_G_C	0.330166	0.0003091	2853	0.664200774598376	0.212088404428698	0.087486654144924	0.0279273901360822	0.00829677669191967	0.0574338906870807
8_124836564_125836564	ENSG00000147687.12	TATDN1	Brain_Spinal_cord_cervical_c-1	COVID19_HGI_B2_ALL_eur_leave_23andme_20210107	8_125381163_T_C	0.654966	0.0007663	3002	0.741915903307266	0.227366632129814	0.0219566815599611	0.00672678353467699	0.00203399946828213	0.0382650416955
8_124836564_125836564	ENSG00000147687.12	TATDN1	Liver	COVID19_HGI_B2_ALL_leave_UKBB_23andme_20210107	8_125336564_T_C	0.34396	8.758e-08	2625	0.0875316645861675	0.0208598874139645	0.666634114569029	0.158801050846676	0.0661732825841624	0.830956166871181
8_124836564_125836564	ENSG00000147687.12	TATDN1	Skin_Not_Sun_Exposed_Suprapubic	COVID19_HGI_B1_ALL_leave_23andme_20210107	8_125302359_G_C	0.274011	0.0003091	2853	0.67734637604102	0.19834341420766	0.0892181557193313	0.0261162597434168	0.00897579428857205	0.055679688830804
8_124836564_125836564	ENSG00000147687.12	TATDN1	Artery_Aorta	COVID19_HGI_A2_ALL_leave_23andme_20210107	8_125616633_T_C	0.994622	4.4e-05	2845	0.733083556048886	0.236805440955852	0.0212944618439498	0.00687673641882454	0.00193980473248756	0.466574447979951
8_124836564_125836564	ENSG00000147687.12	TATDN1	Whole_Blood	COVID19_HGI_C2_ALL_leave_UKBB_23andme_20210107	8_125211239_G_A	0.793126	0.002996	2918	0.801738556379442	0.18936994955783	0.00673204502829788	0.00158953326348348	0.000569915770947183	0.0271349083928383
8_124836564_125836564	ENSG00000147687.12	TATDN1	Adipose_Subcutaneous	COVID19_HGI_B1_ALL_leave_23andme_20210107	8_125302359_G_C	0.406454	0.0003091	2853	0.705626552858464	0.170987375509635	0.0929431409090595	0.0225140463322222	0.00792888439061984	0.0582667235594991
8_124836564_125836564	ENSG00000147687.12	TATDN1	Artery_Coronary	COVID19_HGI_C2_ALL_leave_23andme_20210107	8_124855776_C_A	0.00232121	0.002906	3009	0.746987873842522	0.244450906816334	0.00574742484950293	0.00187990416008091	0.000933890331560464	0.05435308934215
8_124836564_125836564	ENSG00000147687.12	TATDN1	Uterus	COVID19_HGI_B2_ALL_eur_leave_ukbb_23andme_20210107	8_125616633_T_C	0.0643928	0.0001452	2992	0.7555170191515	0.218727297061566	0.0185415292456689	0.00536605026530386	0.00184810427596164	0.177082208123625
8_124836564_125836564	ENSG00000147687.12	TATDN1	Brain_Cerebellum	COVID19_HGI_A2_ALL_leave_UKBB_23andme_20210107	8_125616633_T_C	0.997052	2.668e-05	2849	0.74334568574846	0.201657936186538	0.0403449227931695	0.0109412296887232	0.00371022558311028	0.583235912838596
8_124836564_125836564	ENSG00000147687.12	TATDN1	Esophagus_Gastroesophageal_Junction	COVID19_HGI_B2_ALL_eur_leave_23andme_20210107	8_125381163_T_C	0.745182	0.0007663	3009	0.744562350683447	0.224924532373851	0.0220531988929031	0.00666024205063475	0.00179967599916481	0.0399898748987601
8_124836564_125836564	ENSG00000147687.12	TATDN1	Artery_Tibial	COVID19_HGI_B1_ALL_eur_leave_ukbb_23andme_20210107	8_124994322_C_T	0.887377	0.0002313	3050	0.646780920253544	0.21715170913583	0.0950679477843009	0.0319092405831482	0.00909018224317618	0.0577540952921371
8_124836564_125836564	ENSG00000147687.12	TATDN1	Ovary	COVID19_HGI_B1_ALL_eur_leave_ukbb_23andme_20210107	8_124994322_C_T	0.0231795	0.0002313	3049	0.652634118976774	0.210345979999411	0.0959189236405382	0.0309047673307607	0.0101962100525165	0.0930360924010845
8_124836564_125836564	ENSG00000147687.12	TATDN1	Minor_Salivary_Gland	COVID19_HGI_B1_ALL_leave_23andme_20210107	8_125302359_G_C	0.184215	0.0003091	2840	0.682490930921973	0.193745917966802	0.0896979169553257	0.0254548859017883	0.00861034825411118	0.0614141015340136
8_124836564_125836564	ENSG00000147687.12	TATDN1	Brain_Caudate_basal_ganglia	COVID19_HGI_B1_ALL_eur_leave_23andme_20210107	8_125231096_C_A	0.538366	0.0002418	3039	0.673087343350716	0.201160981778107	0.0902857907687957	0.0269746016118894	0.00849128249049192	0.0481552683462152
8_124836564_125836564	ENSG00000147687.12	TATDN1	Whole_Blood	COVID19_HGI_A2_ALL_eur_leave_ukbb_23andme_20210107	8_125616633_T_C	0.386482	5.595e-05	3299	0.744305709564521	0.202422478666024	0.038951995309642	0.0105897119963345	0.00373010446347821	0.295025100360063
8_124836564_125836564	ENSG00000147687.12	TATDN1	Skin_Not_Sun_Exposed_Suprapubic	COVID19_HGI_A2_ALL_leave_UKBB_23andme_20210107	8_125616633_T_C	0.179199	2.668e-05	2849	0.731206125755957	0.21327046161611	0.0396860508577691	0.0115709407442676	0.00426642102589649	0.613009296264002
8_124836564_125836564	ENSG00000147687.12	TATDN1	Colon_Transverse	COVID19_HGI_B2_ALL_eur_leave_23andme_20210107	8_125381163_T_C	0.91245	0.0007663	3009	0.736703122976498	0.232771764057007	0.0218204163574891	0.0068926569120155	0.00181203969699099	0.0404454481288965
8_124836564_125836564	ENSG00000147687.12	TATDN1	Testis	COVID19_HGI_A2_ALL_eur_leave_23andme_20210107	8_125616633_T_C	0.877338	0.0001024	3297	0.746184194132247	0.225930340591945	0.0199538410927438	0.00603975059170345	0.00189187359136078	0.227643609482369
8_124836564_125836564	ENSG00000147687.12	TATDN1	Vagina	COVID19_HGI_B2_ALL_eur_leave_ukbb_23andme_20210107	8_125616633_T_C	0.378047	0.0001452	3004	0.747007740067788	0.22725507894381	0.0183651957768842	0.0055852826036829	0.00178670260783528	0.15712581951111
8_124836564_125836564	ENSG00000147687.12	TATDN1	Cells_Transformed_fibroblasts	COVID19_HGI_B1_ALL_eur_leave_23andme_20210107	8_125729375_G_A	0.000391745	0.002635	3048	0.470564985334743	0.400803108423849	0.0632762826439544	0.0538840190579497	0.0114716045395038	0.0666064180409054
8_124836564_125836564	ENSG00000147687.12	TATDN1	Esophagus_Gastroesophageal_Junction	COVID19_HGI_B2_ALL_eur_leave_ukbb_23andme_20210107	8_125616633_T_C	0.517238	0.0001452	3010	0.7482006897511	0.226088906597302	0.018421493189918	0.00556482418111507	0.00172408628056516	0.152368083371794
8_124836564_125836564	ENSG00000147687.12	TATDN1	Brain_Putamen_basal_ganglia	COVID19_HGI_A2_ALL_leave_UKBB_23andme_20210107	8_125616633_T_C	0.75122	2.668e-05	2849	0.745697454520236	0.199168190956313	0.0404725645234489	0.0108059537059474	0.00385583629405438	0.590289675328095
8_124836564_125836564	ENSG00000147687.12	TATDN1	Adrenal_Gland	COVID19_HGI_B1_ALL_leave_UKBB_23andme_20210107	8_125302359_G_C	0.703093	0.000242	2672	0.702812302271757	0.199004188240818	0.0708451200462104	0.0200528009524664	0.00728558848874832	0.0861968041899696
8_124836564_125836564	ENSG00000147687.12	TATDN1	Pancreas	COVID19_HGI_A2_ALL_eur_leave_ukbb_23andme_20210107	8_125616633_T_C	0.149055	5.595e-05	3297	0.670243531772887	0.276102965091351	0.0350667734393496	0.0144414101596496	0.00414531953676283	0.289872758223446
8_124836564_125836564	ENSG00000147687.12	TATDN1	Heart_Atrial_Appendage	COVID19_HGI_C2_ALL_leave_23andme_20210107	8_124844966_G_A	0.899073	0.002198	3009	0.75989791978425	0.231923175536374	0.00584675647381971	0.00178389975791236	0.00054824844764369	0.0135654233415165
8_124836564_125836564	ENSG00000147687.12	TATDN1	Artery_Tibial	COVID19_HGI_B2_ALL_eur_leave_23andme_20210107	8_125285013_G_A	0.0445135	0.0003097	3009	0.727615277682551	0.241025418113456	0.0215512433868287	0.00713626220607247	0.00267179861109131	0.0447775895907324
8_124836564_125836564	ENSG00000147687.12	TATDN1	Nerve_Tibial	COVID19_HGI_C2_ALL_leave_23andme_20210107	8_125508855_C_T	0.00026461	0.06004	3009	0.671158431076967	0.320403090545899	0.00516398295046269	0.00246441425371263	0.000810081172959394	0.0164704548594223
8_124836564_125836564	ENSG00000147687.12	TATDN1	Adipose_Subcutaneous	COVID19_HGI_B2_ALL_eur_leave_ukbb_23andme_20210107	8_125616633_T_C	0.930958	0.0001452	3010	0.774825081818039	0.199568209190752	0.0190770139129876	0.0049119628844648	0.00161773219375656	0.145720318339285
8_124836564_125836564	ENSG00000147687.12	TATDN1	Artery_Tibial	COVID19_HGI_C2_ALL_eur_leave_23andme_20210107	8_125600917_A_G	8.19981e-05	0.1767	3173	0.736011394304884	0.255876685282505	0.00554090842143525	0.00192566896583094	0.000645343025344573	0.0544725060967269
8_124836564_125836564	ENSG00000147687.12	TATDN1	Lung	COVID19_HGI_A2_ALL_eur_leave_23andme_20210107	8_125616633_T_C	0.70734	0.0001024	3298	0.738535526594987	0.233532127100387	0.0198194252492808	0.00626524763845143	0.00184767341689397	0.218665992526505
8_124836564_125836564	ENSG00000147687.12	TATDN1	Brain_Frontal_Cortex_BA9	COVID19_HGI_B1_ALL_eur_leave_23andme_20210107	8_125231096_C_A	0.450248	0.0002418	3037	0.640883248835438	0.232824453095011	0.0859589339862745	0.0312186351464908	0.00911472893678634	0.0450968152365483
8_124836564_125836564	ENSG00000147687.12	TATDN1	Prostate	COVID19_HGI_A2_ALL_leave_UKBB_23andme_20210107	8_125616633_T_C	0.744966	2.668e-05	2849	0.712301935025394	0.232646277240874	0.038660030084239	0.0126230565746388	0.00376870107485399	0.581625515087026
8_124836564_125836564	ENSG00000147687.12	TATDN1	Colon_Transverse	COVID19_HGI_B1_ALL_leave_23andme_20210107	8_125302359_G_C	0.354907	0.0003091	2853	0.673325636202933	0.202309626430017	0.0886885551993167	0.0266386162679489	0.00903756589978403	0.0536184951213139
8_124836564_125836564	ENSG00000147687.12	TATDN1	Brain_Hypothalamus	COVID19_HGI_B2_ALL_leave_UKBB_23andme_20210107	8_125336564_T_C	0.30608	8.758e-08	2625	0.0864961801651831	0.0219456693694917	0.658747948535326	0.167070712649752	0.065739489280248	0.830182022398487
8_124836564_125836564	ENSG00000147687.12	TATDN1	Heart_Left_Ventricle	COVID19_HGI_C2_ALL_eur_leave_ukbb_23andme_20210107	8_125248576_T_C	4.02198e-06	0.2354	3173	0.650421111965137	0.339944077311477	0.00577625597347953	0.00301813293421008	0.00084042181569708	0.226020849901283
8_124836564_125836564	ENSG00000147687.12	TATDN1	Spleen	COVID19_HGI_B1_ALL_leave_23andme_20210107	8_125302359_G_C	0.679217	0.0003091	2853	0.676268173318148	0.199769270431287	0.0890761378953216	0.0263044633460502	0.00858195500919315	0.0528371432325551
8_124836564_125836564	ENSG00000147687.12	TATDN1	Brain_Frontal_Cortex_BA9	COVID19_HGI_A2_ALL_leave_UKBB_23andme_20210107	8_125616633_T_C	0.721138	2.668e-05	2849	0.701088305525253	0.243885938515132	0.0380514128216543	0.013233114178125	0.00374122895983542	0.578905854292604
8_124836564_125836564	ENSG00000147687.12	TATDN1	Skin_Not_Sun_Exposed_Suprapubic	COVID19_HGI_B2_ALL_eur_leave_ukbb_23andme_20210107	8_125616633_T_C	0.179199	0.0001452	3010	0.744813744949581	0.229334509026089	0.018338103022747	0.00564458938207465	0.00186905361950779	0.167422249723691
8_124836564_125836564	ENSG00000147687.12	TATDN1	Artery_Tibial	COVID19_HGI_B2_ALL_eur_leave_ukbb_23andme_20210107	8_125616633_T_C	0.0652921	0.0001452	3010	0.731630987774103	0.242413293645842	0.0180135295829481	0.00596649626835433	0.00197569272875242	0.212541716577493
8_124836564_125836564	ENSG00000147687.12	TATDN1	Adrenal_Gland	COVID19_HGI_B2_ALL_leave_23andme_20210107	8_125336564_T_C	0.788155	2.639e-08	2861	0.0314123342022942	0.00955491319687469	0.686969299752306	0.208897173496087	0.0631662793524388	0.822034502033142
8_124836564_125836564	ENSG00000147687.12	TATDN1	Brain_Putamen_basal_ganglia	COVID19_HGI_B1_ALL_leave_23andme_20210107	8_125302359_G_C	0.488284	0.0003091	2848	0.691597587532331	0.184477346205003	0.0910072916741034	0.0242667136250916	0.00865106096347136	0.0553538507999209
8_124836564_125836564	ENSG00000147687.12	TATDN1	Brain_Cerebellar_Hemisphere	COVID19_HGI_B1_ALL_leave_UKBB_23andme_20210107	8_125302359_G_C	0.197733	0.000242	2669	0.711533580726153	0.190330027465721	0.0716592604374914	0.0191610118085757	0.0073161195620589	0.0999818967631487
8_124836564_125836564	ENSG00000147687.12	TATDN1	Skin_Sun_Exposed_Lower_leg	COVID19_HGI_C2_ALL_eur_leave_23andme_20210107	8_125108977_T_C	0.00414894	0.01568	3173	0.677411838956306	0.314419917510138	0.00509975387921521	0.00236634268722907	0.000702146967111488	0.0169661392573633
8_124836564_125836564	ENSG00000147687.12	TATDN1	Liver	COVID19_HGI_A2_ALL_leave_UKBB_23andme_20210107	8_125616633_T_C	0.450881	2.668e-05	2849	0.750734891374539	0.19416661517331	0.0407459702952974	0.0105345321310856	0.0038179910257683	0.611147060933181
8_124836564_125836564	ENSG00000147687.12	TATDN1	Nerve_Tibial	COVID19_HGI_B2_ALL_leave_UKBB_23andme_20210107	8_125336564_T_C	0.325387	8.758e-08	2625	0.0762837085346994	0.0333490108248055	0.580970586307204	0.253927914354042	0.0554687799792487	0.839794520019952
8_124836564_125836564	ENSG00000147687.12	TATDN1	Ovary	COVID19_HGI_B2_ALL_leave_23andme_20210107	8_125336564_T_C	0.421043	2.639e-08	2861	0.0313261538851023	0.00954103109433857	0.685084586831179	0.2085912894075	0.0654569387818801	0.824990388623253
8_124836564_125836564	ENSG00000147687.12	TATDN1	Brain_Frontal_Cortex_BA9	COVID19_HGI_B2_ALL_eur_leave_ukbb_23andme_20210107	8_125616633_T_C	0.721138	0.0001452	3005	0.715809583997995	0.258308422745245	0.0176034252581767	0.00635047779399234	0.00192809020459084	0.134715003742311
8_124836564_125836564	ENSG00000147687.12	TATDN1	Brain_Cerebellar_Hemisphere	COVID19_HGI_B2_ALL_leave_UKBB_23andme_20210107	8_125336564_T_C	0.232391	8.758e-08	2624	0.0857883424444945	0.022571914276376	0.653356840619075	0.171839367652326	0.0664435350077295	0.831429205674605
8_124836564_125836564	ENSG00000147687.12	TATDN1	Brain_Hippocampus	COVID19_HGI_B2_ALL_eur_leave_23andme_20210107	8_125381163_T_C	0.410309	0.0007663	3006	0.738736408755366	0.230542912002869	0.0218708889074761	0.00682338297691259	0.00202640735737653	0.0390536019632344
8_124836564_125836564	ENSG00000147687.12	TATDN1	Stomach	COVID19_HGI_C2_ALL_eur_leave_ukbb_23andme_20210107	8_125005333_G_T	0.764076	0.004149	3173	0.757760395725619	0.232766162149763	0.00672951405136882	0.00206647090226533	0.000677457170983706	0.0216967147363068
8_124836564_125836564	ENSG00000147687.12	TATDN1	Lung	COVID19_HGI_B1_ALL_leave_23andme_20210107	8_125302359_G_C	0.0564261	0.0003091	2853	0.687093431650028	0.187514595559978	0.0905020104144906	0.0246886927941915	0.0102012695813121	0.0815483316476279
8_124836564_125836564	ENSG00000147687.12	TATDN1	Adrenal_Gland	COVID19_HGI_C2_ALL_leave_UKBB_23andme_20210107	8_125211239_G_A	0.00542999	0.002996	2918	0.756712806932764	0.234278562352365	0.00635397243805508	0.0019665040412394	0.00068815423557714	0.0365608527805294
8_124836564_125836564	ENSG00000147687.12	TATDN1	Brain_Hippocampus	COVID19_HGI_B1_ALL_leave_23andme_20210107	8_125302359_G_C	0.989475	0.0003091	2852	0.675804101654566	0.199863211310382	0.0890035402174972	0.0263130102055042	0.00901613661205071	0.0493954703483508
8_124836564_125836564	ENSG00000147687.12	TATDN1	Brain_Frontal_Cortex_BA9	COVID19_HGI_A2_ALL_leave_23andme_20210107	8_125616633_T_C	0.721138	4.4e-05	2845	0.719730098221606	0.250027110960398	0.0209065733204091	0.00726066104480875	0.00207555645277862	0.480309708788561
8_124836564_125836564	ENSG00000147687.12	TATDN1	Skin_Not_Sun_Exposed_Suprapubic	COVID19_HGI_B1_ALL_leave_UKBB_23andme_20210107	8_125302359_G_C	0.274011	0.000242	2672	0.708359971432246	0.193840844882464	0.0714043380427951	0.0195327473837719	0.006862098258723	0.100017522330195
8_124836564_125836564	ENSG00000147687.12	TATDN1	Brain_Putamen_basal_ganglia	COVID19_HGI_B1_ALL_eur_leave_23andme_20210107	8_125231096_C_A	0.669298	0.0002418	3036	0.679629504744301	0.194283418432086	0.0911648206469392	0.0260521128958518	0.00887014328082141	0.0462261117275261
8_124836564_125836564	ENSG00000147687.12	TATDN1	Esophagus_Gastroesophageal_Junction	COVID19_HGI_C2_ALL_leave_23andme_20210107	8_124844966_G_A	0.935546	0.002198	3009	0.761992413772551	0.229825841739681	0.00586287179137308	0.0017677597259697	0.00055111297042529	0.0143252187354736
8_124836564_125836564	ENSG00000147687.12	TATDN1	Brain_Amygdala	COVID19_HGI_C2_ALL_leave_UKBB_23andme_20210107	8_125211239_G_A	0.0295927	0.002996	2915	0.776442434921848	0.214633259750747	0.00650566406441715	0.00179775053023382	0.000620890732754149	0.0310304084897723
8_124836564_125836564	ENSG00000147687.12	TATDN1	Brain_Substantia_nigra	COVID19_HGI_B1_ALL_eur_leave_ukbb_23andme_20210107	8_124994322_C_T	0.0377763	0.0002313	3027	0.664546106019609	0.199615965512798	0.0968935250290929	0.0290949701954045	0.00984943324309542	0.0915430127860232
8_124836564_125836564	ENSG00000147687.12	TATDN1	Stomach	COVID19_HGI_C2_ALL_leave_UKBB_23andme_20210107	8_124855776_C_A	0.00300213	0.01093	2918	0.774640377358337	0.216306494050454	0.00650450681162689	0.00181555111109379	0.000733070668488533	0.0247764668756067
8_124836564_125836564	ENSG00000147687.12	TATDN1	Artery_Tibial	COVID19_HGI_B1_ALL_leave_UKBB_23andme_20210107	8_125302359_G_C	0.998723	0.000242	2672	0.694314689607224	0.20788049487633	0.069988540860873	0.0209479706582333	0.00686830399733944	0.0778107633844151
8_124836564_125836564	ENSG00000147687.12	TATDN1	Pancreas	COVID19_HGI_B1_ALL_eur_leave_23andme_20210107	8_125231096_C_A	0.217366	0.0002418	3046	0.631216526445605	0.241852458590515	0.084760301576414	0.0324664532361714	0.00970426015129528	0.050499810030548
8_124836564_125836564	ENSG00000147687.12	TATDN1	Brain_Substantia_nigra	COVID19_HGI_C2_ALL_leave_UKBB_23andme_20210107	8_125211239_G_A	0.319107	0.002996	2909	0.769546349883123	0.221532620171005	0.00643341353453559	0.00185137820792544	0.000636238203410952	0.0262918389638934
8_124836564_125836564	ENSG00000147687.12	TATDN1	Brain_Frontal_Cortex_BA9	COVID19_HGI_B1_ALL_leave_UKBB_23andme_20210107	8_125302359_G_C	0.105975	0.000242	2668	0.679648310587521	0.222404651640627	0.0684391704098348	0.0223885662563481	0.00711930110566915	0.104936540030916
8_124836564_125836564	ENSG00000147687.12	TATDN1	Cells_Transformed_fibroblasts	COVID19_HGI_B2_ALL_leave_UKBB_23andme_20210107	8_125336564_T_C	0.979524	8.758e-08	2625	0.0615551079491032	0.0498507955407146	0.468798749330948	0.379619471898602	0.040175875280632	0.824656415774242
8_124836564_125836564	ENSG00000147687.12	TATDN1	Artery_Coronary	COVID19_HGI_C2_ALL_eur_leave_23andme_20210107	8_124859270_T_C	0.00131014	0.01372	3173	0.73616927475616	0.255661457544575	0.00554209699151557	0.00192399083180172	0.000703179875948515	0.0254258366790364
8_124836564_125836564	ENSG00000147687.12	TATDN1	Heart_Left_Ventricle	COVID19_HGI_C2_ALL_leave_23andme_20210107	8_125248576_T_C	4.02198e-06	0.3273	3009	0.658871380675868	0.332807374718209	0.0050694447373601	0.00255997273320598	0.000691827135357014	0.18749761372319
8_124836564_125836564	ENSG00000147687.12	TATDN1	Heart_Atrial_Appendage	COVID19_HGI_B2_ALL_eur_leave_23andme_20210107	8_125616633_T_C	0.147511	0.0005708	3009	0.743938703289412	0.225524734281409	0.0220347270751876	0.00667799527219501	0.0018238400817969	0.0428668371665461
8_124836564_125836564	ENSG00000147687.12	TATDN1	Brain_Amygdala	COVID19_HGI_C2_ALL_eur_leave_ukbb_23andme_20210107	8_125005333_G_T	0.043584	0.004149	3162	0.761432585244334	0.229183551211936	0.00671306658319388	0.00201991465280771	0.000650882307728123	0.0272287733855746
8_124836564_125836564	ENSG00000147687.12	TATDN1	Lung	COVID19_HGI_B1_ALL_eur_leave_23andme_20210107	8_125231096_C_A	0.220762	0.0002418	3048	0.675194060301361	0.19751374866362	0.0907924973821756	0.0265494755275357	0.00995021812530766	0.048164016132947
8_124836564_125836564	ENSG00000147687.12	TATDN1	Brain_Substantia_nigra	COVID19_HGI_B1_ALL_leave_23andme_20210107	8_125302359_G_C	0.0893525	0.0003091	2844	0.683743834746091	0.192011714129842	0.089922198237026	0.0252432370481539	0.00907901583888771	0.0634161553279905
8_124836564_125836564	ENSG00000147687.12	TATDN1	Lung	COVID19_HGI_C2_ALL_eur_leave_23andme_20210107	8_125751663_C_T	0.319676	0.00281	3173	0.761016968784543	0.230964196983048	0.00572915767856532	0.00173821436945336	0.000551462184390657	0.0180621692780906
8_124836564_125836564	ENSG00000147687.12	TATDN1	Thyroid	COVID19_HGI_B2_ALL_eur_leave_ukbb_23andme_20210107	8_125616633_T_C	0.989774	0.0001452	3010	0.763776426937843	0.210512944376016	0.0188049843313241	0.00518132726831423	0.00172431708650298	0.130385585574451
8_124836564_125836564	ENSG00000147687.12	TATDN1	Heart_Atrial_Appendage	COVID19_HGI_B1_ALL_eur_leave_ukbb_23andme_20210107	8_124994322_C_T	0.491118	0.0002313	3050	0.660130683381994	0.203245094206349	0.0970301803491248	0.0298645190801615	0.0097295229823707	0.0649659387392611
8_124836564_125836564	ENSG00000147687.12	TATDN1	Adipose_Visceral_Omentum	COVID19_HGI_A2_ALL_leave_UKBB_23andme_20210107	8_125616633_T_C	0.890548	2.668e-05	2849	0.741571354251167	0.203512837862464	0.0402486213433323	0.0110419890953328	0.00362519744770308	0.578501384826726
8_124836564_125836564	ENSG00000147687.12	TATDN1	Minor_Salivary_Gland	COVID19_HGI_B2_ALL_leave_23andme_20210107	8_125336564_T_C	0.640126	2.639e-08	2857	0.0317828500122049	0.00907130441809426	0.695071664815416	0.198318173108559	0.065756007645726	0.8203898652659
8_124836564_125836564	ENSG00000147687.12	TATDN1	Colon_Sigmoid	COVID19_HGI_C2_ALL_eur_leave_ukbb_23andme_20210107	8_125005333_G_T	0.0304312	0.004149	3173	0.721519943413065	0.268977735115611	0.00640767005629996	0.00238802926081914	0.000706622154204488	0.0298810047395443
8_124836564_125836564	ENSG00000147687.12	TATDN1	Spleen	COVID19_HGI_C2_ALL_leave_23andme_20210107	8_124844966_G_A	0.483794	0.002198	3009	0.755930487545357	0.235842989005137	0.00581623051826271	0.00181401129507923	0.000596281636164864	0.0146721880656683
8_124836564_125836564	ENSG00000147687.12	TATDN1	Brain_Anterior_cingulate_cortex_BA24	COVID19_HGI_A2_ALL_eur_leave_23andme_20210107	8_125616633_T_C	0.465235	0.0001024	3289	0.737482418474708	0.234587444835897	0.0197306465662874	0.00627424059116498	0.00192524953194272	0.241861297074946
8_124836564_125836564	ENSG00000147687.12	TATDN1	Brain_Anterior_cingulate_cortex_BA24	COVID19_HGI_B2_ALL_eur_leave_ukbb_23andme_20210107	8_125616633_T_C	0.465235	0.0001452	3007	0.755767283334818	0.218406160731377	0.0185967585778406	0.00537234533843999	0.00185745201752384	0.149189189692703
8_124836564_125836564	ENSG00000147687.12	TATDN1	Lung	COVID19_HGI_B1_ALL_eur_leave_ukbb_23andme_20210107	8_124994322_C_T	0.976742	0.0002313	3050	0.66827609999584	0.195699823313588	0.0982274451679802	0.0287561565207287	0.00904047500186319	0.0580432690243523
8_124836564_125836564	ENSG00000147687.12	TATDN1	Lung	COVID19_HGI_B2_ALL_eur_leave_ukbb_23andme_20210107	8_125616633_T_C	0.70734	0.0001452	3010	0.755921335661419	0.21825411581111	0.0186115836669877	0.00537180626402679	0.00184115859645602	0.130432436298534
8_124836564_125836564	ENSG00000147687.12	TATDN1	Testis	COVID19_HGI_B2_ALL_leave_UKBB_23andme_20210107	8_125336564_T_C	0.467697	8.758e-08	2625	0.0878996385887121	0.0208799060833139	0.66943657496471	0.158956857681613	0.0628270226816512	0.827282472566552
8_124836564_125836564	ENSG00000147687.12	TATDN1	Brain_Hypothalamus	COVID19_HGI_C2_ALL_eur_leave_ukbb_23andme_20210107	8_125005333_G_T	0.296969	0.004149	3167	0.75695011809958	0.233626375595545	0.00669472692389147	0.00206560876650796	0.000663170614476003	0.024732460932657
8_124836564_125836564	ENSG00000147687.12	TATDN1	Esophagus_Mucosa	COVID19_HGI_C2_ALL_eur_leave_ukbb_23andme_20210107	8_125005333_G_T	0.694006	0.004149	3173	0.748101998729918	0.242419022305961	0.00664373981631655	0.00215219037418337	0.000683048773621223	0.0207945249609895
8_124836564_125836564	ENSG00000147687.12	TATDN1	Nerve_Tibial	COVID19_HGI_B1_ALL_leave_UKBB_23andme_20210107	8_125302359_G_C	0.895865	0.000242	2672	0.627144370244525	0.27484738110987	0.0632176159305455	0.0276981648906135	0.00709246782444601	0.06716669387304
8_124836564_125836564	ENSG00000147687.12	TATDN1	Colon_Transverse	COVID19_HGI_C2_ALL_leave_23andme_20210107	8_124844966_G_A	0.298464	0.002198	3009	0.754386797701892	0.237409494587008	0.00580435316164564	0.00182608721334656	0.000573267336107297	0.0162932441684166
8_124836564_125836564	ENSG00000147687.12	TATDN1	Skin_Sun_Exposed_Lower_leg	COVID19_HGI_B2_ALL_eur_leave_23andme_20210107	8_125616633_T_C	0.0993117	0.0005708	3009	0.671509151138282	0.297910453913115	0.0198894355252635	0.00882194337036486	0.00186901605297461	0.043606631850719
8_124836564_125836564	ENSG00000147687.12	TATDN1	Brain_Nucleus_accumbens_basal_ganglia	COVID19_HGI_A2_ALL_leave_UKBB_23andme_20210107	8_125616633_T_C	0.242426	2.668e-05	2848	0.737950376228983	0.20664469408379	0.0400488357289985	0.0112105372650999	0.00414555669312801	0.589286461779001
8_124836564_125836564	ENSG00000147687.12	TATDN1	Brain_Frontal_Cortex_BA9	COVID19_HGI_C2_ALL_eur_leave_23andme_20210107	8_125751663_C_T	0.177516	0.00281	3165	0.719352475672272	0.272630712332103	0.00539212301504718	0.00204300388427398	0.000581685096303187	0.0185133467931152
8_124836564_125836564	ENSG00000147687.12	TATDN1	Heart_Left_Ventricle	COVID19_HGI_C2_ALL_eur_leave_23andme_20210107	8_125248576_T_C	4.02198e-06	0.1618	3173	0.651317443308883	0.340412546932173	0.00490330765879817	0.00256192014683681	0.000804781953309653	0.275237589562975
8_124836564_125836564	ENSG00000147687.12	TATDN1	Adipose_Subcutaneous	COVID19_HGI_C2_ALL_leave_23andme_20210107	8_125211239_G_A	0.0823363	0.009378	3009	0.789946733112985	0.201894538530897	0.00607795607219506	0.00155287575078769	0.000527896533135104	0.0130318138637066
8_124836564_125836564	ENSG00000147687.12	TATDN1	Brain_Amygdala	COVID19_HGI_B1_ALL_eur_leave_ukbb_23andme_20210107	8_124994322_C_T	0.636077	0.0002313	3038	0.670275184158271	0.193976281664146	0.098137731973047	0.0283916418427053	0.00921916036183121	0.0706287093902661
8_124836564_125836564	ENSG00000147687.12	TATDN1	Lung	COVID19_HGI_A2_ALL_leave_23andme_20210107	8_125616633_T_C	0.70734	4.4e-05	2845	0.762653059408352	0.207158223587661	0.0221533907557187	0.00601547003487578	0.00201985621339258	0.457875292566834
8_124836564_125836564	ENSG00000147687.12	TATDN1	Heart_Left_Ventricle	COVID19_HGI_C2_ALL_leave_UKBB_23andme_20210107	8_125248576_T_C	4.02198e-06	0.2571	2918	0.662494843028202	0.328385074763222	0.00556284224925091	0.00275658589337697	0.000800654065948426	0.215853215860798
8_124836564_125836564	ENSG00000147687.12	TATDN1	Brain_Putamen_basal_ganglia	COVID19_HGI_A2_ALL_eur_leave_23andme_20210107	8_125616633_T_C	0.75122	0.0001024	3287	0.741689148955107	0.230387894138316	0.0198436878012506	0.00616204708959515	0.00191722201573117	0.238837102545453
8_124836564_125836564	ENSG00000147687.12	TATDN1	Colon_Sigmoid	COVID19_HGI_A2_ALL_leave_UKBB_23andme_20210107	8_125616633_T_C	0.880321	2.668e-05	2849	0.704571473536045	0.240370925051281	0.0382404609955595	0.0130423039918284	0.00377483642528565	0.542992908081641
8_124836564_125836564	ENSG00000147687.12	TATDN1	Brain_Substantia_nigra	COVID19_HGI_A2_ALL_eur_leave_ukbb_23andme_20210107	8_125616633_T_C	0.513168	5.595e-05	3269	0.714850558885251	0.232256212295127	0.0371677644846287	0.0120722192451531	0.0036532450898403	0.306191317538539
8_124836564_125836564	ENSG00000147687.12	TATDN1	Brain_Cerebellum	COVID19_HGI_A2_ALL_eur_leave_ukbb_23andme_20210107	8_125616633_T_C	0.997052	5.595e-05	3297	0.719013880927444	0.227905576962673	0.0376009926481637	0.0119148086747518	0.00356474078696751	0.292621407477773
8_124836564_125836564	ENSG00000147687.12	TATDN1	Heart_Left_Ventricle	COVID19_HGI_B1_ALL_eur_leave_23andme_20210107	8_125248576_T_C	4.02198e-06	0.7875	3048	0.580259029418446	0.293662179544687	0.078026702998459	0.0394798122275343	0.00857227581087389	0.0847454855242105
8_124836564_125836564	ENSG00000147687.12	TATDN1	Heart_Atrial_Appendage	COVID19_HGI_B1_ALL_leave_UKBB_23andme_20210107	8_125302359_G_C	0.653824	0.000242	2672	0.710164800468653	0.192138200241835	0.0715862690211429	0.0193612294283795	0.00674950083998939	0.0885546172722202
8_124836564_125836564	ENSG00000147687.12	TATDN1	Brain_Hypothalamus	COVID19_HGI_B1_ALL_leave_23andme_20210107	8_125302359_G_C	0.0068956	0.0003091	2850	0.685617481823426	0.189240885152977	0.0902470603365539	0.0248995705111228	0.00999500217592053	0.0929260247958186
8_124836564_125836564	ENSG00000147687.12	TATDN1	Adrenal_Gland	COVID19_HGI_B2_ALL_eur_leave_23andme_20210107	8_125381163_T_C	0.893674	0.0007663	3008	0.736281022955567	0.232987269789309	0.0218049095222014	0.0068978723068337	0.00202892542608908	0.0369311644348716
8_124836564_125836564	ENSG00000147687.12	TATDN1	Brain_Spinal_cord_cervical_c-1	COVID19_HGI_B1_ALL_leave_23andme_20210107	8_125302359_G_C	0.911756	0.0003091	2847	0.678268733846232	0.197602908099997	0.0892218377614763	0.0259844544941345	0.00892206579815973	0.051236029824818
8_124836564_125836564	ENSG00000147687.12	TATDN1	Minor_Salivary_Gland	COVID19_HGI_B1_ALL_leave_UKBB_23andme_20210107	8_125302359_G_C	0.184215	0.000242	2664	0.71220013474082	0.190133147455046	0.0716118929753435	0.0191109893724206	0.00694383545636908	0.104355345316394
8_124836564_125836564	ENSG00000147687.12	TATDN1	Colon_Transverse	COVID19_HGI_B1_ALL_eur_leave_ukbb_23andme_20210107	8_125010936_C_T	0.16781	0.000242	3050	0.653871549225664	0.209390496435459	0.096110173248551	0.0307676785636597	0.00986010252666557	0.0748474266540613
8_124836564_125836564	ENSG00000147687.12	TATDN1	Cells_Transformed_fibroblasts	COVID19_HGI_A2_ALL_eur_leave_ukbb_23andme_20210107	8_125616633_T_C	0.0635209	5.595e-05	3299	0.493691484548848	0.452249405622767	0.0258365187092387	0.0236631573393634	0.00455943377978256	0.256290919967643
8_124836564_125836564	ENSG00000147687.12	TATDN1	Brain_Amygdala	COVID19_HGI_A2_ALL_eur_leave_23andme_20210107	8_125616633_T_C	0.673469	0.0001024	3279	0.740628583148586	0.231596558892327	0.0197204745253973	0.00616475603511363	0.0018896273985768	0.247475881331848
8_124836564_125836564	ENSG00000147687.12	TATDN1	Vagina	COVID19_HGI_B2_ALL_leave_23andme_20210107	8_125336564_T_C	0.616865	2.639e-08	2858	0.0316311954094858	0.00920738167427434	0.691755347618421	0.201293824618259	0.0661122506795599	0.822020255528146
8_124836564_125836564	ENSG00000147687.12	TATDN1	Artery_Aorta	COVID19_HGI_B1_ALL_eur_leave_ukbb_23andme_20210107	8_124994322_C_T	0.707472	0.0002313	3050	0.644816522560915	0.219456976622313	0.0947792081950174	0.0322484747336323	0.00869881788812165	0.0654158141894292
8_124836564_125836564	ENSG00000147687.12	TATDN1	Adipose_Visceral_Omentum	COVID19_HGI_A2_ALL_eur_leave_23andme_20210107	8_125616633_T_C	0.890548	0.0001024	3298	0.737204877476231	0.234868712339589	0.0197837157948368	0.0063011224968382	0.00184157189250559	0.228988571518176
8_124836564_125836564	ENSG00000147687.12	TATDN1	Adipose_Visceral_Omentum	COVID19_HGI_B1_ALL_eur_leave_23andme_20210107	8_125231096_C_A	0.834232	0.0002418	3048	0.674673980175041	0.199409196190386	0.0907225628607043	0.0268059158493638	0.00838834492450425	0.0376106739020421
8_124836564_125836564	ENSG00000147687.12	TATDN1	Brain_Anterior_cingulate_cortex_BA24	COVID19_HGI_B2_ALL_eur_leave_23andme_20210107	8_125381163_T_C	0.0928984	0.0007663	3006	0.751816403764116	0.217206425268259	0.0222571748390103	0.00642800316839523	0.00229199296021955	0.0396529125591381
8_124836564_125836564	ENSG00000147687.12	TATDN1	Brain_Cerebellum	COVID19_HGI_C2_ALL_eur_leave_ukbb_23andme_20210107	8_125005333_G_T	0.330536	0.004149	3172	0.759486517931611	0.23106947856241	0.00674026720350746	0.00205003448199008	0.000653701820480788	0.0250144809951768
8_124836564_125836564	ENSG00000147687.12	TATDN1	Prostate	COVID19_HGI_C2_ALL_leave_23andme_20210107	8_124844966_G_A	0.538434	0.002198	3005	0.738704519941849	0.253088501560382	0.00567049264028964	0.00194218043969011	0.000594305417788725	0.0144806093984066
8_124836564_125836564	ENSG00000147687.12	TATDN1	Brain_Nucleus_accumbens_basal_ganglia	COVID19_HGI_B1_ALL_leave_23andme_20210107	8_125302359_G_C	0.862878	0.0003091	2850	0.684228089926222	0.191914498302823	0.0900507734333865	0.0252491734872844	0.00855746485028494	0.0522432495982931
8_124836564_125836564	ENSG00000147687.12	TATDN1	Brain_Hippocampus	COVID19_HGI_C2_ALL_eur_leave_23andme_20210107	8_125751663_C_T	0.84346	0.00281	3169	0.745807705848223	0.246160271122577	0.00560428379812297	0.00184916366814964	0.00057857556292768	0.0171432033609678
8_124836564_125836564	ENSG00000147687.12	TATDN1	Minor_Salivary_Gland	COVID19_HGI_C2_ALL_eur_leave_23andme_20210107	8_125751663_C_T	0.212366	0.00281	3155	0.754077730468076	0.237975586792949	0.00561162810296804	0.00177038072961147	0.00056467390639526	0.0197970968690234
8_124836564_125836564	ENSG00000147687.12	TATDN1	Brain_Anterior_cingulate_cortex_BA24	COVID19_HGI_C2_ALL_leave_UKBB_23andme_20210107	8_125211239_G_A	0.987012	0.002996	2915	0.775585553337619	0.215485731596875	0.00649848441595997	0.00180488877919328	0.000625341870352738	0.0260457878373527
8_124836564_125836564	ENSG00000147687.12	TATDN1	Brain_Frontal_Cortex_BA9	COVID19_HGI_C2_ALL_leave_UKBB_23andme_20210107	8_125211239_G_A	0.155896	0.002996	2915	0.73254423594392	0.258481145830988	0.00614415026867814	0.00216732470468935	0.000663143251725213	0.0243368902544542
8_124836564_125836564	ENSG00000147687.12	TATDN1	Vagina	COVID19_HGI_B2_ALL_leave_UKBB_23andme_20210107	8_125336564_T_C	0.616865	8.758e-08	2624	0.0859701075348081	0.0228348171993156	0.654741171249225	0.173845455494383	0.0626084485222687	0.830488848738873
8_124836564_125836564	ENSG00000147687.12	TATDN1	Prostate	COVID19_HGI_B1_ALL_eur_leave_23andme_20210107	8_125231096_C_A	0.133701	0.0002418	3041	0.648888552671285	0.225081813436775	0.0871166656478629	0.030209701733646	0.00870326651043099	0.0679188167020461
8_124836564_125836564	ENSG00000147687.12	TATDN1	Testis	COVID19_HGI_C2_ALL_eur_leave_ukbb_23andme_20210107	8_125005333_G_T	0.308865	0.004149	3173	0.767997863662229	0.222571270174385	0.00682043089621644	0.00197597516282965	0.000634460104340556	0.0260498557852425
8_124836564_125836564	ENSG00000147687.12	TATDN1	Brain_Cerebellum	COVID19_HGI_A2_ALL_eur_leave_23andme_20210107	8_125616633_T_C	0.997052	0.0001024	3296	0.738117971415855	0.233884370102211	0.0197976537850787	0.00627127143844698	0.00192873325840819	0.225340119928475
8_124836564_125836564	ENSG00000147687.12	TATDN1	Breast_Mammary_Tissue	COVID19_HGI_B2_ALL_eur_leave_23andme_20210107	8_125616633_T_C	0.0139375	0.0005708	3009	0.685485477053605	0.282862453366339	0.0203034004469652	0.00837513198712131	0.00297353714596924	0.0350808913675173
8_124836564_125836564	ENSG00000147687.12	TATDN1	Pituitary	COVID19_HGI_B2_ALL_eur_leave_ukbb_23andme_20210107	8_125616633_T_C	0.388967	0.0001452	3008	0.760057361158502	0.214198587678309	0.0187023682660907	0.00526890951134358	0.00177277338575548	0.159340739614601
8_124836564_125836564	ENSG00000147687.12	TATDN1	Lung	COVID19_HGI_C2_ALL_eur_leave_ukbb_23andme_20210107	8_125005333_G_T	0.469742	0.004149	3173	0.759917815570864	0.230630610414322	0.00674867365280112	0.00204752759141395	0.000655372770598893	0.0231259030292225
8_124836564_125836564	ENSG00000147687.12	TATDN1	Heart_Left_Ventricle	COVID19_HGI_B1_ALL_leave_23andme_20210107	8_125248576_T_C	4.02198e-06	0.6685	2853	0.588695832292748	0.287326846069499	0.0775413559363828	0.0378372837228319	0.00859868197853763	0.0777317089351235
8_124836564_125836564	ENSG00000147687.12	TATDN1	Small_Intestine_Terminal_Ileum	COVID19_HGI_B1_ALL_eur_leave_23andme_20210107	8_125231096_C_A	0.969701	0.0002418	2947	0.688302524899888	0.18938081565247	0.0893909477732226	0.0245868500107039	0.00833886166371556	0.0484033120507938
8_124836564_125836564	ENSG00000147687.12	TATDN1	Brain_Cortex	COVID19_HGI_C2_ALL_eur_leave_ukbb_23andme_20210107	8_125005333_G_T	0.261877	0.004149	3169	0.753760473695339	0.236792421005278	0.00667958619544936	0.00209770950549042	0.000669809598443123	0.0245794245156911
8_124836564_125836564	ENSG00000147687.12	TATDN1	Cells_Transformed_fibroblasts	COVID19_HGI_C2_ALL_eur_leave_ukbb_23andme_20210107	8_125567579_T_C	2.17301e-05	0.7267	3173	0.520345466669877	0.470045415738427	0.00462108095022288	0.00417356208013342	0.000814474561339541	0.0254530957804269
8_124836564_125836564	ENSG00000147687.12	TATDN1	Adrenal_Gland	COVID19_HGI_B2_ALL_leave_UKBB_23andme_20210107	8_125336564_T_C	0.788155	8.758e-08	2625	0.0853835276409173	0.0237329430244754	0.650274076436084	0.180688263299269	0.0599211895992548	0.829161677082207
8_124836564_125836564	ENSG00000147687.12	TATDN1	Lung	COVID19_HGI_B2_ALL_leave_23andme_20210107	8_125336564_T_C	0.132266	2.639e-08	2861	0.0314435743487882	0.00859513568075603	0.687652503408007	0.187886146559333	0.0844226400031152	0.794280264945706
8_124836564_125836564	ENSG00000147687.12	TATDN1	Small_Intestine_Terminal_Ileum	COVID19_HGI_B2_ALL_leave_UKBB_23andme_20210107	8_125336564_T_C	0.221915	8.758e-08	2625	0.0870434622617559	0.0211611823273007	0.662916004947747	0.16109407667283	0.0677852737903659	0.827170754870553
8_124836564_125836564	ENSG00000147687.12	TATDN1	Esophagus_Mucosa	COVID19_HGI_C2_ALL_leave_23andme_20210107	8_124844966_G_A	0.492046	0.002198	3009	0.759273521082542	0.232436225025433	0.00584195226649605	0.00178773491119869	0.000660566714330213	0.0114998981162109
8_124836564_125836564	ENSG00000147687.12	TATDN1	Prostate	COVID19_HGI_A2_ALL_eur_leave_ukbb_23andme_20210107	8_125616633_T_C	0.744966	5.595e-05	3291	0.690556113854226	0.256410527079009	0.0360555711670693	0.0133842076738726	0.00359358022582388	0.294703758336449
8_124836564_125836564	ENSG00000147687.12	TATDN1	Muscle_Skeletal	COVID19_HGI_A2_ALL_leave_UKBB_23andme_20210107	8_125616633_T_C	0.0427588	2.668e-05	2849	0.0701462511496565	0.876068289669184	0.0038071722768037	0.0475459804790194	0.0024323064253366	0.170734511665433
8_124836564_125836564	ENSG00000147687.12	TATDN1	Artery_Coronary	COVID19_HGI_C2_ALL_leave_UKBB_23andme_20210107	8_124855776_C_A	0.00232121	0.01093	2918	0.75252299574221	0.238406245440049	0.00631879139634213	0.00200110069268445	0.000750866728713991	0.0230311309035396
8_124836564_125836564	ENSG00000147687.12	TATDN1	Uterus	COVID19_HGI_A2_ALL_eur_leave_23andme_20210107	8_125616633_T_C	0.0643928	0.0001024	3278	0.737808304915034	0.234257518765794	0.0196702620192106	0.00624337781888706	0.00202053648107492	0.272376010046065
8_124836564_125836564	ENSG00000147687.12	TATDN1	Brain_Amygdala	COVID19_HGI_A2_ALL_leave_23andme_20210107	8_125616633_T_C	0.673469	4.4e-05	2843	0.764016139763555	0.205715244276153	0.022183706949275	0.00597096234912553	0.00211394666189172	0.505851076174936
8_124836564_125836564	ENSG00000147687.12	TATDN1	Brain_Cerebellar_Hemisphere	COVID19_HGI_B1_ALL_eur_leave_ukbb_23andme_20210107	8_124994322_C_T	0.441727	0.0002313	3045	0.661917432376088	0.202021551914384	0.0971651302381203	0.0296461868294525	0.00924969864195474	0.0702770299869325
8_124836564_125836564	ENSG00000147687.12	TATDN1	Cells_Transformed_fibroblasts	COVID19_HGI_C2_ALL_leave_23andme_20210107	8_125567579_T_C	2.17301e-05	0.5195	3009	0.525502250089442	0.466029151933701	0.00404328476591909	0.00358485031229216	0.000840462898645901	0.0245471562509018
8_124836564_125836564	ENSG00000147687.12	TATDN1	Testis	COVID19_HGI_B1_ALL_leave_UKBB_23andme_20210107	8_125302359_G_C	0.0941404	0.000242	2672	0.725633645130874	0.176527408805172	0.073145564658867	0.0177874688128136	0.00690591259227359	0.127800229335562
8_124836564_125836564	ENSG00000147687.12	TATDN1	Artery_Coronary	COVID19_HGI_A2_ALL_leave_UKBB_23andme_20210107	8_125616633_T_C	0.000666486	2.668e-05	2849	0.71878323326411	0.221479054432524	0.0390118011135915	0.0120120128277066	0.00871389836206793	0.75693568675177
8_124836564_125836564	ENSG00000147687.12	TATDN1	Brain_Frontal_Cortex_BA9	COVID19_HGI_C2_ALL_eur_leave_ukbb_23andme_20210107	8_125005333_G_T	0.271328	0.004149	3165	0.718318453111625	0.272238823353042	0.00634869110146707	0.00240543111871763	0.000688601315148142	0.0227260987749825
8_124836564_125836564	ENSG00000147687.12	TATDN1	Stomach	COVID19_HGI_B1_ALL_eur_leave_ukbb_23andme_20210107	8_124994322_C_T	0.183791	0.0002313	3050	0.66688787936809	0.196800820967289	0.0980233957255504	0.0289176583443821	0.00937024559468863	0.0815847969021784
8_124836564_125836564	ENSG00000147687.12	TATDN1	Brain_Cerebellum	COVID19_HGI_A2_ALL_leave_23andme_20210107	8_125616633_T_C	0.997052	4.4e-05	2845	0.763055813734131	0.20670193586346	0.0221650898813531	0.00600216073841675	0.00207499978263905	0.479986191219
8_124836564_125836564	ENSG00000147687.12	TATDN1	Brain_Frontal_Cortex_BA9	COVID19_HGI_C2_ALL_leave_23andme_20210107	8_124844966_G_A	0.0646838	0.002198	3003	0.727591535987194	0.26420309630485	0.00557286947635594	0.00202301131972426	0.000609486911876163	0.0207731530116881
8_124836564_125836564	ENSG00000147687.12	TATDN1	Brain_Hypothalamus	COVID19_HGI_C2_ALL_eur_leave_23andme_20210107	8_125751663_C_T	0.722737	0.00281	3167	0.758033854356895	0.233960861802553	0.00568756419898045	0.00175485665277906	0.0005628629887919	0.0178360612750915
8_124836564_125836564	ENSG00000147687.12	TATDN1	Brain_Amygdala	COVID19_HGI_A2_ALL_leave_UKBB_23andme_20210107	8_125616633_T_C	0.673469	2.668e-05	2847	0.744210713597876	0.200652724496724	0.0403848520955074	0.0108846224940628	0.00386708731582999	0.600743893686979
8_124836564_125836564	ENSG00000147687.12	TATDN1	Ovary	COVID19_HGI_B2_ALL_eur_leave_23andme_20210107	8_125381163_T_C	0.915969	0.0007663	3008	0.735002117566524	0.234241068781854	0.0217673481638188	0.00693507786898064	0.00205438761882222	0.0364049348836328
8_124836564_125836564	ENSG00000147687.12	TATDN1	Esophagus_Gastroesophageal_Junction	COVID19_HGI_B1_ALL_leave_UKBB_23andme_20210107	8_125302359_G_C	0.102567	0.000242	2672	0.711792473000591	0.189548035485718	0.0717503422104543	0.0190990742026829	0.00781007510055383	0.109569685021831
8_124836564_125836564	ENSG00000147687.12	TATDN1	Small_Intestine_Terminal_Ileum	COVID19_HGI_B1_ALL_leave_23andme_20210107	8_125302359_G_C	0.221915	0.0003091	2850	0.692323015610629	0.183493941740212	0.091152619633659	0.0241502957189289	0.00888012729657116	0.0589072968036381
8_124836564_125836564	ENSG00000147687.12	TATDN1	Brain_Cerebellar_Hemisphere	COVID19_HGI_B1_ALL_leave_23andme_20210107	8_125302359_G_C	0.197733	0.0003091	2850	0.681011527127251	0.194650722714027	0.0896279394452185	0.0256088842227105	0.00910092649079377	0.0585808254542341
8_124836564_125836564	ENSG00000147687.12	TATDN1	Lung	COVID19_HGI_A2_ALL_eur_leave_ukbb_23andme_20210107	8_125616633_T_C	0.70734	5.595e-05	3299	0.719375380533589	0.227556947953548	0.0376473082072835	0.0119052974764649	0.0035150658291147	0.275847490342908
8_124836564_125836564	ENSG00000147687.12	TATDN1	Uterus	COVID19_HGI_A2_ALL_leave_23andme_20210107	8_125616633_T_C	0.0643928	4.4e-05	2842	0.761146068700388	0.208357448536536	0.0221016903554138	0.00604780817016202	0.0023469842375003	0.536235335210522
8_124836564_125836564	ENSG00000147687.12	TATDN1	Whole_Blood	COVID19_HGI_C2_ALL_leave_23andme_20210107	8_124844966_G_A	0.967325	0.002198	3009	0.796891039355512	0.194978478716173	0.00613138649544349	0.0014996911515936	0.000499404281278271	0.0144482342431079
8_124836564_125836564	ENSG00000147687.12	TATDN1	Pituitary	COVID19_HGI_B1_ALL_eur_leave_ukbb_23andme_20210107	8_124994322_C_T	0.94202	0.0002313	3048	0.671560528690124	0.1923266902992	0.0986889985233991	0.0282541478834306	0.00916963460384614	0.06747941647927
8_124836564_125836564	ENSG00000147687.12	TATDN1	Brain_Hypothalamus	COVID19_HGI_B1_ALL_eur_leave_ukbb_23andme_20210107	8_124994322_C_T	0.404929	0.0002313	3041	0.664624756537219	0.198830785331522	0.0974538324162622	0.0291445834005063	0.00994604231449069	0.0674415267697432
8_124836564_125836564	ENSG00000147687.12	TATDN1	Vagina	COVID19_HGI_C2_ALL_leave_UKBB_23andme_20210107	8_125211239_G_A	0.437571	0.002996	2913	0.763787295503574	0.227281524334123	0.00640030645284535	0.00190392345975565	0.000626950249701516	0.0261332522491715
8_124836564_125836564	ENSG00000147687.12	TATDN1	Brain_Caudate_basal_ganglia	COVID19_HGI_A2_ALL_leave_23andme_20210107	8_125616633_T_C	0.203407	4.4e-05	2845	0.757026223678159	0.211554141601659	0.0219899435773308	0.00614189382501508	0.00328779731783638	0.348661820057781
8_124836564_125836564	ENSG00000147687.12	TATDN1	Cells_EBV-transformed_lymphocytes	COVID19_HGI_B1_ALL_leave_23andme_20210107	8_125302359_G_C	0.541777	0.0003091	2843	0.684825841956108	0.191263005280971	0.0900999391215419	0.025155092201485	0.00865612143989408	0.0545557725672594
8_124836564_125836564	ENSG00000147687.12	TATDN1	Cells_Transformed_fibroblasts	COVID19_HGI_B2_ALL_eur_leave_ukbb_23andme_20210107	8_125616633_T_C	0.0635209	0.0001452	3010	0.526195271889824	0.447615696365487	0.0129554847388741	0.0110185573984002	0.00221498960741505	0.132530860743558
8_124836564_125836564	ENSG00000147687.12	TATDN1	Muscle_Skeletal	COVID19_HGI_C2_ALL_eur_leave_23andme_20210107	8_125471314_A_G	2.73978e-07	0.5108	3173	0.0733198566145084	0.918162381325515	0.000551973263073514	0.00691113952366665	0.0010546492732367	0.165197068344686
8_124836564_125836564	ENSG00000147687.12	TATDN1	Brain_Amygdala	COVID19_HGI_B1_ALL_eur_leave_23andme_20210107	8_125231096_C_A	0.881864	0.0002418	3036	0.678147224025379	0.196126118053402	0.0909123260567367	0.0262841109062518	0.00853022095823017	0.0490846635016499
8_124836564_125836564	ENSG00000147687.12	TATDN1	Brain_Cerebellum	COVID19_HGI_B1_ALL_leave_UKBB_23andme_20210107	8_125302359_G_C	0.735521	0.000242	2672	0.718910154140322	0.183276338062184	0.0724678210780907	0.0184678046607415	0.00687788205866258	0.0890958745644617
8_124836564_125836564	ENSG00000147687.12	TATDN1	Stomach	COVID19_HGI_A2_ALL_eur_leave_23andme_20210107	8_125616633_T_C	0.630507	0.0001024	3298	0.736427235455797	0.235587250777161	0.0197628469031726	0.00632034452743779	0.00190232233643218	0.228023168437016
8_124836564_125836564	ENSG00000147687.12	TATDN1	Esophagus_Gastroesophageal_Junction	COVID19_HGI_C2_ALL_eur_leave_ukbb_23andme_20210107	8_125005333_G_T	0.746344	0.004149	3173	0.751448191055468	0.2391079195868	0.00667345666137786	0.00212282058935807	0.000647612106995945	0.022877303332733
8_124836564_125836564	ENSG00000147687.12	TATDN1	Heart_Left_Ventricle	COVID19_HGI_B2_ALL_eur_leave_ukbb_23andme_20210107	8_125616633_T_C	0.451322	0.0001452	3010	0.647843939521233	0.32632153406086	0.0159506037397401	0.00803253029125666	0.00185139238690948	0.122007153346517
8_124836564_125836564	ENSG00000147687.12	TATDN1	Esophagus_Mucosa	COVID19_HGI_A2_ALL_leave_23andme_20210107	8_125616633_T_C	0.20688	4.4e-05	2845	0.751555129605206	0.218004666483047	0.0218310203508856	0.00633027624812805	0.00227890731273365	0.510612533582676
8_124836564_125836564	ENSG00000147687.12	TATDN1	Brain_Hippocampus	COVID19_HGI_A2_ALL_leave_23andme_20210107	8_125616633_T_C	0.0853441	4.4e-05	2845	0.747088585035629	0.222410490096618	0.0217012770738385	0.00645819316789766	0.00234145462601762	0.52389578249314
8_124836564_125836564	ENSG00000147687.12	TATDN1	Brain_Anterior_cingulate_cortex_BA24	COVID19_HGI_C2_ALL_eur_leave_ukbb_23andme_20210107	8_125005333_G_T	0.660978	0.004149	3168	0.759320104872265	0.231283514629198	0.00670536154426089	0.00204175627203886	0.000649262682237317	0.0250458735970407
8_124836564_125836564	ENSG00000147687.12	TATDN1	Heart_Atrial_Appendage	COVID19_HGI_B2_ALL_leave_23andme_20210107	8_125336564_T_C	0.997423	2.639e-08	2861	0.0318369076473615	0.00922868340361173	0.696254471633292	0.201764970833238	0.0609149664824972	0.823138675221166
8_124836564_125836564	ENSG00000147687.12	TATDN1	Esophagus_Muscularis	COVID19_HGI_C2_ALL_eur_leave_ukbb_23andme_20210107	8_125005333_G_T	0.119669	0.004149	3173	0.756138801566987	0.234424643700991	0.00671511300753268	0.00208123678767415	0.00064020493681608	0.0300117137095648
8_124836564_125836564	ENSG00000147687.12	TATDN1	Whole_Blood	COVID19_HGI_B2_ALL_eur_leave_23andme_20210107	8_125381163_T_C	0.190827	0.0007663	3009	0.780005556188144	0.189496230187283	0.0231029915122582	0.00561090621289179	0.00178431589942293	0.0512542773461215
8_124836564_125836564	ENSG00000147687.12	TATDN1	Brain_Substantia_nigra	COVID19_HGI_B1_ALL_eur_leave_23andme_20210107	8_125231096_C_A	0.963206	0.0002418	3025	0.672322444087575	0.201830532459549	0.0898912331699913	0.0269762797407191	0.00897951054216543	0.0470068717897309
8_124836564_125836564	ENSG00000147687.12	TATDN1	Cells_Transformed_fibroblasts	COVID19_HGI_B1_ALL_leave_UKBB_23andme_20210107	8_125729375_G_A	0.000391745	0.00139	2672	0.496486654677946	0.403860229029984	0.0500470133182157	0.0407011485193334	0.00890495445452137	0.159525475788194
8_124836564_125836564	ENSG00000147687.12	TATDN1	Brain_Hippocampus	COVID19_HGI_C2_ALL_leave_23andme_20210107	8_124844966_G_A	0.768472	0.002198	3007	0.755038440807603	0.236736022919441	0.00580450752710047	0.00181935337950731	0.000601675366348066	0.0142305451886878
8_124836564_125836564	ENSG00000147687.12	TATDN1	Brain_Anterior_cingulate_cortex_BA24	COVID19_HGI_B1_ALL_eur_leave_23andme_20210107	8_125231096_C_A	0.474062	0.0002418	3039	0.67508618497497	0.198644784756742	0.0905266851706382	0.0266284537121191	0.00911389138553118	0.0477848127541425
8_124836564_125836564	ENSG00000147687.12	TATDN1	Whole_Blood	COVID19_HGI_C2_ALL_eur_leave_ukbb_23andme_20210107	8_125005333_G_T	0.164997	0.004149	3173	0.785913766038135	0.204691876280424	0.00697953833632771	0.00181722881660525	0.000597590528508656	0.0308175886187711
8_124836564_125836564	ENSG00000147687.12	TATDN1	Ovary	COVID19_HGI_B1_ALL_leave_UKBB_23andme_20210107	8_125302359_G_C	0.333608	0.000242	2671	0.70117013846895	0.199793163715229	0.0706657861337092	0.0201274414419928	0.00824347024011992	0.0807950230947265
8_124836564_125836564	ENSG00000147687.12	TATDN1	Nerve_Tibial	COVID19_HGI_B2_ALL_eur_leave_ukbb_23andme_20210107	8_125616633_T_C	0.621071	0.0001452	3010	0.661092908909089	0.31312873688743	0.0162768073943144	0.00770776726892433	0.00179377954024181	0.11950257548616
8_124836564_125836564	ENSG00000147687.12	TATDN1	Minor_Salivary_Gland	COVID19_HGI_C2_ALL_leave_23andme_20210107	8_124855776_C_A	0.0433043	0.002906	2996	0.763629173127208	0.228288503861243	0.00576108495191276	0.00172168858535919	0.000599549474278026	0.0173660362592792
8_124836564_125836564	ENSG00000147687.12	TATDN1	Brain_Anterior_cingulate_cortex_BA24	COVID19_HGI_C2_ALL_leave_23andme_20210107	8_124844966_G_A	0.938643	0.002198	3006	0.770802203714279	0.220984875904041	0.00592021116552968	0.00169669691633489	0.000596012299815456	0.0148775009673599
8_124836564_125836564	ENSG00000147687.12	TATDN1	Adipose_Subcutaneous	COVID19_HGI_B2_ALL_eur_leave_23andme_20210107	8_125381163_T_C	0.871794	0.0007663	3009	0.770907046257239	0.198493047851531	0.0228335026656208	0.0058772782262779	0.00188912499933105	0.0376322532108599
8_124836564_125836564	ENSG00000147687.12	TATDN1	Liver	COVID19_HGI_B2_ALL_eur_leave_ukbb_23andme_20210107	8_125616633_T_C	0.450881	0.0001452	3009	0.763347467334365	0.210902823604988	0.018790295727989	0.00518974087154358	0.0017696724611151	0.157477933574456
8_124836564_125836564	ENSG00000147687.12	TATDN1	Pancreas	COVID19_HGI_A2_ALL_leave_23andme_20210107	8_125616633_T_C	0.149055	4.4e-05	2845	0.709537169057893	0.259918028218071	0.0206104911898473	0.00754765929924632	0.00238665223494262	0.479526388939414
8_124836564_125836564	ENSG00000147687.12	TATDN1	Muscle_Skeletal	COVID19_HGI_A2_ALL_eur_leave_23andme_20210107	8_125471314_A_G	2.73978e-07	0.6922	3298	0.0718243300880676	0.90040806548279	0.00192748607209627	0.0241617771799981	0.00167834117704821	0.132102684991036
8_124836564_125836564	ENSG00000147687.12	TATDN1	Artery_Coronary	COVID19_HGI_A2_ALL_eur_leave_23andme_20210107	8_125616633_T_C	0.000666486	0.0001024	3296	0.713839699223908	0.257061489461988	0.0190840354360877	0.00686922450520943	0.00314555137280702	0.421219637856076
8_124836564_125836564	ENSG00000147687.12	TATDN1	Heart_Atrial_Appendage	COVID19_HGI_B1_ALL_eur_leave_23andme_20210107	8_125231096_C_A	0.905888	0.0002418	3048	0.668470517396278	0.205699470154772	0.0898883910111328	0.0276518596732087	0.0082897617646084	0.0387068974063505
8_124836564_125836564	ENSG00000147687.12	TATDN1	Brain_Amygdala	COVID19_HGI_B2_ALL_leave_23andme_20210107	8_125336564_T_C	0.450444	2.639e-08	2858	0.0320442645773517	0.008685817706917	0.700788819286182	0.189885020135057	0.0685960782944927	0.815457892349174
8_124836564_125836564	ENSG00000147687.12	TATDN1	Colon_Transverse	COVID19_HGI_B2_ALL_eur_leave_ukbb_23andme_20210107	8_125616633_T_C	0.601901	0.0001452	3010	0.74028122107061	0.233952309454189	0.0182265074857295	0.00575837198163565	0.00178159000783615	0.144801415865589
8_124836564_125836564	ENSG00000147687.12	TATDN1	Brain_Caudate_basal_ganglia	COVID19_HGI_B2_ALL_eur_leave_ukbb_23andme_20210107	8_125616633_T_C	0.203407	0.0001452	3006	0.751849924645801	0.22239281356635	0.018494858191108	0.00546887743462685	0.00179352616211469	0.166295886381139
8_124836564_125836564	ENSG00000147687.12	TATDN1	Nerve_Tibial	COVID19_HGI_B2_ALL_leave_23andme_20210107	8_125336564_T_C	0.325387	2.639e-08	2861	0.0281578306322861	0.0130111467354206	0.615795218127814	0.284487589115392	0.0585482153890873	0.834266801103438
8_124836564_125836564	ENSG00000147687.12	TATDN1	Skin_Sun_Exposed_Lower_leg	COVID19_HGI_B2_ALL_leave_UKBB_23andme_20210107	8_125336564_T_C	0.79911	8.758e-08	2625	0.0786039682179454	0.031606239573648	0.598641497363491	0.240660089305459	0.0504882055394565	0.823536279712274
8_124836564_125836564	ENSG00000147687.12	TATDN1	Brain_Putamen_basal_ganglia	COVID19_HGI_A2_ALL_leave_23andme_20210107	8_125616633_T_C	0.75122	4.4e-05	2845	0.765526840825386	0.204181154614189	0.0222368677730763	0.00592888634738665	0.00212625043996207	0.492724167404831
8_124836564_125836564	ENSG00000147687.12	TATDN1	Adrenal_Gland	COVID19_HGI_C2_ALL_eur_leave_ukbb_23andme_20210107	8_125005333_G_T	0.114772	0.004149	3172	0.741854367628338	0.248670741170417	0.00658576000651332	0.00220687477020016	0.000682256424531518	0.026839279638761
8_124836564_125836564	ENSG00000147687.12	TATDN1	Brain_Frontal_Cortex_BA9	COVID19_HGI_B2_ALL_eur_leave_23andme_20210107	8_125281318_T_G	0.0382327	0.0004148	3004	0.711982271303039	0.256847708972608	0.0210714338863576	0.00759902330765804	0.00249956253033802	0.0306822823462241
8_124836564_125836564	ENSG00000147687.12	TATDN1	Heart_Left_Ventricle	COVID19_HGI_B2_ALL_eur_leave_23andme_20210107	8_125248576_T_C	4.02198e-06	0.2631	3009	0.644656777899559	0.324662092452704	0.019094094843269	0.00961419656822574	0.00197283823624309	0.0904592915850456
8_124836564_125836564	ENSG00000147687.12	TATDN1	Brain_Cortex	COVID19_HGI_B1_ALL_eur_leave_23andme_20210107	8_125231096_C_A	0.977687	0.0002418	3042	0.671743871889956	0.201841071832982	0.0902266374961996	0.0271016051959765	0.0090868135848859	0.0417667091405753
8_124836564_125836564	ENSG00000147687.12	TATDN1	Esophagus_Muscularis	COVID19_HGI_A2_ALL_leave_UKBB_23andme_20210107	8_125616633_T_C	0.617643	2.668e-05	2849	0.739208858600242	0.205875019919259	0.040120397414058	0.0111701956734097	0.00362552839303126	0.559115461786198
8_124836564_125836564	ENSG00000147687.12	TATDN1	Whole_Blood	COVID19_HGI_B2_ALL_leave_UKBB_23andme_20210107	8_125336564_T_C	0.849538	8.758e-08	2625	0.090357566037336	0.0187942975166449	0.688155952645175	0.143076241729432	0.0596159420714118	0.822817921625443
8_124836564_125836564	ENSG00000147687.12	TATDN1	Artery_Coronary	COVID19_HGI_A2_ALL_eur_leave_ukbb_23andme_20210107	8_125616633_T_C	0.000666486	5.595e-05	3297	0.694184150991641	0.250049548613567	0.0362921797168337	0.0130662662240789	0.00640785445387968	0.495425795656272
8_124836564_125836564	ENSG00000147687.12	TATDN1	Brain_Substantia_nigra	COVID19_HGI_B1_ALL_leave_UKBB_23andme_20210107	8_125302359_G_C	0.0893525	0.000242	2663	0.713737310457667	0.188095776963988	0.0716926088133282	0.0188860253238395	0.00758827844117795	0.104006512701664
8_124836564_125836564	ENSG00000147687.12	TATDN1	Minor_Salivary_Gland	COVID19_HGI_B1_ALL_eur_leave_ukbb_23andme_20210107	8_124994322_C_T	0.48616	0.0002313	3030	0.662105976551131	0.201841358481805	0.0967072625500105	0.0294710939041994	0.00987430851285463	0.0678501777091227
8_124836564_125836564	ENSG00000147687.12	TATDN1	Cells_EBV-transformed_lymphocytes	COVID19_HGI_C2_ALL_leave_23andme_20210107	8_124844966_G_A	0.933213	0.002198	2996	0.76630436700169	0.225521432932046	0.00585653918379462	0.00172296994685944	0.000594690935610518	0.015371527602214
8_124836564_125836564	ENSG00000147687.12	TATDN1	Uterus	COVID19_HGI_B1_ALL_leave_UKBB_23andme_20210107	8_125302359_G_C	0.966046	0.000242	2660	0.717755862153965	0.184530516442959	0.0721879810130587	0.0185521022140423	0.00697353817597562	0.0908346189507107
8_124836564_125836564	ENSG00000147687.12	TATDN1	Prostate	COVID19_HGI_A2_ALL_eur_leave_23andme_20210107	8_125616633_T_C	0.744966	0.0001024	3290	0.708941711876935	0.263167311806939	0.0189281128337071	0.00702439456887199	0.00193846891354713	0.227642773897833
8_124836564_125836564	ENSG00000147687.12	TATDN1	Stomach	COVID19_HGI_A2_ALL_leave_UKBB_23andme_20210107	8_125616633_T_C	0.630507	2.668e-05	2849	0.742399102028034	0.202555524756278	0.0402935471709657	0.0109898944038952	0.00376193164082746	0.574683353310034
8_124836564_125836564	ENSG00000147687.12	TATDN1	Brain_Amygdala	COVID19_HGI_A2_ALL_eur_leave_ukbb_23andme_20210107	8_125616633_T_C	0.673469	5.595e-05	3280	0.721445956469986	0.225666230705569	0.0375441567348725	0.0117401012360545	0.00360355485351748	0.311453430576491
8_124836564_125836564	ENSG00000147687.12	TATDN1	Spleen	COVID19_HGI_C2_ALL_leave_UKBB_23andme_20210107	8_125211239_G_A	0.197796	0.002996	2918	0.760403935095089	0.230604180126253	0.00638496613393796	0.00193566786122614	0.000671250783493599	0.0253489693033218
8_124836564_125836564	ENSG00000147687.12	TATDN1	Colon_Sigmoid	COVID19_HGI_A2_ALL_leave_23andme_20210107	8_125616633_T_C	0.880321	4.4e-05	2845	0.723306351563243	0.24644681333793	0.0210104555991744	0.00715665712267321	0.00207972237698015	0.45364998188401
8_124836564_125836564	ENSG00000147687.12	TATDN1	Artery_Aorta	COVID19_HGI_C2_ALL_leave_UKBB_23andme_20210107	8_125211239_G_A	0.349604	0.002996	2918	0.744684053028677	0.246362978945302	0.00625296929647947	0.00206803075801123	0.000631967971530352	0.0253248057170692
8_124836564_125836564	ENSG00000147687.12	TATDN1	Prostate	COVID19_HGI_C2_ALL_eur_leave_ukbb_23andme_20210107	8_125005333_G_T	0.399756	0.004149	3167	0.728826078336879	0.261778597918854	0.00641205821509329	0.00230239205326606	0.000680873475907542	0.022974723056255
8_124836564_125836564	ENSG00000147687.12	TATDN1	Adipose_Subcutaneous	COVID19_HGI_B2_ALL_leave_UKBB_23andme_20210107	8_125336564_T_C	0.78552	8.758e-08	2625	0.0897897244401292	0.0197805478319763	0.683831316730171	0.150591053360361	0.0560073576373625	0.829474627084977
8_124836564_125836564	ENSG00000147687.12	TATDN1	Colon_Transverse	COVID19_HGI_B2_ALL_leave_UKBB_23andme_20210107	8_125336564_T_C	0.444114	8.758e-08	2625	0.0851336690803127	0.0237131352962392	0.648371173742486	0.180535083485984	0.0622469383949783	0.823918132711414
8_124836564_125836564	ENSG00000147687.12	TATDN1	Brain_Cerebellar_Hemisphere	COVID19_HGI_C2_ALL_leave_23andme_20210107	8_124844966_G_A	0.682304	0.002198	3006	0.761487635000994	0.230308678011913	0.00583735801430946	0.00176488251620303	0.000601446456581452	0.0144249056441135
8_124836564_125836564	ENSG00000147687.12	TATDN1	Artery_Aorta	COVID19_HGI_A2_ALL_leave_UKBB_23andme_20210107	8_125616633_T_C	0.994622	2.668e-05	2849	0.714267831895042	0.230944754905872	0.0387667287023192	0.0125309858283985	0.00348969866836885	0.563588219272161
8_124836564_125836564	ENSG00000147687.12	TATDN1	Thyroid	COVID19_HGI_B2_ALL_eur_leave_23andme_20210107	8_125285013_G_A	0.0324961	0.0003097	3009	0.759015616575879	0.209073462680395	0.0224812903040324	0.00618930843026959	0.00324032200942435	0.0477822352826507
8_124836564_125836564	ENSG00000147687.12	TATDN1	Cells_Transformed_fibroblasts	COVID19_HGI_B2_ALL_leave_23andme_20210107	8_125336564_T_C	0.979524	2.639e-08	2861	0.0224082350622073	0.0194882327379377	0.490054939891902	0.426154309768199	0.0418942825397548	0.817818188825715
8_124836564_125836564	ENSG00000147687.12	TATDN1	Brain_Putamen_basal_ganglia	COVID19_HGI_C2_ALL_leave_UKBB_23andme_20210107	8_125211239_G_A	0.805732	0.002996	2916	0.778210814783268	0.212870298518177	0.00653060480849452	0.00178576663907082	0.000602515250989307	0.0271830345485001
8_124836564_125836564	ENSG00000147687.12	TATDN1	Whole_Blood	COVID19_HGI_B2_ALL_eur_leave_ukbb_23andme_20210107	8_125616633_T_C	0.386482	0.0001452	3010	0.783826650980849	0.190473410538102	0.0192986420767981	0.00468794369138227	0.00171335271286892	0.159424525890887
8_124836564_125836564	ENSG00000147687.12	TATDN1	Brain_Cerebellum	COVID19_HGI_B2_ALL_leave_UKBB_23andme_20210107	8_125336564_T_C	0.968569	8.758e-08	2625	0.0871795710932179	0.0217831244558377	0.663952598856657	0.165837275725363	0.061247429868925	0.829507963017567
8_124836564_125836564	ENSG00000147687.12	TATDN1	Small_Intestine_Terminal_Ileum	COVID19_HGI_C2_ALL_eur_leave_23andme_20210107	8_125751663_C_T	0.131052	0.00281	3117	0.768626071706244	0.223607065920572	0.0055993766732213	0.00162841971510841	0.000539065984854783	0.0225048452889865
8_124836564_125836564	ENSG00000147687.12	TATDN1	Esophagus_Gastroesophageal_Junction	COVID19_HGI_B1_ALL_leave_23andme_20210107	8_125302359_G_C	0.102567	0.0003091	2853	0.680803935383071	0.19498634503512	0.0896735756915926	0.0256741898933686	0.00886195399684842	0.0703338942972599
8_124836564_125836564	ENSG00000147687.12	TATDN1	Pancreas	COVID19_HGI_C2_ALL_leave_23andme_20210107	8_124844966_G_A	0.160391	0.002198	3009	0.717303130254428	0.274464076155081	0.00551902645252266	0.00211116079280492	0.000602606345163557	0.0178619379193781
8_124836564_125836564	ENSG00000147687.12	TATDN1	Skin_Not_Sun_Exposed_Suprapubic	COVID19_HGI_B1_ALL_eur_leave_23andme_20210107	8_125231096_C_A	0.911274	0.0002418	3048	0.666349668481345	0.207745004372806	0.089603203120897	0.027926834563035	0.00837528946191735	0.0357220179061082
8_124836564_125836564	ENSG00000147687.12	TATDN1	Spleen	COVID19_HGI_A2_ALL_leave_UKBB_23andme_20210107	8_125616633_T_C	0.50719	2.668e-05	2849	0.728811651612473	0.216080290312234	0.0395560913028793	0.0117238819118619	0.00382808486055194	0.582762977524236
8_124836564_125836564	ENSG00000147687.12	TATDN1	Skin_Not_Sun_Exposed_Suprapubic	COVID19_HGI_B2_ALL_eur_leave_23andme_20210107	8_125381163_T_C	0.311178	0.0007663	3009	0.741277025806724	0.228192609122242	0.0219558908261339	0.00675702146815982	0.00181745277674083	0.0440099395257366
8_124836564_125836564	ENSG00000147687.12	TATDN1	Artery_Aorta	COVID19_HGI_B2_ALL_eur_leave_ukbb_23andme_20210107	8_125616633_T_C	0.994622	0.0001452	3010	0.729319287220124	0.245043360241253	0.0179566130676393	0.00603157782377636	0.00164916164720739	0.143034076450901
8_124836564_125836564	ENSG00000147687.12	TATDN1	Thyroid	COVID19_HGI_A2_ALL_leave_23andme_20210107	8_125616633_T_C	0.989774	4.4e-05	2845	0.770799328253633	0.199120745783431	0.0223900219141521	0.00578211107969179	0.00190779296909253	0.453974010588382
8_124836564_125836564	ENSG00000147687.12	TATDN1	Adrenal_Gland	COVID19_HGI_B2_ALL_eur_leave_ukbb_23andme_20210107	8_125616633_T_C	0.339747	0.0001452	3009	0.739825894678563	0.234245524967072	0.0182053790440492	0.00576227171225978	0.00196092959805607	0.141202314258908
8_124836564_125836564	ENSG00000147687.12	TATDN1	Stomach	COVID19_HGI_B2_ALL_eur_leave_ukbb_23andme_20210107	8_125616633_T_C	0.630507	0.0001452	3010	0.755273009426729	0.219020193043867	0.0185956211886303	0.00539078866755674	0.00172038767321736	0.150167524896779
8_124836564_125836564	ENSG00000147687.12	TATDN1	Ovary	COVID19_HGI_B1_ALL_eur_leave_23andme_20210107	8_125231096_C_A	0.703952	0.0002418	3047	0.660938989415787	0.212906192020738	0.0888667605068329	0.0286176989120231	0.00867035914461916	0.045768182890839
8_124836564_125836564	ENSG00000147687.12	TATDN1	Brain_Cortex	COVID19_HGI_B2_ALL_eur_leave_23andme_20210107	8_125279281_C_G	0.0559436	0.0003281	3007	0.746279980775272	0.222353707562909	0.0220958841439451	0.00658076680046586	0.00268966071740854	0.0319319311639205
8_124836564_125836564	ENSG00000147687.12	TATDN1	Uterus	COVID19_HGI_C2_ALL_leave_23andme_20210107	8_124844966_G_A	0.705356	0.002198	2992	0.769431949716004	0.222435356843801	0.00587351070597849	0.00169741353621065	0.000561769198006179	0.0156732408062455
8_124836564_125836564	ENSG00000147687.12	TATDN1	Cells_EBV-transformed_lymphocytes	COVID19_HGI_A2_ALL_leave_23andme_20210107	8_125616633_T_C	0.510305	4.4e-05	2841	0.75822959648226	0.211513528243591	0.0220117676897284	0.00613823197232108	0.00210687561209982	0.506473943519144
8_124836564_125836564	ENSG00000147687.12	TATDN1	Liver	COVID19_HGI_B2_ALL_leave_23andme_20210107	8_125336564_T_C	0.34396	2.639e-08	2861	0.032278450165081	0.00838989421887756	0.70591074716682	0.183412050113177	0.0700088583360444	0.822782155490136
8_124836564_125836564	ENSG00000147687.12	TATDN1	Brain_Frontal_Cortex_BA9	COVID19_HGI_B2_ALL_leave_UKBB_23andme_20210107	8_125336564_T_C	0.689573	8.758e-08	2625	0.0824552978421307	0.0266207821318168	0.627972913897959	0.20268146522994	0.0602695408981544	0.830631068026685
8_124836564_125836564	ENSG00000147687.12	TATDN1	Esophagus_Mucosa	COVID19_HGI_B2_ALL_eur_leave_ukbb_23andme_20210107	8_125616633_T_C	0.20688	0.0001452	3010	0.745306874985268	0.228672137376966	0.0183502444063605	0.00562810750863904	0.00204263572276684	0.147999773272004
8_124836564_125836564	ENSG00000147687.12	TATDN1	Pancreas	COVID19_HGI_A2_ALL_leave_UKBB_23andme_20210107	8_125616633_T_C	0.149055	2.668e-05	2849	0.690922973253419	0.253336166329551	0.037499691659432	0.0137452685327147	0.00449590022488333	0.552844160075582
8_124836564_125836564	ENSG00000147687.12	TATDN1	Esophagus_Mucosa	COVID19_HGI_B1_ALL_eur_leave_ukbb_23andme_20210107	8_125010936_C_T	0.202772	0.000242	3050	0.657808182744991	0.205209729752187	0.0966888045256063	0.0301528827533716	0.0101404002238439	0.0698712810159104
8_124836564_125836564	ENSG00000147687.12	TATDN1	Brain_Spinal_cord_cervical_c-1	COVID19_HGI_C2_ALL_eur_leave_23andme_20210107	8_125751663_C_T	0.746181	0.00281	3165	0.749880096383189	0.242151444742007	0.00560176722084062	0.00180836557011971	0.000558326083843572	0.0179573375514318
8_124836564_125836564	ENSG00000147687.12	TATDN1	Artery_Aorta	COVID19_HGI_C2_ALL_leave_23andme_20210107	8_124844966_G_A	0.720108	0.002198	3009	0.740420903360841	0.251395772237235	0.00569689769818758	0.00193372006941997	0.000552706634316917	0.0128786317239449
8_124836564_125836564	ENSG00000147687.12	TATDN1	Spleen	COVID19_HGI_B1_ALL_leave_UKBB_23andme_20210107	8_125302359_G_C	0.679217	0.000242	2672	0.705444574864273	0.196324592610354	0.0711104592658119	0.0197826393147577	0.00733773394480373	0.0846501405983502
8_124836564_125836564	ENSG00000147687.12	TATDN1	Colon_Sigmoid	COVID19_HGI_B1_ALL_eur_leave_ukbb_23andme_20210107	8_124994322_C_T	0.455928	0.0002313	3050	0.635873860092081	0.228116408990995	0.0934647591412226	0.0335209676508498	0.00902400412485147	0.0696161458195675
8_124836564_125836564	ENSG00000147687.12	TATDN1	Cells_Transformed_fibroblasts	COVID19_HGI_B1_ALL_leave_23andme_20210107	8_125729375_G_A	0.000391745	0.001437	2853	0.474745623153645	0.400130518046334	0.0625321555289871	0.0526941666317833	0.00989753663925129	0.123900625839319
8_124836564_125836564	ENSG00000147687.12	TATDN1	Uterus	COVID19_HGI_A2_ALL_leave_UKBB_23andme_20210107	8_125616633_T_C	0.0643928	2.668e-05	2846	0.74128628924696	0.203160215596486	0.0402223519930136	0.011019204645067	0.00431193851847292	0.633978099261901
8_124836564_125836564	ENSG00000147687.12	TATDN1	Brain_Caudate_basal_ganglia	COVID19_HGI_B2_ALL_leave_23andme_20210107	8_125336564_T_C	0.707424	2.639e-08	2860	0.0318731961380778	0.00896594903064425	0.697047882192969	0.196013884751399	0.0660990878869105	0.82248748449031
8_124836564_125836564	ENSG00000147687.12	TATDN1	Skin_Not_Sun_Exposed_Suprapubic	COVID19_HGI_A2_ALL_leave_23andme_20210107	8_125616633_T_C	0.179199	4.4e-05	2845	0.750782886283456	0.218718049456489	0.0218085883841425	0.00635093782071802	0.00233953805519435	0.514649963212989
8_124836564_125836564	ENSG00000147687.12	TATDN1	Whole_Blood	COVID19_HGI_C2_ALL_eur_leave_23andme_20210107	8_125751663_C_T	0.845262	0.00281	3173	0.787043154795726	0.204986026496175	0.00592509039694857	0.00154269155136463	0.000503036759786144	0.0159255472307986
8_124836564_125836564	ENSG00000147687.12	TATDN1	Brain_Nucleus_accumbens_basal_ganglia	COVID19_HGI_B1_ALL_leave_UKBB_23andme_20210107	8_125302359_G_C	0.862878	0.000242	2669	0.713765226782629	0.187996539050726	0.0718790849330446	0.0189245877485074	0.00743456148509324	0.0823748373037014
8_124836564_125836564	ENSG00000147687.12	TATDN1	Artery_Tibial	COVID19_HGI_B2_ALL_leave_23andme_20210107	8_125336564_T_C	0.619967	2.639e-08	2861	0.0312271964224512	0.00987760277464713	0.682920445243201	0.215957353915995	0.0600174016437056	0.810626698814154
8_124836564_125836564	ENSG00000147687.12	TATDN1	Esophagus_Muscularis	COVID19_HGI_B2_ALL_eur_leave_ukbb_23andme_20210107	8_125616633_T_C	0.617643	0.0001452	3010	0.752623815116122	0.221641611050703	0.0185303952196889	0.00545530226581477	0.00174887634767195	0.138618375004305
8_124836564_125836564	ENSG00000147687.12	TATDN1	Esophagus_Gastroesophageal_Junction	COVID19_HGI_B1_ALL_eur_leave_ukbb_23andme_20210107	8_124994322_C_T	0.629757	0.0002313	3050	0.660387302800399	0.202922074247029	0.0970678998932631	0.0298169633280707	0.0098057597312386	0.0632702300585179
8_124836564_125836564	ENSG00000147687.12	TATDN1	Brain_Spinal_cord_cervical_c-1	COVID19_HGI_B1_ALL_eur_leave_ukbb_23andme_20210107	8_124994322_C_T	0.144667	0.0002313	3039	0.659146974788767	0.204257398593818	0.0965824339605024	0.0299190073127754	0.0100941853441368	0.0733203746015152
8_124836564_125836564	ENSG00000147687.12	TATDN1	Brain_Spinal_cord_cervical_c-1	COVID19_HGI_B2_ALL_eur_leave_ukbb_23andme_20210107	8_125616633_T_C	0.403197	0.0001452	3003	0.745654247330473	0.22857710834466	0.0183329227224833	0.00561806109484558	0.00181766050753821	0.154115046716588
8_124836564_125836564	ENSG00000147687.12	TATDN1	Adipose_Subcutaneous	COVID19_HGI_B1_ALL_leave_UKBB_23andme_20210107	8_125302359_G_C	0.406454	0.000242	2672	0.735754457929007	0.166800371036424	0.0741657662053273	0.0168073946105431	0.00647201021869908	0.0977398368896298
8_124836564_125836564	ENSG00000147687.12	TATDN1	Brain_Cerebellum	COVID19_HGI_B1_ALL_eur_leave_23andme_20210107	8_125231096_C_A	0.142415	0.0002418	3046	0.675798289191442	0.198148292082569	0.0908513575393877	0.0266296147430372	0.0085724464435634	0.0720939410475831
8_124836564_125836564	ENSG00000147687.12	TATDN1	Brain_Frontal_Cortex_BA9	COVID19_HGI_B1_ALL_leave_23andme_20210107	8_125302359_G_C	0.105975	0.0003091	2848	0.651054931676937	0.22480190678514	0.0856713668407215	0.0295724549909911	0.00889933970621069	0.0612377992016459
8_124836564_125836564	ENSG00000147687.12	TATDN1	Brain_Amygdala	COVID19_HGI_C2_ALL_eur_leave_23andme_20210107	8_125751663_C_T	0.909215	0.00281	3162	0.762516802738008	0.229509889774669	0.00570171805808187	0.00171560381353593	0.000555985615705973	0.0185785950488
8_124836564_125836564	ENSG00000147687.12	TATDN1	Heart_Atrial_Appendage	COVID19_HGI_A2_ALL_leave_UKBB_23andme_20210107	8_125616633_T_C	0.147511	2.668e-05	2849	0.732691021971221	0.21184439714414	0.0397666432716477	0.0114936034971628	0.00420433411582908	0.64461936248175
8_124836564_125836564	ENSG00000147687.12	TATDN1	Vagina	COVID19_HGI_C2_ALL_eur_leave_ukbb_23andme_20210107	8_125005333_G_T	0.641364	0.004149	3165	0.748993895115205	0.241580453197666	0.00662605797112665	0.00213650531579964	0.00066308840020237	0.023768054335617
8_124836564_125836564	ENSG00000147687.12	TATDN1	Artery_Tibial	COVID19_HGI_B2_ALL_leave_UKBB_23andme_20210107	8_125336564_T_C	0.619967	8.758e-08	2625	0.0846165210379396	0.0249100835397147	0.644432615862222	0.189656807966978	0.0563839715931463	0.823066680578008
8_124836564_125836564	ENSG00000147687.12	TATDN1	Cells_EBV-transformed_lymphocytes	COVID19_HGI_B2_ALL_eur_leave_23andme_20210107	8_125381163_T_C	0.558642	0.0007663	2997	0.748812128751647	0.22040418422198	0.0221428803431352	0.00651537514165262	0.00212543154158546	0.036938392112453
8_124836564_125836564	ENSG00000147687.12	TATDN1	Skin_Sun_Exposed_Lower_leg	COVID19_HGI_A2_ALL_eur_leave_ukbb_23andme_20210107	8_125616633_T_C	0.0993117	5.595e-05	3299	0.629026732743114	0.317216713885391	0.0329190627299968	0.0165967658140492	0.00424072482744919	0.315787060683744
8_124836564_125836564	ENSG00000147687.12	TATDN1	Brain_Cortex	COVID19_HGI_B1_ALL_leave_UKBB_23andme_20210107	8_125302359_G_C	0.837033	0.000242	2670	0.71366255106178	0.188677512289015	0.0719187632916069	0.0190070887993446	0.00673408455825358	0.091659380912075
8_124836564_125836564	ENSG00000147687.12	TATDN1	Brain_Hypothalamus	COVID19_HGI_B2_ALL_eur_leave_23andme_20210107	8_125381163_T_C	0.30608	0.0007663	3005	0.749627337186435	0.219645252577035	0.0221898152274783	0.00649970948747351	0.00203788552157807	0.0403729039729852
8_124836564_125836564	ENSG00000147687.12	TATDN1	Pituitary	COVID19_HGI_A2_ALL_eur_leave_23andme_20210107	8_125616633_T_C	0.388967	0.0001024	3294	0.742215041844708	0.229799344251908	0.0198963302054109	0.00615822924472252	0.001931054453251	0.245982253078605
8_124836564_125836564	ENSG00000147687.12	TATDN1	Skin_Sun_Exposed_Lower_leg	COVID19_HGI_B2_ALL_leave_23andme_20210107	8_125336564_T_C	0.79911	2.639e-08	2861	0.0288587804388184	0.0125412854583503	0.63112457871127	0.274217289096273	0.0532580662952875	0.814236110745616
8_124836564_125836564	ENSG00000147687.12	TATDN1	Esophagus_Mucosa	COVID19_HGI_B1_ALL_eur_leave_23andme_20210107	8_125231096_C_A	0.12946	0.0002418	3048	0.665649124531768	0.207556867399697	0.0895090018557382	0.0279005268306027	0.00938447938219418	0.0669050175407622
8_124836564_125836564	ENSG00000147687.12	TATDN1	Brain_Hippocampus	COVID19_HGI_A2_ALL_eur_leave_23andme_20210107	8_125616633_T_C	0.0853441	0.0001024	3291	0.723916906745832	0.248037548858367	0.0193812193077017	0.00663861230267209	0.00202571278542779	0.264706018503994
8_124836564_125836564	ENSG00000147687.12	TATDN1	Whole_Blood	COVID19_HGI_B1_ALL_leave_23andme_20210107	8_125302359_G_C	0.912687	0.0003091	2853	0.713356639874727	0.163268821806788	0.0939613261855084	0.0214973932568273	0.00791581887614972	0.0536436290066111
8_124836564_125836564	ENSG00000147687.12	TATDN1	Esophagus_Muscularis	COVID19_HGI_B2_ALL_leave_UKBB_23andme_20210107	8_125336564_T_C	0.4175	8.758e-08	2625	0.0866443979537666	0.0223106828463413	0.659876763287368	0.16985505230562	0.0613131036069037	0.833907630504856
8_124836564_125836564	ENSG00000147687.12	TATDN1	Brain_Spinal_cord_cervical_c-1	COVID19_HGI_B1_ALL_leave_UKBB_23andme_20210107	8_125302359_G_C	0.911756	0.000242	2666	0.708432823691359	0.193698485240545	0.071284548143455	0.0194833979087556	0.00710074501588568	0.0882986340064316
8_124836564_125836564	ENSG00000147687.12	TATDN1	Prostate	COVID19_HGI_B1_ALL_leave_UKBB_23andme_20210107	8_125302359_G_C	0.283729	0.000242	2671	0.688474143031754	0.213347947606742	0.0693877072642684	0.0214949282792404	0.0072952738179956	0.0920859529227255
8_124836564_125836564	ENSG00000147687.12	TATDN1	Testis	COVID19_HGI_B2_ALL_eur_leave_23andme_20210107	8_125381163_T_C	0.449118	0.0007663	3009	0.76029959162816	0.209084087902215	0.0225193203725357	0.00619095741813975	0.00190604267894906	0.0412434437865962
8_124836564_125836564	ENSG00000147687.12	TATDN1	Liver	COVID19_HGI_B1_ALL_leave_23andme_20210107	8_125302359_G_C	0.715201	0.0003091	2853	0.695098207361305	0.180754022576466	0.0915563769117048	0.0237996186689015	0.00879177448162233	0.0555602684212451
8_124836564_125836564	ENSG00000147687.12	TATDN1	Pituitary	COVID19_HGI_A2_ALL_eur_leave_ukbb_23andme_20210107	8_125616633_T_C	0.388967	5.595e-05	3295	0.72293739481298	0.223900749838897	0.0377989449992853	0.0117030414155515	0.00365986893328623	0.31146952848058
8_124836564_125836564	ENSG00000147687.12	TATDN1	Testis	COVID19_HGI_A2_ALL_leave_UKBB_23andme_20210107	8_125616633_T_C	0.877338	2.668e-05	2849	0.751174073495937	0.193892351968037	0.0407698068078644	0.0105198206001372	0.00364394712802452	0.5882187893979
8_124836564_125836564	ENSG00000147687.12	TATDN1	Brain_Hippocampus	COVID19_HGI_A2_ALL_eur_leave_ukbb_23andme_20210107	8_125616633_T_C	0.0853441	5.595e-05	3292	0.705061940420114	0.241643381027273	0.0368383122714568	0.0126216295214715	0.00383473675968484	0.335549460701549
8_124836564_125836564	ENSG00000147687.12	TATDN1	Brain_Spinal_cord_cervical_c-1	COVID19_HGI_A2_ALL_eur_leave_23andme_20210107	8_125616633_T_C	0.403197	0.0001024	3286	0.72817901091642	0.243911503710634	0.0194449929786933	0.00651135939863979	0.00195313299561275	0.241191233768947
8_124836564_125836564	ENSG00000147687.12	TATDN1	Brain_Caudate_basal_ganglia	COVID19_HGI_B1_ALL_leave_23andme_20210107	8_125302359_G_C	0.920125	0.0003091	2851	0.684155750762839	0.192038011047236	0.0900662675477155	0.0252725403856189	0.00846743025659151	0.0532309916748921
8_124836564_125836564	ENSG00000147687.12	TATDN1	Liver	COVID19_HGI_C2_ALL_leave_23andme_20210107	8_124844966_G_A	0.769824	0.002198	3008	0.778239804753251	0.213581892468094	0.00598435069078002	0.00164180659524898	0.000552145492625754	0.0152940144891508
8_124836564_125836564	ENSG00000147687.12	TATDN1	Esophagus_Muscularis	COVID19_HGI_C2_ALL_eur_leave_23andme_20210107	8_125751663_C_T	0.018724	0.00281	3173	0.757221022512721	0.234760163130867	0.00570058068800837	0.00176679152968829	0.000551442138715651	0.0477195523708637
8_124836564_125836564	ENSG00000147687.12	TATDN1	Adipose_Subcutaneous	COVID19_HGI_B2_ALL_leave_23andme_20210107	8_125336564_T_C	0.78552	2.639e-08	2861	0.0331706817114477	0.00796445253733124	0.72542332705589	0.174118576306278	0.0593229623890535	0.821831336215993
8_124836564_125836564	ENSG00000147687.12	TATDN1	Pancreas	COVID19_HGI_C2_ALL_eur_leave_23andme_20210107	8_125751663_C_T	0.702461	0.00281	3173	0.709065246037104	0.282880065883913	0.0053380499588931	0.0021290160109877	0.000587622109102416	0.0150586239254281
8_124836564_125836564	ENSG00000147687.12	TATDN1	Muscle_Skeletal	COVID19_HGI_B2_ALL_eur_leave_ukbb_23andme_20210107	8_125471314_A_G	2.73978e-07	0.6631	3010	0.0755565521244945	0.898086949531762	0.00186028231393115	0.0221094648567922	0.00238675117302053	0.0902189746505966
8_124836564_125836564	ENSG00000147687.12	TATDN1	Adrenal_Gland	COVID19_HGI_C2_ALL_leave_23andme_20210107	8_124844966_G_A	0.243548	0.002198	3009	0.75201737286397	0.239747206374954	0.00578612248927548	0.00184404189221497	0.000605256379585617	0.0165904150147314
8_124836564_125836564	ENSG00000147687.12	TATDN1	Heart_Atrial_Appendage	COVID19_HGI_A2_ALL_eur_leave_ukbb_23andme_20210107	8_125616633_T_C	0.147511	5.595e-05	3299	0.709741271757409	0.236745327091677	0.0371431232265154	0.0123856864159195	0.00398459150847956	0.328351481789569
8_124836564_125836564	ENSG00000147687.12	TATDN1	Esophagus_Muscularis	COVID19_HGI_B2_ALL_eur_leave_23andme_20210107	8_125381163_T_C	0.734858	0.0007663	3009	0.748881431380493	0.220450031976098	0.0221811257825169	0.00652755160026074	0.00195985926063169	0.0367758279185991
8_124836564_125836564	ENSG00000147687.12	TATDN1	Testis	COVID19_HGI_B2_ALL_eur_leave_ukbb_23andme_20210107	8_125616633_T_C	0.877338	0.0001452	3010	0.763979647049646	0.21024783456393	0.0188099878256498	0.00517473650707048	0.00178779405370391	0.143229003780136
8_124836564_125836564	ENSG00000147687.12	TATDN1	Uterus	COVID19_HGI_C2_ALL_leave_UKBB_23andme_20210107	8_125211239_G_A	0.818715	0.002996	2906	0.774147080047939	0.216946476080522	0.00646846437471048	0.0018120923778119	0.000625887119016231	0.0266172213609521
8_124836564_125836564	ENSG00000147687.12	TATDN1	Thyroid	COVID19_HGI_B1_ALL_eur_leave_23andme_20210107	8_125231096_C_A	0.535567	0.0002418	3048	0.682975836293301	0.190398527374671	0.0918389030274822	0.0255934575985023	0.00919327570604291	0.0356970262693308
8_124836564_125836564	ENSG00000147687.12	TATDN1	Artery_Aorta	COVID19_HGI_B2_ALL_leave_UKBB_23andme_20210107	8_125336564_T_C	0.911414	8.758e-08	2625	0.0844384656767301	0.0250071410260135	0.643076560557832	0.190395291403507	0.0570825413359173	0.829355853641821
8_124836564_125836564	ENSG00000147687.12	TATDN1	Brain_Hypothalamus	COVID19_HGI_A2_ALL_eur_leave_23andme_20210107	8_125616633_T_C	0.936692	0.0001024	3291	0.734716661787025	0.237289900497534	0.0196735547067286	0.00635195880918609	0.00196792419952687	0.224536670978852
8_124836564_125836564	ENSG00000147687.12	TATDN1	Breast_Mammary_Tissue	COVID19_HGI_A2_ALL_eur_leave_ukbb_23andme_20210107	8_125616633_T_C	0.0139375	5.595e-05	3299	0.655749725135944	0.290200927036425	0.0343175658732202	0.0151826313365374	0.00454915061787437	0.384773552041698
8_124836564_125836564	ENSG00000147687.12	TATDN1	Small_Intestine_Terminal_Ileum	COVID19_HGI_B2_ALL_eur_leave_23andme_20210107	8_125381163_T_C	0.0954229	0.0007663	2956	0.760116790628976	0.209369592725171	0.0223697981712557	0.00615964202389225	0.00198417645070525	0.0455003384867399
8_124836564_125836564	ENSG00000147687.12	TATDN1	Uterus	COVID19_HGI_B1_ALL_eur_leave_23andme_20210107	8_125231096_C_A	0.388965	0.0002418	3029	0.675870576345418	0.198505781137993	0.090577214501266	0.0265944233788426	0.00845200463648068	0.054023124011246
8_124836564_125836564	ENSG00000147687.12	TATDN1	Brain_Nucleus_accumbens_basal_ganglia	COVID19_HGI_A2_ALL_eur_leave_ukbb_23andme_20210107	8_125616633_T_C	0.242426	5.595e-05	3290	0.714651443114949	0.232122558754493	0.0373067123564744	0.0121136113045791	0.00380567446950487	0.30980457676747
8_124836564_125836564	ENSG00000147687.12	TATDN1	Spleen	COVID19_HGI_A2_ALL_leave_23andme_20210107	8_125616633_T_C	0.50719	4.4e-05	2845	0.748147681077625	0.221581819931013	0.0217320414799819	0.00643435948228243	0.00210409802909785	0.48799605653806
8_124836564_125836564	ENSG00000147687.12	TATDN1	Nerve_Tibial	COVID19_HGI_C2_ALL_eur_leave_ukbb_23andme_20210107	8_125005333_G_T	0.645335	0.004149	3173	0.663474110442119	0.326994849329436	0.0058921769653377	0.00290323830360732	0.000735624959499786	0.0172346728977307
8_124836564_125836564	ENSG00000147687.12	TATDN1	Lung	COVID19_HGI_B1_ALL_leave_UKBB_23andme_20210107	8_125302359_G_C	0.0564261	0.000242	2672	0.717107586649167	0.184174943318029	0.0722861180687816	0.0185573900875632	0.00787396187645967	0.144798696215767
8_124836564_125836564	ENSG00000147687.12	TATDN1	Heart_Left_Ventricle	COVID19_HGI_B2_ALL_leave_23andme_20210107	8_125336564_T_C	0.296603	2.639e-08	2861	0.0275837741366387	0.0134976426756744	0.603240939725787	0.295124965134533	0.0605526783273665	0.811610075967258
8_124836564_125836564	ENSG00000147687.12	TATDN1	Ovary	COVID19_HGI_B2_ALL_leave_UKBB_23andme_20210107	8_125336564_T_C	0.421043	8.758e-08	2625	0.0850076288687433	0.023873947066946	0.647411261632543	0.181760112881393	0.0619470495503743	0.832731896288575
8_124836564_125836564	ENSG00000147687.12	TATDN1	Cells_EBV-transformed_lymphocytes	COVID19_HGI_A2_ALL_eur_leave_ukbb_23andme_20210107	8_125616633_T_C	0.510305	5.595e-05	3284	0.715658767599287	0.231317546824631	0.0373657086904902	0.0120738813963995	0.00358409548919248	0.312340267043435
8_124836564_125836564	ENSG00000147687.12	TATDN1	Stomach	COVID19_HGI_C2_ALL_eur_leave_23andme_20210107	8_124854448_C_T	0.00228992	0.01536	3173	0.758810478873097	0.233088722982389	0.00571254657902699	0.00175412575713404	0.000634125808352462	0.0243680937533318
8_124836564_125836564	ENSG00000147687.12	TATDN1	Thyroid	COVID19_HGI_B1_ALL_eur_leave_ukbb_23andme_20210107	8_124994322_C_T	0.782783	0.0002313	3050	0.675911112555098	0.188618725307962	0.0993496875727677	0.0277159679465607	0.00840450661761231	0.0633734551152176
8_124836564_125836564	ENSG00000147687.12	TATDN1	Pituitary	COVID19_HGI_B1_ALL_eur_leave_23andme_20210107	8_125231096_C_A	0.467044	0.0002418	3046	0.679456260331372	0.194472844244452	0.0913464934978973	0.0261364539619147	0.00858794796436398	0.0475790493463204
8_124836564_125836564	ENSG00000147687.12	TATDN1	Brain_Putamen_basal_ganglia	COVID19_HGI_A2_ALL_eur_leave_ukbb_23andme_20210107	8_125616633_T_C	0.75122	5.595e-05	3288	0.722475062569682	0.224485001412471	0.0377069433289332	0.0117125531212868	0.00362043956762684	0.303546828125595
8_124836564_125836564	ENSG00000147687.12	TATDN1	Skin_Not_Sun_Exposed_Suprapubic	COVID19_HGI_A2_ALL_eur_leave_23andme_20210107	8_125616633_T_C	0.179199	0.0001024	3298	0.727426101832851	0.244457944814977	0.019521291434851	0.00655826542973757	0.00203639648758263	0.25843340781362
8_124836564_125836564	ENSG00000147687.12	TATDN1	Brain_Caudate_basal_ganglia	COVID19_HGI_B1_ALL_eur_leave_ukbb_23andme_20210107	8_124994322_C_T	0.996297	0.0002313	3041	0.665454790644791	0.198992630400896	0.0975219524164426	0.0291533590045587	0.00887726753331179	0.067118481884605
8_124836564_125836564	ENSG00000147687.12	TATDN1	Minor_Salivary_Gland	COVID19_HGI_B2_ALL_leave_UKBB_23andme_20210107	8_125336564_T_C	0.640126	8.758e-08	2623	0.0862271909966568	0.0226319078854996	0.656698366220026	0.172300389453503	0.062142145444315	0.829070193529097
8_124836564_125836564	ENSG00000147687.12	TATDN1	Brain_Substantia_nigra	COVID19_HGI_C2_ALL_eur_leave_ukbb_23andme_20210107	8_125005333_G_T	0.860661	0.004149	3152	0.754718442705162	0.236025619290051	0.00655260529195346	0.0020485633688177	0.000654769344016154	0.0243610832184621
8_124836564_125836564	ENSG00000147687.12	TATDN1	Cells_Transformed_fibroblasts	COVID19_HGI_C2_ALL_leave_UKBB_23andme_20210107	8_125567579_T_C	2.17301e-05	0.5317	2918	0.52767140537288	0.463157737409985	0.0044307556782067	0.00388819486379466	0.000851906675133377	0.0275067991054607
8_124836564_125836564	ENSG00000147687.12	TATDN1	Small_Intestine_Terminal_Ileum	COVID19_HGI_C2_ALL_eur_leave_ukbb_23andme_20210107	8_125005333_G_T	0.443972	0.004149	3117	0.767497687539424	0.223278798792951	0.00665277571547535	0.00193477543285895	0.000635962519290476	0.0247971233267268
8_124836564_125836564	ENSG00000147687.12	TATDN1	Breast_Mammary_Tissue	COVID19_HGI_B1_ALL_leave_UKBB_23andme_20210107	8_125302359_G_C	0.259654	0.000242	2672	0.654639222568316	0.247405754949675	0.0659891612026409	0.0249320435901443	0.00703381768922386	0.0915276435731662
8_124836564_125836564	ENSG00000147687.12	TATDN1	Esophagus_Mucosa	COVID19_HGI_A2_ALL_eur_leave_ukbb_23andme_20210107	8_125616633_T_C	0.20688	5.595e-05	3299	0.707273651862011	0.239309827985363	0.0370139844635631	0.0125199973371511	0.00388253835191163	0.313498377032494
8_124836564_125836564	ENSG00000147687.12	TATDN1	Lung	COVID19_HGI_B2_ALL_eur_leave_23andme_20210107	8_125381163_T_C	0.14061	0.0007663	3009	0.751696730083022	0.21688559319868	0.0222645121398486	0.0064212043554198	0.00273196022302954	0.0347784539758598
8_124836564_125836564	ENSG00000147687.12	TATDN1	Testis	COVID19_HGI_A2_ALL_eur_leave_ukbb_23andme_20210107	8_125616633_T_C	0.877338	5.595e-05	3298	0.726783481832341	0.220153143874121	0.038005443620286	0.0115088450544379	0.00354908561881352	0.291207106230249
8_124836564_125836564	ENSG00000147687.12	TATDN1	Whole_Blood	COVID19_HGI_A2_ALL_leave_UKBB_23andme_20210107	8_125616633_T_C	0.386482	2.668e-05	2849	0.768642714976468	0.176175314414167	0.0417179134631468	0.00955797016302185	0.00390608698319646	0.583805509308187
8_124836564_125836564	ENSG00000147687.12	TATDN1	Brain_Cortex	COVID19_HGI_C2_ALL_leave_UKBB_23andme_20210107	8_125211239_G_A	0.719429	0.002996	2916	0.76887034366953	0.222199177038974	0.0064499414243404	0.00186337940251342	0.00061715846464192	0.0259711159820815
8_124836564_125836564	ENSG00000147687.12	TATDN1	Brain_Anterior_cingulate_cortex_BA24	COVID19_HGI_C2_ALL_eur_leave_23andme_20210107	8_125751663_C_T	0.218641	0.00281	3168	0.760396837352427	0.231611479700489	0.0056951504558504	0.00173414001474179	0.000562392476492664	0.019864251320868
8_124836564_125836564	ENSG00000147687.12	TATDN1	Colon_Transverse	COVID19_HGI_B2_ALL_leave_23andme_20210107	8_125336564_T_C	0.444114	2.639e-08	2861	0.0313893364179905	0.00944658013857939	0.686466351716759	0.20652498667219	0.0661727450544817	0.811770506360211
8_124836564_125836564	ENSG00000147687.12	TATDN1	Heart_Atrial_Appendage	COVID19_HGI_C2_ALL_eur_leave_ukbb_23andme_20210107	8_125005333_G_T	0.939664	0.004149	3173	0.749618179566324	0.240934263472675	0.00665720470614264	0.00213903626948545	0.000651315985372173	0.0222937076288125
8_124836564_125836564	ENSG00000147687.12	TATDN1	Pancreas	COVID19_HGI_A2_ALL_eur_leave_23andme_20210107	8_125616633_T_C	0.149055	0.0001024	3296	0.688350281009946	0.283497197728464	0.0184602022952424	0.00760074634955756	0.00209157261678955	0.23947350295827
8_124836564_125836564	ENSG00000147687.12	TATDN1	Artery_Tibial	COVID19_HGI_C2_ALL_eur_leave_ukbb_23andme_20210107	8_125005333_G_T	0.000803583	0.004149	3173	0.734921812942594	0.255497888881409	0.00652668930014316	0.00226823877396949	0.000785370101884212	0.095977398610768
8_124836564_125836564	ENSG00000147687.12	TATDN1	Prostate	COVID19_HGI_B2_ALL_eur_leave_23andme_20210107	8_125381163_T_C	0.68374	0.0007663	3004	0.722160187195987	0.247273850504876	0.0213708280509659	0.00731567561340328	0.00187945863476848	0.039391642592029
8_124836564_125836564	ENSG00000147687.12	TATDN1	Esophagus_Gastroesophageal_Junction	COVID19_HGI_B1_ALL_eur_leave_23andme_20210107	8_125231096_C_A	0.655895	0.0002418	3048	0.668591920835237	0.205322580159047	0.0899047159791116	0.027600889617136	0.00857989340946819	0.0436704712208785
8_124836564_125836564	ENSG00000147687.12	TATDN1	Brain_Amygdala	COVID19_HGI_C2_ALL_leave_23andme_20210107	8_124844966_G_A	0.340283	0.002198	3001	0.771918026086935	0.219924928934217	0.00590331227352152	0.00168132319125598	0.000572409514070695	0.0171774792688613
8_124836564_125836564	ENSG00000147687.12	TATDN1	Whole_Blood	COVID19_HGI_A2_ALL_eur_leave_23andme_20210107	8_125616633_T_C	0.386482	0.0001024	3298	0.764200817955418	0.207766112420563	0.0205081819919175	0.00557368434323402	0.00195120328886816	0.235029147527562
8_124836564_125836564	ENSG00000147687.12	TATDN1	Whole_Blood	COVID19_HGI_B1_ALL_eur_leave_23andme_20210107	8_125257886_G_A	0.0700556	0.000644	3048	0.700448268883964	0.174124831214247	0.0941883990961236	0.0234065154025687	0.007831985403097	0.0536287117948508
8_124836564_125836564	ENSG00000147687.12	TATDN1	Brain_Substantia_nigra	COVID19_HGI_A2_ALL_eur_leave_23andme_20210107	8_125616633_T_C	0.513168	0.0001024	3268	0.733861799754601	0.238361979896035	0.0195125035385217	0.00633583077332547	0.0019278860375173	0.241756121101927
8_124836564_125836564	ENSG00000147687.12	TATDN1	Brain_Nucleus_accumbens_basal_ganglia	COVID19_HGI_C2_ALL_leave_UKBB_23andme_20210107	8_125211239_G_A	0.804839	0.002996	2916	0.769711271956376	0.221351572757113	0.00645692340283468	0.00185624130744251	0.000623990576234048	0.0265388584212707
8_124836564_125836564	ENSG00000147687.12	TATDN1	Spleen	COVID19_HGI_B1_ALL_eur_leave_ukbb_23andme_20210107	8_124994322_C_T	0.478677	0.0002313	3047	0.656198602644659	0.206579851991779	0.0963148448676749	0.0303105693165775	0.0105961311793097	0.0603423470114003
8_124836564_125836564	ENSG00000147687.12	TATDN1	Prostate	COVID19_HGI_B2_ALL_eur_leave_ukbb_23andme_20210107	8_125616633_T_C	0.744966	0.0001452	3005	0.725748858641689	0.248559784015662	0.0178462318813892	0.00611037343679675	0.001734752024463	0.151222452457185
8_124836564_125836564	ENSG00000147687.12	TATDN1	Brain_Caudate_basal_ganglia	COVID19_HGI_B1_ALL_leave_UKBB_23andme_20210107	8_125302359_G_C	0.920125	0.000242	2670	0.714290803390516	0.188212566402527	0.0719560653421735	0.018953527893802	0.00658703697098144	0.0938137064820399
8_124836564_125836564	ENSG00000147687.12	TATDN1	Adipose_Visceral_Omentum	COVID19_HGI_B2_ALL_leave_23andme_20210107	8_125336564_T_C	0.268161	2.639e-08	2861	0.0318572762780946	0.00877589068128514	0.696699921624417	0.191852760748294	0.0708141506679096	0.81332617937793
8_124836564_125836564	ENSG00000147687.12	TATDN1	Brain_Cortex	COVID19_HGI_B1_ALL_leave_23andme_20210107	8_125302359_G_C	0.837033	0.0003091	2851	0.683003146727562	0.192869681742231	0.0899424970057708	0.0253895956250369	0.00879507889939959	0.0511476173921581
8_124836564_125836564	ENSG00000147687.12	TATDN1	Liver	COVID19_HGI_A2_ALL_eur_leave_23andme_20210107	8_125616633_T_C	0.450881	0.0001024	3297	0.745827527782193	0.226196118376408	0.020011104127197	0.0060671109946091	0.00189813871959285	0.247022011055124
8_124836564_125836564	ENSG00000147687.12	TATDN1	Brain_Anterior_cingulate_cortex_BA24	COVID19_HGI_B1_ALL_leave_UKBB_23andme_20210107	8_125302359_G_C	0.411389	0.000242	2669	0.718738076407476	0.183282336800992	0.0723506874592973	0.0184426545274828	0.00718624480475239	0.0932332121591135
8_124836564_125836564	ENSG00000147687.12	TATDN1	Colon_Transverse	COVID19_HGI_B1_ALL_eur_leave_23andme_20210107	8_125231096_C_A	0.0486673	0.0002418	3048	0.661737834571352	0.211803792057797	0.0889830556065467	0.0284719866043251	0.00900333115997902	0.112834907418737
8_124836564_125836564	ENSG00000147687.12	TATDN1	Colon_Transverse	COVID19_HGI_C2_ALL_leave_UKBB_23andme_20210107	8_125211239_G_A	0.839662	0.002996	2918	0.758643306851552	0.232367096918193	0.0063701824759496	0.00195047304579187	0.000668940708514425	0.0230918360733226
8_124836564_125836564	ENSG00000147687.12	TATDN1	Esophagus_Muscularis	COVID19_HGI_B1_ALL_eur_leave_ukbb_23andme_20210107	8_124994322_C_T	0.507814	0.0002313	3050	0.665458255059317	0.198837308657142	0.0978132605083822	0.0292176909378763	0.00867348483728285	0.0688820744845913
8_124836564_125836564	ENSG00000147687.12	TATDN1	Nerve_Tibial	COVID19_HGI_B2_ALL_eur_leave_23andme_20210107	8_125381163_T_C	0.434291	0.0007663	3009	0.65806367141257	0.311417267004092	0.0194911937415775	0.0092220650007546	0.0018058028410058	0.0372542021570666
8_124836564_125836564	ENSG00000147687.12	TATDN1	Whole_Blood	COVID19_HGI_B1_ALL_eur_leave_ukbb_23andme_20210107	8_124994322_C_T	0.34282	0.0002313	3050	0.692444318604242	0.172239073549265	0.101779842699748	0.0253085595007368	0.00822820564600817	0.0812228259518429
8_124836564_125836564	ENSG00000147687.12	TATDN1	Adipose_Subcutaneous	COVID19_HGI_C2_ALL_leave_UKBB_23andme_20210107	8_125211239_G_A	0.0823363	0.002996	2918	0.795291265968427	0.195824025648884	0.00667790836615023	0.00164373375319376	0.000563066263344587	0.0373077774619361
8_124836564_125836564	ENSG00000147687.12	TATDN1	Brain_Substantia_nigra	COVID19_HGI_C2_ALL_eur_leave_23andme_20210107	8_125751663_C_T	0.899188	0.00281	3152	0.755722126371876	0.23633950463537	0.00562252922103347	0.00175779429664367	0.000558045475076454	0.0190001330094939
8_124836564_125836564	ENSG00000147687.12	TATDN1	Ovary	COVID19_HGI_A2_ALL_leave_UKBB_23andme_20210107	8_125616633_T_C	0.445164	2.668e-05	2849	0.724696593488364	0.220138334830528	0.0393327474327398	0.0119440712129727	0.00388825303539541	0.58419974170042
8_124836564_125836564	ENSG00000147687.12	TATDN1	Adipose_Subcutaneous	COVID19_HGI_B1_ALL_eur_leave_23andme_20210107	8_125231096_C_A	0.576264	0.0002418	3048	0.692442772027447	0.182097739619603	0.0931119099871051	0.0244785853758972	0.00786899298994728	0.0417160663706
8_124836564_125836564	ENSG00000147687.12	TATDN1	Liver	COVID19_HGI_C2_ALL_eur_leave_ukbb_23andme_20210107	8_125005333_G_T	0.155913	0.004149	3172	0.767267163362181	0.223262904765357	0.00681118938648763	0.00198127353840497	0.000677468947570186	0.025360760230348
8_124836564_125836564	ENSG00000147687.12	TATDN1	Esophagus_Mucosa	COVID19_HGI_C2_ALL_leave_UKBB_23andme_20210107	8_125211239_G_A	0.255231	0.002996	2918	0.763965797946883	0.227039428002936	0.00641487441377818	0.00190573240427794	0.000674167232125319	0.0251210347990188
8_124836564_125836564	ENSG00000147687.12	TATDN1	Pancreas	COVID19_HGI_C2_ALL_leave_UKBB_23andme_20210107	8_125211239_G_A	0.0130966	0.002996	2918	0.721365663191982	0.269640293765869	0.00605716924530451	0.00226344444877004	0.000673429348074343	0.0294730568764292
8_124836564_125836564	ENSG00000147687.12	TATDN1	Brain_Cortex	COVID19_HGI_B2_ALL_leave_UKBB_23andme_20210107	8_125336564_T_C	0.596208	8.758e-08	2625	0.0863160982424126	0.0223841964522145	0.657376459101147	0.170412728598946	0.0635105176052804	0.82780617128496
8_124836564_125836564	ENSG00000147687.12	TATDN1	Pituitary	COVID19_HGI_B2_ALL_eur_leave_23andme_20210107	8_125381163_T_C	0.5256	0.0007663	3007	0.756302645839276	0.213085579604118	0.0223923250898468	0.00630704552011152	0.00191240394664722	0.041236731071794
8_124836564_125836564	ENSG00000147687.12	TATDN1	Vagina	COVID19_HGI_C2_ALL_leave_23andme_20210107	8_124844966_G_A	0.791809	0.002198	3002	0.759134674789335	0.232683727111819	0.00581703279405187	0.00178240696889278	0.000582158335901301	0.0149106574525067
8_124836564_125836564	ENSG00000147687.12	TATDN1	Nerve_Tibial	COVID19_HGI_A2_ALL_eur_leave_ukbb_23andme_20210107	8_125616633_T_C	0.621071	5.595e-05	3299	0.629211855441752	0.317862802942603	0.0329287508170239	0.0166314533924343	0.00336513740618703	0.257231798015626
8_124836564_125836564	ENSG00000147687.12	TATDN1	Brain_Anterior_cingulate_cortex_BA24	COVID19_HGI_A2_ALL_leave_23andme_20210107	8_125616633_T_C	0.465235	4.4e-05	2843	0.763224091235205	0.206473587013682	0.0221607093036389	0.00599294660596081	0.00214866584151266	0.497153505347271
8_124836564_125836564	ENSG00000147687.12	TATDN1	Breast_Mammary_Tissue	COVID19_HGI_B2_ALL_leave_UKBB_23andme_20210107	8_125336564_T_C	0.168423	8.758e-08	2625	0.0789243341357116	0.0294647782593284	0.601081378416111	0.224335186123024	0.0661943230658242	0.825833427025184
8_124836564_125836564	ENSG00000147687.12	TATDN1	Heart_Left_Ventricle	COVID19_HGI_B2_ALL_leave_UKBB_23andme_20210107	8_125336564_T_C	0.296603	8.758e-08	2625	0.0748325876056708	0.0346012887282923	0.569918966070926	0.263463447176539	0.0571837104185721	0.82075956299094
8_124836564_125836564	ENSG00000147687.12	TATDN1	Brain_Cerebellum	COVID19_HGI_B1_ALL_leave_23andme_20210107	8_125302359_G_C	0.735521	0.0003091	2853	0.688218360469185	0.187899002287383	0.0906501828682171	0.024741035615792	0.00849141875942346	0.0526094260204864
8_124836564_125836564	ENSG00000147687.12	TATDN1	Brain_Caudate_basal_ganglia	COVID19_HGI_C2_ALL_eur_leave_ukbb_23andme_20210107	8_125005333_G_T	0.600059	0.004149	3167	0.75532419046967	0.235267428416292	0.00667845206713268	0.0020795454627302	0.00065038358417576	0.0242633843379658
8_124836564_125836564	ENSG00000147687.12	TATDN1	Adipose_Visceral_Omentum	COVID19_HGI_B2_ALL_eur_leave_23andme_20210107	8_125381163_T_C	0.361432	0.0007663	3009	0.750994680752488	0.218416874696667	0.0222437181344779	0.0064674140435902	0.00187731237277678	0.0421279880794345
8_124836564_125836564	ENSG00000147687.12	TATDN1	Artery_Tibial	COVID19_HGI_A2_ALL_eur_leave_ukbb_23andme_20210107	8_125616633_T_C	0.0652921	5.595e-05	3299	0.695498080149839	0.250589047377636	0.0363977295991885	0.0131097535815056	0.00440538929183169	0.384441146396417
8_124836564_125836564	ENSG00000147687.12	TATDN1	Thyroid	COVID19_HGI_A2_ALL_leave_UKBB_23andme_20210107	8_125616633_T_C	0.989774	2.668e-05	2849	0.750951359969505	0.194380546855619	0.0407577190804434	0.0105465974402294	0.00336377665420352	0.559459713218935
8_124836564_125836564	ENSG00000147687.12	TATDN1	Nerve_Tibial	COVID19_HGI_C2_ALL_leave_UKBB_23andme_20210107	8_125211239_G_A	0.632773	0.002996	2918	0.674891410747651	0.316080980750853	0.00566693385295342	0.00265336411720755	0.00070731053133485	0.0188265904313809
8_124836564_125836564	ENSG00000147687.12	TATDN1	Adipose_Subcutaneous	COVID19_HGI_C2_ALL_eur_leave_ukbb_23andme_20210107	8_125005333_G_T	0.807976	0.004149	3173	0.779166081634398	0.211437589649267	0.00691961354048818	0.00187713411755996	0.000599581058286807	0.0245509884648389
8_124836564_125836564	ENSG00000147687.12	TATDN1	Ovary	COVID19_HGI_C2_ALL_eur_leave_ukbb_23andme_20210107	8_125005333_G_T	0.316154	0.004149	3172	0.741439033396162	0.249065004671031	0.00658169370422724	0.00221022564866925	0.000704042579911318	0.0227139923767449
8_124836564_125836564	ENSG00000147687.12	TATDN1	Brain_Spinal_cord_cervical_c-1	COVID19_HGI_C2_ALL_eur_leave_ukbb_23andme_20210107	8_125005333_G_T	0.684371	0.004149	3165	0.748811542751962	0.241806387169692	0.00659366099555047	0.00212856660841101	0.000659842474384471	0.023833164550303
8_124836564_125836564	ENSG00000147687.12	TATDN1	Adrenal_Gland	COVID19_HGI_B1_ALL_leave_23andme_20210107	8_125302359_G_C	0.703093	0.0003091	2853	0.673507357273119	0.202599561615622	0.0887124909865458	0.0266773400292908	0.00850325009542169	0.0538956488147336
8_124836564_125836564	ENSG00000147687.12	TATDN1	Brain_Anterior_cingulate_cortex_BA24	COVID19_HGI_A2_ALL_leave_UKBB_23andme_20210107	8_125616633_T_C	0.465235	2.668e-05	2847	0.743477659567982	0.201374851876988	0.0403450726647167	0.0109237974553082	0.00387861843500529	0.598358460401949
8_124836564_125836564	ENSG00000147687.12	TATDN1	Brain_Spinal_cord_cervical_c-1	COVID19_HGI_A2_ALL_eur_leave_ukbb_23andme_20210107	8_125616633_T_C	0.403197	5.595e-05	3287	0.709234759036578	0.237635131593231	0.0369959495371101	0.0123920651110755	0.00374209472200488	0.302094124902154
8_124836564_125836564	ENSG00000147687.12	TATDN1	Cells_EBV-transformed_lymphocytes	COVID19_HGI_A2_ALL_eur_leave_23andme_20210107	8_125616633_T_C	0.510305	0.0001024	3283	0.734699847539127	0.237398880701087	0.0196558936207255	0.00634938768051208	0.00189599045854814	0.246016078031325
8_124836564_125836564	ENSG00000147687.12	TATDN1	Brain_Cerebellum	COVID19_HGI_C2_ALL_leave_23andme_20210107	8_124858044_A_G	0.0173609	0.004563	3009	0.770344358485344	0.22140632811044	0.00592713277373289	0.00170291070235011	0.000619269928132815	0.0198813600307162
8_124836564_125836564	ENSG00000147687.12	TATDN1	Prostate	COVID19_HGI_B1_ALL_eur_leave_ukbb_23andme_20210107	8_124994322_C_T	0.493636	0.0002313	3043	0.641191105816725	0.222525550223802	0.0940654447231394	0.0326358565077655	0.00958204272856826	0.0667389741643227
8_124836564_125836564	ENSG00000147687.12	TATDN1	Testis	COVID19_HGI_B1_ALL_eur_leave_23andme_20210107	8_125231096_C_A	0.198436	0.0002418	3047	0.682753983683295	0.191292094620957	0.0917494555955928	0.0256975980550346	0.0085068680451206	0.0641988411218709
8_124836564_125836564	ENSG00000147687.12	TATDN1	Brain_Putamen_basal_ganglia	COVID19_HGI_B1_ALL_leave_UKBB_23andme_20210107	8_125302359_G_C	0.488284	0.000242	2668	0.721554062144044	0.180682962092625	0.0726539244890001	0.0181862063647294	0.00692284490960124	0.0947694039549241
8_124836564_125836564	ENSG00000147687.12	TATDN1	Small_Intestine_Terminal_Ileum	COVID19_HGI_C2_ALL_leave_UKBB_23andme_20210107	8_125211239_G_A	0.430582	0.002996	2918	0.779719396856587	0.211323818352005	0.00654715436510895	0.00177380978806746	0.000635820638232024	0.0264379603029414
8_124836564_125836564	ENSG00000147687.12	TATDN1	Uterus	COVID19_HGI_C2_ALL_eur_leave_23andme_20210107	8_125751663_C_T	0.413189	0.00281	3154	0.760028857955308	0.232048649181642	0.00565025027523903	0.00172456174122817	0.000547680846583175	0.0191347847585212
8_124836564_125836564	ENSG00000147687.12	TATDN1	Brain_Anterior_cingulate_cortex_BA24	COVID19_HGI_B2_ALL_leave_23andme_20210107	8_125336564_T_C	0.0928984	2.639e-08	2858	0.0317335158058005	0.00864592521537788	0.693992930300047	0.189004568324005	0.0766230603547703	0.817604391450529
8_124836564_125836564	ENSG00000147687.12	TATDN1	Artery_Aorta	COVID19_HGI_B1_ALL_leave_UKBB_23andme_20210107	8_125302359_G_C	0.330166	0.000242	2672	0.694013333515353	0.207583223727433	0.0699581634636131	0.0209173454028638	0.0075279338907373	0.0868541175976365
8_124836564_125836564	ENSG00000147687.12	TATDN1	Brain_Cortex	COVID19_HGI_B2_ALL_leave_23andme_20210107	8_125336564_T_C	0.596208	2.639e-08	2859	0.0317871666049311	0.00900270784888742	0.695166356764301	0.196816618903692	0.0672271498781893	0.818124142989546
8_124836564_125836564	ENSG00000147687.12	TATDN1	Brain_Caudate_basal_ganglia	COVID19_HGI_A2_ALL_eur_leave_23andme_20210107	8_125616633_T_C	0.203407	0.0001024	3292	0.734060888915074	0.237800603942209	0.0196550734326866	0.00636518506829343	0.00211824864173719	0.23672715146887
8_124836564_125836564	ENSG00000147687.12	TATDN1	Thyroid	COVID19_HGI_A2_ALL_eur_leave_ukbb_23andme_20210107	8_125616633_T_C	0.989774	5.595e-05	3299	0.726819373903701	0.22032927767966	0.0380368771587392	0.0115272773045727	0.00328719395332755	0.27613938622949
8_124836564_125836564	ENSG00000147687.12	TATDN1	Small_Intestine_Terminal_Ileum	COVID19_HGI_B1_ALL_eur_leave_ukbb_23andme_20210107	8_124994322_C_T	0.0634951	0.0002313	2949	0.685722519045938	0.188792893928368	0.0914884170203049	0.0251797438594637	0.00881642614592573	0.100876760025482
8_124836564_125836564	ENSG00000147687.12	TATDN1	Skin_Not_Sun_Exposed_Suprapubic	COVID19_HGI_B2_ALL_leave_UKBB_23andme_20210107	8_125336564_T_C	0.148936	8.758e-08	2625	0.0849737704079236	0.0228721144438886	0.647153398319239	0.174121303869622	0.0708794129593264	0.850117641130794
8_124836564_125836564	ENSG00000147687.12	TATDN1	Adrenal_Gland	COVID19_HGI_A2_ALL_eur_leave_23andme_20210107	8_125616633_T_C	0.339747	0.0001024	3297	0.720937337441932	0.251051807006092	0.0193433962386067	0.00673401200471645	0.00193344730865231	0.240311374527041
8_124836564_125836564	ENSG00000147687.12	TATDN1	Esophagus_Muscularis	COVID19_HGI_B2_ALL_leave_23andme_20210107	8_125336564_T_C	0.4175	2.639e-08	2861	0.0319548016727155	0.00893611724653863	0.698832744725665	0.195362722161781	0.0649136141932996	0.825202766167506
8_124836564_125836564	ENSG00000147687.12	TATDN1	Uterus	COVID19_HGI_A2_ALL_eur_leave_ukbb_23andme_20210107	8_125616633_T_C	0.0643928	5.595e-05	3279	0.718608526865243	0.228228367942301	0.037425561595918	0.0118824146870375	0.00385512890950046	0.342576317175116
8_124836564_125836564	ENSG00000147687.12	TATDN1	Brain_Cerebellum	COVID19_HGI_B1_ALL_eur_leave_ukbb_23andme_20210107	8_124994322_C_T	0.216613	0.0002313	3048	0.667804427565871	0.19592521921414	0.0981112406374513	0.0287751906268074	0.00938392195573026	0.0781867543186133
8_124836564_125836564	ENSG00000147687.12	TATDN1	Whole_Blood	COVID19_HGI_B2_ALL_leave_23andme_20210107	8_125336564_T_C	0.849538	2.639e-08	2861	0.0332779354687191	0.00769621681528645	0.727768903734595	0.168248733358493	0.0630082106229068	0.81449877950517
8_124836564_125836564	ENSG00000147687.12	TATDN1	Brain_Spinal_cord_cervical_c-1	COVID19_HGI_B2_ALL_leave_UKBB_23andme_20210107	8_125336564_T_C	0.343323	8.758e-08	2625	0.0855346388722161	0.023052481363663	0.651424927415036	0.175501356635297	0.0644865957137873	0.831987657771531
8_124836564_125836564	ENSG00000147687.12	TATDN1	Brain_Caudate_basal_ganglia	COVID19_HGI_A2_ALL_eur_leave_ukbb_23andme_20210107	8_125616633_T_C	0.203407	5.595e-05	3293	0.715008205908834	0.23169686453477	0.0373638332789003	0.0121038422050735	0.00382725407242318	0.314433290278256
8_124836564_125836564	ENSG00000147687.12	TATDN1	Colon_Sigmoid	COVID19_HGI_B1_ALL_eur_leave_23andme_20210107	8_125231096_C_A	0.196707	0.0002418	3048	0.643250969868999	0.230606710885993	0.0864971501257669	0.0310007503989469	0.00864441872029433	0.060340546682755
8_124836564_125836564	ENSG00000147687.12	TATDN1	Esophagus_Gastroesophageal_Junction	COVID19_HGI_B2_ALL_leave_UKBB_23andme_20210107	8_125336564_T_C	0.428821	8.758e-08	2625	0.0863057555809968	0.0226297516458759	0.657297690223989	0.172284885797012	0.0614819167521262	0.835450541668236
8_124836564_125836564	ENSG00000147687.12	TATDN1	Brain_Hippocampus	COVID19_HGI_B1_ALL_leave_UKBB_23andme_20210107	8_125302359_G_C	0.989475	0.000242	2671	0.706221616500797	0.195800609878245	0.0711738619718412	0.0197259424536661	0.00707796919545075	0.0863454103334402
8_124836564_125836564	ENSG00000147687.12	TATDN1	Heart_Atrial_Appendage	COVID19_HGI_C2_ALL_eur_leave_23andme_20210107	8_125751663_C_T	0.318575	0.00281	3173	0.750693225755679	0.24127979332893	0.00565143753030133	0.00181586497088222	0.000559678414207627	0.0182356881997297
8_124836564_125836564	ENSG00000147687.12	TATDN1	Skin_Not_Sun_Exposed_Suprapubic	COVID19_HGI_B1_ALL_eur_leave_ukbb_23andme_20210107	8_124994322_C_T	0.46252	0.0002313	3050	0.658116720465086	0.205283625235519	0.0967341553498884	0.0301641834633225	0.00970131548618424	0.0623485091865869
8_124836564_125836564	ENSG00000147687.12	TATDN1	Thyroid	COVID19_HGI_B1_ALL_leave_23andme_20210107	8_125302359_G_C	0.449087	0.0003091	2853	0.694231385886315	0.181566912235443	0.0914422016299404	0.0239066291071945	0.00885287114110715	0.0510261896874762
8_124836564_125836564	ENSG00000147687.12	TATDN1	Skin_Sun_Exposed_Lower_leg	COVID19_HGI_C2_ALL_leave_UKBB_23andme_20210107	8_125211239_G_A	0.227032	0.002996	2918	0.688650634551673	0.302228519362711	0.00578246741868513	0.00253695353875139	0.000801425128179532	0.0194547665863091
8_124836564_125836564	ENSG00000147687.12	TATDN1	Nerve_Tibial	COVID19_HGI_B1_ALL_leave_23andme_20210107	8_125336564_T_C	0.325387	0.0004077	2853	0.600464754919075	0.275735237305144	0.0790915252569327	0.03631067055448	0.00839781196436763	0.0415607357635951
8_124836564_125836564	ENSG00000147687.12	TATDN1	Brain_Nucleus_accumbens_basal_ganglia	COVID19_HGI_C2_ALL_leave_23andme_20210107	8_124844966_G_A	0.320372	0.002198	3004	0.764902457496817	0.226937586669522	0.00585419269415629	0.00173630083912064	0.000569462300384455	0.0169759338456271
8_124836564_125836564	ENSG00000147687.12	TATDN1	Minor_Salivary_Gland	COVID19_HGI_A2_ALL_eur_leave_ukbb_23andme_20210107	8_125616633_T_C	0.512763	5.595e-05	3276	0.71321784542353	0.23398722349111	0.0370390172057645	0.0121478781510336	0.00360803572856231	0.315353762532339
8_124836564_125836564	ENSG00000147687.12	TATDN1	Brain_Cerebellar_Hemisphere	COVID19_HGI_A2_ALL_leave_UKBB_23andme_20210107	8_125616633_T_C	0.606189	2.668e-05	2848	0.734447951242994	0.210476585788229	0.0398587578491906	0.0114188431184238	0.00379786200116282	0.597209697320411
8_124836564_125836564	ENSG00000147687.12	TATDN1	Cells_EBV-transformed_lymphocytes	COVID19_HGI_A2_ALL_leave_UKBB_23andme_20210107	8_125616633_T_C	0.510305	2.668e-05	2845	0.73862312828133	0.206295274836266	0.0400683663833041	0.0111871512118212	0.00382607928727874	0.605936986451569
8_124836564_125836564	ENSG00000147687.12	TATDN1	Small_Intestine_Terminal_Ileum	COVID19_HGI_B2_ALL_leave_23andme_20210107	8_125336564_T_C	0.221915	2.639e-08	2861	0.0320761442948233	0.00852047887673714	0.701486436603597	0.186266218021053	0.0716507222037893	0.819191681897509
8_124836564_125836564	ENSG00000147687.12	TATDN1	Ovary	COVID19_HGI_B2_ALL_eur_leave_ukbb_23andme_20210107	8_125616633_T_C	0.445164	0.0001452	3009	0.738720539560639	0.235481225139074	0.0181840596556778	0.00579469546208209	0.00181948018252726	0.149481967721634
8_124836564_125836564	ENSG00000147687.12	TATDN1	Small_Intestine_Terminal_Ileum	COVID19_HGI_B1_ALL_leave_UKBB_23andme_20210107	8_125302359_G_C	0.221915	0.000242	2671	0.722212761065914	0.179634611448072	0.0726789748180294	0.0180698999252096	0.0074037527427744	0.0967860801002499
8_124836564_125836564	ENSG00000147687.12	TATDN1	Adipose_Subcutaneous	COVID19_HGI_A2_ALL_leave_23andme_20210107	8_125616633_T_C	0.930958	4.4e-05	2845	0.782352020104943	0.187583998801362	0.0227256021543482	0.00544701042726732	0.0018913685120796	0.480385142034936
8_124836564_125836564	ENSG00000147687.12	TATDN1	Artery_Aorta	COVID19_HGI_B2_ALL_leave_23andme_20210107	8_125336564_T_C	0.911414	2.639e-08	2861	0.0310411540522594	0.0100552962512076	0.678851807874458	0.219843214759117	0.0602085270629586	0.821132641230858
8_124836564_125836564	ENSG00000147687.12	TATDN1	Brain_Cerebellar_Hemisphere	COVID19_HGI_C2_ALL_eur_leave_ukbb_23andme_20210107	8_125005333_G_T	0.917972	0.004149	3169	0.751357689515152	0.239176094082685	0.00665124976130184	0.00211656207053456	0.000698404570326952	0.0224768920300119
8_124836564_125836564	ENSG00000147687.12	TATDN1	Small_Intestine_Terminal_Ileum	COVID19_HGI_C2_ALL_leave_23andme_20210107	8_124844966_G_A	0.764945	0.002198	3006	0.774985581630578	0.21682303474797	0.00595431863403987	0.00166530883141902	0.000571756155993004	0.0155812426854302
8_124836564_125836564	ENSG00000147687.12	TATDN1	Colon_Sigmoid	COVID19_HGI_C2_ALL_leave_23andme_20210107	8_124844966_G_A	0.366042	0.002198	3009	0.730900907676699	0.260873660856645	0.00562364957505442	0.00200660174163617	0.00059518014996559	0.0147744355093257
8_124836564_125836564	ENSG00000147687.12	TATDN1	Brain_Putamen_basal_ganglia	COVID19_HGI_B2_ALL_leave_23andme_20210107	8_125336564_T_C	0.863036	2.639e-08	2859	0.0321960338169878	0.00862609121767302	0.704108086114507	0.188580989099225	0.066488799751607	0.820939140716368
8_124836564_125836564	ENSG00000147687.12	TATDN1	Thyroid	COVID19_HGI_C2_ALL_leave_23andme_20210107	8_125751663_C_T	0.0991211	0.006535	3009	0.778342917609286	0.213480606249642	0.0059886747599939	0.00164200260691094	0.000545798774167929	0.0127786745356728
8_124836564_125836564	ENSG00000147687.12	TATDN1	Brain_Hypothalamus	COVID19_HGI_A2_ALL_leave_UKBB_23andme_20210107	8_125616633_T_C	0.936692	2.668e-05	2849	0.740926621700697	0.203920833678057	0.04021362862666	0.0110638831426411	0.00387503285194483	0.568518242626092
8_124836564_125836564	ENSG00000147687.12	TATDN1	Muscle_Skeletal	COVID19_HGI_B1_ALL_leave_23andme_20210107	8_125471314_A_G	2.73978e-07	0.4383	2853	0.068072664788177	0.807855358659995	0.00896633955997369	0.106399725190898	0.00870591180095618	0.172569499148469
8_124836564_125836564	ENSG00000147687.12	TATDN1	Adipose_Visceral_Omentum	COVID19_HGI_B1_ALL_leave_23andme_20210107	8_125302359_G_C	0.646391	0.0003091	2853	0.68650085682077	0.189694027003935	0.0904239581280059	0.0249775590323688	0.00840359901492088	0.0519467941957119
8_124836564_125836564	ENSG00000147687.12	TATDN1	Brain_Cortex	COVID19_HGI_A2_ALL_leave_23andme_20210107	8_125616633_T_C	0.790259	4.4e-05	2845	0.756551217519884	0.213201956249399	0.02197614569518	0.0061909672934016	0.00207971324213468	0.481251728359329
8_124836564_125836564	ENSG00000147687.12	TATDN1	Stomach	COVID19_HGI_B2_ALL_leave_UKBB_23andme_20210107	8_125336564_T_C	0.654333	8.758e-08	2625	0.0873059718433089	0.0218260650971915	0.664915256798969	0.166165768687146	0.0597869375733842	0.830000586278128
8_124836564_125836564	ENSG00000147687.12	TATDN1	Liver	COVID19_HGI_B2_ALL_eur_leave_23andme_20210107	8_125381163_T_C	0.34396	0.0007663	3008	0.759613697044694	0.209787642983957	0.0224945788992006	0.00621058622417201	0.0018934948479763	0.0438375123182938
8_124836564_125836564	ENSG00000147687.12	TATDN1	Pituitary	COVID19_HGI_A2_ALL_leave_UKBB_23andme_20210107	8_125616633_T_C	0.388967	2.668e-05	2849	0.745911272223219	0.198940003441781	0.0404841694320184	0.0107935537141374	0.00387100118884446	0.609679015009619
8_124836564_125836564	ENSG00000147687.12	TATDN1	Brain_Cortex	COVID19_HGI_C2_ALL_leave_23andme_20210107	8_124844966_G_A	0.85746	0.002198	3007	0.763930869224942	0.227855046341587	0.00587211724179266	0.00175086521449473	0.000591101977182971	0.0142081574006929
8_124836564_125836564	ENSG00000147687.12	TATDN1	Colon_Transverse	COVID19_HGI_C2_ALL_eur_leave_23andme_20210107	8_125751663_C_T	0.73385	0.00281	3173	0.745073582998109	0.246902000921431	0.00560913122074985	0.00185819317598954	0.000557091683720412	0.0155718904503774
8_124836564_125836564	ENSG00000147687.12	TATDN1	Stomach	COVID19_HGI_A2_ALL_eur_leave_ukbb_23andme_20210107	8_125616633_T_C	0.630507	5.595e-05	3299	0.71726435717104	0.229524695153171	0.0375368313278777	0.0120081253121429	0.00366599103576851	0.283944170842274
8_124836564_125836564	ENSG00000147687.12	TATDN1	Brain_Substantia_nigra	COVID19_HGI_B2_ALL_eur_leave_23andme_20210107	8_125381163_T_C	0.273083	0.0007663	2995	0.747269755771297	0.221787864269139	0.0220792714643241	0.00655076226286462	0.00231234623237503	0.0355722835111893
8_124836564_125836564	ENSG00000147687.12	TATDN1	Breast_Mammary_Tissue	COVID19_HGI_A2_ALL_leave_23andme_20210107	8_125616633_T_C	0.0139375	4.4e-05	2845	0.693235694646627	0.275648067220774	0.0201369692809372	0.00800399364581013	0.00297527520585107	0.5595577337205
8_124836564_125836564	ENSG00000147687.12	TATDN1	Prostate	COVID19_HGI_B2_ALL_leave_23andme_20210107	8_125336564_T_C	0.422029	2.639e-08	2860	0.0308047172784989	0.0100848258485752	0.673680935690163	0.220484227500788	0.0649452936819747	0.819288425604698
8_124836564_125836564	ENSG00000147687.12	TATDN1	Spleen	COVID19_HGI_C2_ALL_eur_leave_ukbb_23andme_20210107	8_125005333_G_T	0.17727	0.004149	3173	0.745589683093181	0.244938058547802	0.00662142845843316	0.00217456820345341	0.000676261697130089	0.0254297084946266
8_124836564_125836564	ENSG00000147687.12	TATDN1	Heart_Atrial_Appendage	COVID19_HGI_B2_ALL_leave_UKBB_23andme_20210107	8_125336564_T_C	0.997423	8.758e-08	2625	0.0864142630058901	0.0229659159371769	0.658124074041319	0.174848921082133	0.0576468259334809	0.831087195099789
8_124836564_125836564	ENSG00000147687.12	TATDN1	Muscle_Skeletal	COVID19_HGI_B1_ALL_leave_UKBB_23andme_20210107	8_125471314_A_G	2.73978e-07	0.8561	2672	0.0709421615426048	0.829793956306251	0.00715113542346632	0.0836366910224959	0.00847605570518242	0.168280643838862
8_124836564_125836564	ENSG00000147687.12	TATDN1	Artery_Aorta	COVID19_HGI_C2_ALL_eur_leave_ukbb_23andme_20210107	8_125394982_C_G	0.000473869	0.06251	3173	0.730356254233108	0.260105886280599	0.00648614351329398	0.00230920430852119	0.000742511664478511	0.0284844701649422
8_124836564_125836564	ENSG00000147687.12	TATDN1	Small_Intestine_Terminal_Ileum	COVID19_HGI_B2_ALL_eur_leave_ukbb_23andme_20210107	8_125616633_T_C	0.925087	0.0001452	2957	0.763970742082903	0.210490620936845	0.0186229625218719	0.00512924638376445	0.00178642807461577	0.152352008747288
8_124836564_125836564	ENSG00000147687.12	TATDN1	Brain_Hippocampus	COVID19_HGI_B2_ALL_leave_UKBB_23andme_20210107	8_125336564_T_C	0.410309	8.758e-08	2625	0.0853618985181423	0.0233569778419286	0.650109350777339	0.17782151365006	0.0633502592125298	0.829836206646445
8_124836564_125836564	ENSG00000147687.12	TATDN1	Brain_Putamen_basal_ganglia	COVID19_HGI_B1_ALL_eur_leave_ukbb_23andme_20210107	8_124994322_C_T	0.160293	0.0002313	3038	0.6718335453632	0.192167747363719	0.098429556613366	0.0281448503692999	0.00942430029041485	0.0799398930989369
8_124836564_125836564	ENSG00000147687.12	TATDN1	Esophagus_Mucosa	COVID19_HGI_B2_ALL_eur_leave_23andme_20210107	8_125381163_T_C	0.141853	0.0007663	3009	0.741676141919634	0.227513905498629	0.0219677122498351	0.00673663078271785	0.002105609549184	0.0444995948752463
8_124836564_125836564	ENSG00000147687.12	TATDN1	Muscle_Skeletal	COVID19_HGI_B2_ALL_leave_UKBB_23andme_20210107	8_125336564_T_C	0.625737	8.758e-08	2625	0.00905843077333021	0.106341399679003	0.0689882799157702	0.80988181350254	0.0057300761293565	0.813137228049237
8_124836564_125836564	ENSG00000147687.12	TATDN1	Liver	COVID19_HGI_A2_ALL_eur_leave_ukbb_23andme_20210107	8_125616633_T_C	0.450881	5.595e-05	3298	0.726465070569209	0.220391530910049	0.0380112168455046	0.0115280587356349	0.00360412293960165	0.312213873960445
8_124836564_125836564	ENSG00000147687.12	TATDN1	Muscle_Skeletal	COVID19_HGI_B1_ALL_eur_leave_23andme_20210107	8_125471314_A_G	2.73978e-07	0.1759	3048	0.0680969221552336	0.800319918596234	0.0091569076063165	0.107603191354145	0.0148230602880707	0.212047450774661
8_124836564_125836564	ENSG00000147687.12	TATDN1	Cells_EBV-transformed_lymphocytes	COVID19_HGI_C2_ALL_eur_leave_ukbb_23andme_20210107	8_125005333_G_T	0.261302	0.004149	3158	0.755826687339798	0.234794010966284	0.00666407106496883	0.00206951666706681	0.000645713961881999	0.0255999300119029
8_124836564_125836564	ENSG00000147687.12	TATDN1	Cells_EBV-transformed_lymphocytes	COVID19_HGI_B2_ALL_eur_leave_ukbb_23andme_20210107	8_125616633_T_C	0.510305	0.0001452	2998	0.752662880050789	0.22160883310021	0.0184904045732446	0.00544239086297608	0.00179549141278116	0.154551061519276
8_124836564_125836564	ENSG00000147687.12	TATDN1	Cells_Transformed_fibroblasts	COVID19_HGI_B1_ALL_eur_leave_ukbb_23andme_20210107	8_125729375_G_A	0.000391745	0.002035	3050	0.465349634632584	0.396432044307922	0.06840003064616	0.0582585278484228	0.0115597625649111	0.0894588786153791
8_124836564_125836564	ENSG00000147687.12	TATDN1	Stomach	COVID19_HGI_A2_ALL_leave_23andme_20210107	8_125616633_T_C	0.630507	4.4e-05	2845	0.762130691645401	0.207637527196787	0.0221382171233204	0.00602934838907168	0.00206421564541961	0.482073445812516
8_124836564_125836564	ENSG00000147687.12	TATDN1	Brain_Nucleus_accumbens_basal_ganglia	COVID19_HGI_B2_ALL_leave_23andme_20210107	8_125336564_T_C	0.591701	2.639e-08	2859	0.031869225539172	0.00897511408708422	0.696960996427505	0.196214423545881	0.0659802404003576	0.823361055662026
8_124836564_125836564	ENSG00000147687.12	TATDN1	Muscle_Skeletal	COVID19_HGI_C2_ALL_leave_UKBB_23andme_20210107	8_125471314_A_G	2.73978e-07	0.8037	2918	0.0734047446698411	0.91721060741375	0.000616365575131707	0.00770057400567408	0.00106770833560293	0.147078075017511
8_124836564_125836564	ENSG00000147687.12	TATDN1	Skin_Not_Sun_Exposed_Suprapubic	COVID19_HGI_A2_ALL_eur_leave_ukbb_23andme_20210107	8_125616633_T_C	0.179199	5.595e-05	3299	0.708431628882155	0.238137543732038	0.0370745852555195	0.0124586327290093	0.00389760940127877	0.323991492155693
8_124836564_125836564	ENSG00000147687.12	TATDN1	Small_Intestine_Terminal_Ileum	COVID19_HGI_A2_ALL_eur_leave_23andme_20210107	8_125616633_T_C	0.925087	0.0001024	3193	0.749074297268593	0.223408502675816	0.0197416866255148	0.00588599191479035	0.00188952151528626	0.243200749579625
8_124836564_125836564	ENSG00000147687.12	TATDN1	Spleen	COVID19_HGI_B1_ALL_eur_leave_23andme_20210107	8_125231096_C_A	0.654608	0.0002418	3045	0.664889540171747	0.209193775234331	0.0892974065533054	0.0280870542862929	0.00853222375432367	0.0459660452352801
8_124836564_125836564	ENSG00000147687.12	TATDN1	Muscle_Skeletal	COVID19_HGI_B1_ALL_eur_leave_ukbb_23andme_20210107	8_125471314_A_G	2.73978e-07	0.5751	3050	0.066478943075345	0.781315278134969	0.00977149524844502	0.114815038815896	0.0276192447253449	0.0662145881851822
8_124836564_125836564	ENSG00000147687.12	TATDN1	Prostate	COVID19_HGI_C2_ALL_eur_leave_23andme_20210107	8_125751663_C_T	0.711278	0.00281	3167	0.729855851007595	0.262148470037769	0.00546099966371141	0.00196089944084459	0.000573779850079821	0.0162440816711701
8_124836564_125836564	ENSG00000147687.12	TATDN1	Brain_Cerebellar_Hemisphere	COVID19_HGI_B2_ALL_leave_23andme_20210107	8_125336564_T_C	0.232391	2.639e-08	2859	0.0315810472175173	0.00908174573652335	0.690658663798624	0.198542225461874	0.0701363177854615	0.823688256430041
8_124836564_125836564	ENSG00000147687.12	TATDN1	Brain_Caudate_basal_ganglia	COVID19_HGI_A2_ALL_leave_UKBB_23andme_20210107	8_125616633_T_C	0.203407	2.668e-05	2849	0.737684076104738	0.20644619868309	0.0400376401811354	0.0112001899078395	0.00463189512319776	0.537865207503496
8_124836564_125836564	ENSG00000147687.12	TATDN1	Esophagus_Mucosa	COVID19_HGI_B2_ALL_leave_23andme_20210107	8_125336564_T_C	0.0845558	2.639e-08	2861	0.0309748110666827	0.00898720181187265	0.677400925744793	0.196458646802008	0.0861784145746432	0.833410262184275
8_124836564_125836564	ENSG00000147687.12	TATDN1	Brain_Cerebellum	COVID19_HGI_B2_ALL_leave_23andme_20210107	8_125336564_T_C	0.968569	2.639e-08	2861	0.0321308973295413	0.00876695387319197	0.702683853315048	0.19166337723653	0.0647549182456886	0.821435323536004
8_124836564_125836564	ENSG00000147687.12	TATDN1	Esophagus_Muscularis	COVID19_HGI_B1_ALL_eur_leave_23andme_20210107	8_125231096_C_A	0.95734	0.0002418	3048	0.673238353353179	0.201016295225274	0.0905295159248241	0.0270222151629862	0.00819362033373585	0.0365821620045791
8_124836564_125836564	ENSG00000147687.12	TATDN1	Brain_Substantia_nigra	COVID19_HGI_B2_ALL_leave_UKBB_23andme_20210107	8_125336564_T_C	0.53815	8.758e-08	2622	0.0861963150735732	0.022343659627068	0.656461385648302	0.170101887602008	0.0648967520490488	0.826072491298096
8_124836564_125836564	ENSG00000147687.12	TATDN1	Brain_Nucleus_accumbens_basal_ganglia	COVID19_HGI_B1_ALL_eur_leave_23andme_20210107	8_125231096_C_A	0.915302	0.0002418	3040	0.672298616733298	0.201977403224178	0.090189731991078	0.027087083618533	0.00844716443291305	0.044318907031911
8_124836564_125836564	ENSG00000147687.12	TATDN1	Vagina	COVID19_HGI_B2_ALL_eur_leave_23andme_20210107	8_125381163_T_C	0.978794	0.0007663	3003	0.743259258692037	0.226013924510636	0.0219932131901085	0.0066857563981668	0.00204784720905174	0.038079633445831
8_124836564_125836564	ENSG00000147687.12	TATDN1	Adipose_Visceral_Omentum	COVID19_HGI_C2_ALL_leave_23andme_20210107	8_124854728_T_A	0.00188639	0.0312	3009	0.768632614994523	0.223081535170516	0.00591396238982222	0.00171576311566288	0.00065612432947563	0.0190407340965393
8_124836564_125836564	ENSG00000147687.12	TATDN1	Cells_EBV-transformed_lymphocytes	COVID19_HGI_C2_ALL_leave_UKBB_23andme_20210107	8_125211239_G_A	0.889783	0.002996	2909	0.770906734954051	0.22017988507483	0.00644871770084028	0.001841204947946	0.000623457322333062	0.0259828788414006
8_124836564_125836564	ENSG00000147687.12	TATDN1	Uterus	COVID19_HGI_B2_ALL_eur_leave_23andme_20210107	8_125616633_T_C	0.0643928	0.0005708	2991	0.751802381496395	0.217590298334408	0.0222146326600094	0.00642750174177769	0.00196518576740989	0.0400822673230571
8_124836564_125836564	ENSG00000147687.12	TATDN1	Ovary	COVID19_HGI_A2_ALL_leave_23andme_20210107	8_125616633_T_C	0.445164	4.4e-05	2845	0.743913364416246	0.225740325719464	0.021609043911919	0.00655507682044456	0.00218218913192674	0.479100228188113
8_124836564_125836564	ENSG00000147687.12	TATDN1	Stomach	COVID19_HGI_B1_ALL_eur_leave_23andme_20210107	8_125231096_C_A	0.5015	0.0002418	3048	0.675167323852392	0.199112044434626	0.0907889021654582	0.0267661810223284	0.00816554852519457	0.0467605855627741
8_124836564_125836564	ENSG00000147687.12	TATDN1	Cells_Transformed_fibroblasts	COVID19_HGI_A2_ALL_eur_leave_23andme_20210107	8_125616633_T_C	0.0635209	0.0001024	3298	0.507222481692613	0.464600377797477	0.0136118814852551	0.0124659704615796	0.00209928856307516	0.232114882285614
8_124836564_125836564	ENSG00000147687.12	TATDN1	Skin_Sun_Exposed_Lower_leg	COVID19_HGI_B2_ALL_eur_leave_ukbb_23andme_20210107	8_125616633_T_C	0.0993117	0.0001452	3010	0.674497674487949	0.299276320125677	0.016606846916071	0.00736624696910287	0.00225291150119991	0.150229395398342
8_124836564_125836564	ENSG00000147687.12	TATDN1	Brain_Anterior_cingulate_cortex_BA24	COVID19_HGI_A2_ALL_eur_leave_ukbb_23andme_20210107	8_125616633_T_C	0.465235	5.595e-05	3290	0.718338038373236	0.228562699941949	0.0375333208329713	0.0119388243326605	0.00362711651918358	0.308092378055913
8_124836564_125836564	ENSG00000147687.12	TATDN1	Ovary	COVID19_HGI_C2_ALL_leave_UKBB_23andme_20210107	8_125211239_G_A	0.767226	0.002996	2917	0.756036573688291	0.234915462754147	0.0063440732722638	0.00197049519406233	0.000733395091235828	0.0217319248539594
8_124836564_125836564	ENSG00000147687.12	TATDN1	Testis	COVID19_HGI_C2_ALL_leave_23andme_20210107	8_124844966_G_A	0.331252	0.002198	3009	0.7789588927228	0.212840207042845	0.00599341415510065	0.00163705065290377	0.000570435426350314	0.016756579837038
8_124836564_125836564	ENSG00000147687.12	TATDN1	Adipose_Visceral_Omentum	COVID19_HGI_B2_ALL_leave_UKBB_23andme_20210107	8_125336564_T_C	0.268161	8.758e-08	2625	0.0864846904602624	0.0218512178251341	0.658660443867127	0.166350463592652	0.0666531842548248	0.825781054227512
8_124836564_125836564	ENSG00000147687.12	TATDN1	Brain_Cerebellar_Hemisphere	COVID19_HGI_C2_ALL_leave_UKBB_23andme_20210107	8_125211239_G_A	0.763654	0.002996	2916	0.766229759394348	0.224793667330613	0.00642632230000256	0.00188466520379235	0.000665585771243889	0.0245248066742486
8_124836564_125836564	ENSG00000147687.12	TATDN1	Esophagus_Muscularis	COVID19_HGI_B1_ALL_leave_23andme_20210107	8_125302359_G_C	0.588635	0.0003091	2853	0.685253616064738	0.191181963193767	0.0902596750906603	0.0251738184657441	0.00813092718509093	0.0537635585806518
8_124836564_125836564	ENSG00000147687.12	TATDN1	Heart_Left_Ventricle	COVID19_HGI_B1_ALL_leave_UKBB_23andme_20210107	8_125248576_T_C	4.02198e-06	0.464	2672	0.614432070648916	0.287196741567579	0.0619361864677953	0.028942609317189	0.00749239199852107	0.132791947137169
8_124836564_125836564	ENSG00000147687.12	TATDN1	Brain_Cerebellar_Hemisphere	COVID19_HGI_B2_ALL_eur_leave_ukbb_23andme_20210107	8_125616633_T_C	0.606189	0.0001452	3007	0.748473616876449	0.225703319969698	0.0184160739062313	0.00555153872092056	0.0018554505267018	0.14632833330546
8_124836564_125836564	ENSG00000147687.12	TATDN1	Adrenal_Gland	COVID19_HGI_A2_ALL_eur_leave_ukbb_23andme_20210107	8_125616633_T_C	0.339747	5.595e-05	3298	0.702208262974618	0.244596711224703	0.0367432054930047	0.0127949210972539	0.00365689921042094	0.304911608815793
8_124836564_125836564	ENSG00000147687.12	TATDN1	Muscle_Skeletal	COVID19_HGI_C2_ALL_leave_23andme_20210107	8_125471314_A_G	2.73978e-07	0.4779	3009	0.0733789632131083	0.917681916784895	0.000564587580829579	0.00705945262093611	0.00131507980023127	0.13254298082646
8_124836564_125836564	ENSG00000147687.12	TATDN1	Esophagus_Mucosa	COVID19_HGI_C2_ALL_eur_leave_23andme_20210107	8_125751663_C_T	0.201945	0.00281	3173	0.749177005714191	0.242767373389827	0.00564002298364942	0.00182703502293269	0.000588562889400038	0.0193722500904509
8_124836564_125836564	ENSG00000147687.12	TATDN1	Skin_Not_Sun_Exposed_Suprapubic	COVID19_HGI_C2_ALL_eur_leave_23andme_20210107	8_125751663_C_T	0.245942	0.00281	3173	0.748904921156654	0.243073025851094	0.00563797465175148	0.00182936991826657	0.000554708422234211	0.0194290535206216
8_124836564_125836564	ENSG00000147687.12	TATDN1	Muscle_Skeletal	COVID19_HGI_B2_ALL_eur_leave_23andme_20210107	8_125471314_A_G	2.73978e-07	0.5266	3009	0.0752459336646431	0.894390036201342	0.00222870997904389	0.0264893004242761	0.00164601973069532	0.123156007943951
8_124836564_125836564	ENSG00000147687.12	TATDN1	Colon_Transverse	COVID19_HGI_C2_ALL_eur_leave_ukbb_23andme_20210107	8_125005333_G_T	0.272718	0.004149	3173	0.743995220410132	0.246544653826103	0.0066072683636453	0.00218884829791652	0.00066400910220293	0.024449337638626
8_124836564_125836564	ENSG00000147687.12	TATDN1	Brain_Amygdala	COVID19_HGI_B1_ALL_leave_23andme_20210107	8_125302359_G_C	0.72266	0.0003091	2849	0.689534583419202	0.186499011626416	0.0907342390088803	0.0245322677381375	0.00869989820736401	0.0524910445314977
8_124836564_125836564	ENSG00000147687.12	TATDN1	Colon_Transverse	COVID19_HGI_A2_ALL_leave_23andme_20210107	8_125616633_T_C	0.601901	4.4e-05	2845	0.746519323959034	0.22321933055445	0.0216847412940153	0.00648193498621647	0.00209466920628471	0.474078100324508
8_124836564_125836564	ENSG00000147687.12	TATDN1	Brain_Hypothalamus	COVID19_HGI_C2_ALL_leave_UKBB_23andme_20210107	8_125211239_G_A	0.194278	0.002996	2916	0.773276049722467	0.217763867637435	0.0064876424148999	0.00182635231016586	0.000646087915032429	0.0262697942656806
8_124836564_125836564	ENSG00000147687.12	TATDN1	Pancreas	COVID19_HGI_B1_ALL_leave_UKBB_23andme_20210107	8_125302359_G_C	0.0845019	0.000242	2672	0.669692838761678	0.231793651881642	0.0675066008417893	0.0233576917717741	0.00764921674311675	0.108680930579323
8_124836564_125836564	ENSG00000147687.12	TATDN1	Brain_Putamen_basal_ganglia	COVID19_HGI_B2_ALL_eur_leave_ukbb_23andme_20210107	8_125616633_T_C	0.75122	0.0001452	3004	0.759708598195662	0.214578632603814	0.0186838131360055	0.00527546343511252	0.00175349262940651	0.155331848777898
8_124836564_125836564	ENSG00000147687.12	TATDN1	Artery_Aorta	COVID19_HGI_A2_ALL_eur_leave_ukbb_23andme_20210107	8_125616633_T_C	0.994622	5.595e-05	3299	0.691931786950894	0.25508961991472	0.0362110936051702	0.0133462676806146	0.00342123184860173	0.27753166795339
8_124836564_125836564	ENSG00000147687.12	TATDN1	Colon_Sigmoid	COVID19_HGI_A2_ALL_eur_leave_ukbb_23andme_20210107	8_125616633_T_C	0.880321	5.595e-05	3299	0.683667800676141	0.263144296252164	0.0357786116955507	0.0137675752201892	0.00364171615595446	0.272175669029934
8_124836564_125836564	ENSG00000147687.12	TATDN1	Testis	COVID19_HGI_C2_ALL_leave_UKBB_23andme_20210107	8_125211239_G_A	0.938559	0.002996	2918	0.783604610211116	0.207468388034456	0.00657977775716003	0.00174146654165347	0.000605757455614754	0.0265161092279372
8_124836564_125836564	ENSG00000147687.12	TATDN1	Cells_EBV-transformed_lymphocytes	COVID19_HGI_B2_ALL_leave_23andme_20210107	8_125336564_T_C	0.177965	2.639e-08	2855	0.0316597245814865	0.00887483868448375	0.692378482047374	0.194014128436752	0.0730728262499035	0.823948384843199
8_124836564_125836564	ENSG00000147687.12	TATDN1	Breast_Mammary_Tissue	COVID19_HGI_B1_ALL_eur_leave_23andme_20210107	8_125231096_C_A	0.0333377	0.0002418	3048	0.616283515433819	0.255800902535128	0.0828708703935116	0.0343865679862895	0.0106581436512522	0.103273402827386
8_124836564_125836564	ENSG00000147687.12	TATDN1	Heart_Atrial_Appendage	COVID19_HGI_B2_ALL_eur_leave_ukbb_23andme_20210107	8_125616633_T_C	0.147511	0.0001452	3010	0.747521433570585	0.22667154642617	0.0184047691835451	0.00557907029636849	0.00182318052333093	0.17814349809743
8_124836564_125836564	ENSG00000147687.12	TATDN1	Vagina	COVID19_HGI_B1_ALL_leave_UKBB_23andme_20210107	8_125302359_G_C	0.718412	0.000242	2668	0.710623629635712	0.191577122728971	0.0715471572551511	0.0192814373801041	0.0069706530000619	0.0918429814241144
8_124836564_125836564	ENSG00000147687.12	TATDN1	Breast_Mammary_Tissue	COVID19_HGI_A2_ALL_eur_leave_23andme_20210107	8_125616633_T_C	0.0139375	0.0001024	3298	0.673542873284962	0.298008039178677	0.0180752748494086	0.00799499957085643	0.00237881311609651	0.30675416481457
8_124836564_125836564	ENSG00000147687.12	TATDN1	Thyroid	COVID19_HGI_B2_ALL_leave_23andme_20210107	8_125336564_T_C	0.398783	2.639e-08	2861	0.0323672637563863	0.00844050080275798	0.707853048246216	0.184521978029296	0.0668172091653436	0.806704411288988
8_124836564_125836564	ENSG00000147687.12	TATDN1	Minor_Salivary_Gland	COVID19_HGI_C2_ALL_eur_leave_ukbb_23andme_20210107	8_125005333_G_T	0.948963	0.004149	3155	0.753022445744922	0.237642554810861	0.00659968210431845	0.00208210717110811	0.000653210168789696	0.0235182272293329
8_124836564_125836564	ENSG00000147687.12	TATDN1	Thyroid	COVID19_HGI_A2_ALL_eur_leave_23andme_20210107	8_125616633_T_C	0.989774	0.0001024	3298	0.74605667319293	0.226076662042747	0.0200212636137452	0.00606523942312774	0.00178016172745099	0.212435789262737
8_124836564_125836564	ENSG00000147687.12	TATDN1	Cells_Transformed_fibroblasts	COVID19_HGI_A2_ALL_leave_UKBB_23andme_20210107	8_125616633_T_C	0.0635209	2.668e-05	2849	0.504803594709082	0.439541569132439	0.0273981035266868	0.0238516163970691	0.00440511623472301	0.54426516112203
8_124836564_125836564	ENSG00000147687.12	TATDN1	Adipose_Visceral_Omentum	COVID19_HGI_A2_ALL_leave_23andme_20210107	8_125616633_T_C	0.890548	4.4e-05	2845	0.76134088764869	0.208473936302235	0.0221152750576672	0.00605369223732368	0.00201620875408407	0.478810346126636
8_124836564_125836564	ENSG00000147687.12	TATDN1	Skin_Not_Sun_Exposed_Suprapubic	COVID19_HGI_B2_ALL_leave_23andme_20210107	8_125336564_T_C	0.148936	2.639e-08	2861	0.0313071571851908	0.00916132323509413	0.684669140161354	0.20027817427141	0.0745842051469512	0.845552540072868
8_124836564_125836564	ENSG00000147687.12	TATDN1	Artery_Tibial	COVID19_HGI_A2_ALL_leave_23andme_20210107	8_125616633_T_C	0.0652921	4.4e-05	2845	0.737044416121641	0.231929151602004	0.0214095161007157	0.00673414799528038	0.00288276818035791	0.560139085962497
8_124836564_125836564	ENSG00000147687.12	TATDN1	Lung	COVID19_HGI_C2_ALL_leave_23andme_20210107	8_124844966_G_A	0.87641	0.002198	3009	0.770521280777816	0.221299359053657	0.00592849403757102	0.00170215823011325	0.000548707900843563	0.0129518488607896
8_124836564_125836564	ENSG00000147687.12	TATDN1	Skin_Sun_Exposed_Lower_leg	COVID19_HGI_C2_ALL_eur_leave_ukbb_23andme_20210107	8_125005333_G_T	0.904795	0.004149	3173	0.676449195754603	0.313973107787212	0.00600740602642429	0.00278754778045912	0.000782742651302199	0.0154151909903094
8_124836564_125836564	ENSG00000147687.12	TATDN1	Pancreas	COVID19_HGI_B1_ALL_eur_leave_ukbb_23andme_20210107	8_124994322_C_T	0.470073	0.0002313	3048	0.622095778147369	0.238471400545767	0.0913458161068518	0.0350030107391651	0.013083994460848	0.044660734574587
8_124836564_125836564	ENSG00000147687.12	TATDN1	Stomach	COVID19_HGI_B2_ALL_eur_leave_23andme_20210107	8_125381163_T_C	0.728524	0.0007663	3009	0.751582086105539	0.217873853584676	0.022261116498859	0.00645137604104311	0.0018315677698833	0.0408937903556723
8_124836564_125836564	ENSG00000147687.12	TATDN1	Esophagus_Mucosa	COVID19_HGI_B1_ALL_leave_UKBB_23andme_20210107	8_125729375_G_A	0.00470557	0.00139	2672	0.709243861922673	0.192442327072847	0.0714934362667442	0.0193912064551675	0.00742916828256873	0.10504105491149
8_124836564_125836564	ENSG00000147687.12	TATDN1	Spleen	COVID19_HGI_B2_ALL_eur_leave_ukbb_23andme_20210107	8_125616633_T_C	0.50719	0.0001452	3010	0.743021976465043	0.231129028786866	0.0182939877855012	0.00568877518049193	0.00186623178209856	0.143149746036258
8_124836564_125836564	ENSG00000147687.12	TATDN1	Skin_Not_Sun_Exposed_Suprapubic	COVID19_HGI_C2_ALL_leave_UKBB_23andme_20210107	8_125211239_G_A	0.761053	0.002996	2918	0.762288456864376	0.2287473910471	0.00640079010212147	0.00192010475267729	0.000643257233724867	0.023676635885354
8_124836564_125836564	ENSG00000147687.12	TATDN1	Skin_Sun_Exposed_Lower_leg	COVID19_HGI_B1_ALL_eur_leave_ukbb_23andme_20210107	8_125010936_C_T	0.0300571	0.000242	3050	0.596923994747486	0.265057025662141	0.08773966174142	0.0389484260930861	0.0113308917558669	0.112222145265971
8_124836564_125836564	ENSG00000147687.12	TATDN1	Esophagus_Muscularis	COVID19_HGI_C2_ALL_leave_23andme_20210107	8_125751663_C_T	0.018724	0.006535	3009	0.766436926990288	0.225383015241714	0.00589706847194323	0.00173357772464662	0.000549411571408572	0.0223025962199552
8_124836564_125836564	ENSG00000147687.12	TATDN1	Minor_Salivary_Gland	COVID19_HGI_A2_ALL_eur_leave_23andme_20210107	8_125616633_T_C	0.512763	0.0001024	3275	0.732171660311611	0.240120328405592	0.0194310935220962	0.00637064378596579	0.00190627397473484	0.248692321905255
8_124836564_125836564	ENSG00000147687.12	TATDN1	Adrenal_Gland	COVID19_HGI_C2_ALL_eur_leave_23andme_20210107	8_125751663_C_T	0.493576	0.00281	3172	0.742928369618355	0.249030748312694	0.00558986292460963	0.00187315290513519	0.000577866239205999	0.0166032397400725
8_124836564_125836564	ENSG00000147687.12	TATDN1	Artery_Aorta	COVID19_HGI_B2_ALL_eur_leave_23andme_20210107	8_125381163_T_C	0.681731	0.0007663	3009	0.725474423708187	0.243701764308299	0.0214878334139043	0.00721608483271625	0.00211989373689388	0.0339357000249981
8_124836564_125836564	ENSG00000147687.12	TATDN1	Artery_Aorta	COVID19_HGI_A2_ALL_eur_leave_23andme_20210107	8_125616633_T_C	0.994622	0.0001024	3298	0.710289931359272	0.261791137589304	0.0190614231718767	0.00702362351820555	0.00183388436134165	0.215716624906095
8_124836564_125836564	ENSG00000147687.12	TATDN1	Testis	COVID19_HGI_B2_ALL_leave_23andme_20210107	8_125336564_T_C	0.467697	2.639e-08	2861	0.0324042749751181	0.00841722149213572	0.708662461862264	0.184013187533539	0.0665028541369434	0.818473865125961
8_124836564_125836564	ENSG00000147687.12	TATDN1	Colon_Sigmoid	COVID19_HGI_A2_ALL_eur_leave_23andme_20210107	8_125616633_T_C	0.880321	0.0001024	3298	0.701903034344782	0.270073851108935	0.018836351428587	0.00724579229465375	0.00194097082304266	0.212792596730444
8_124836564_125836564	ENSG00000147687.12	TATDN1	Brain_Cortex	COVID19_HGI_A2_ALL_eur_leave_23andme_20210107	8_125616633_T_C	0.790259	0.0001024	3294	0.732873812378989	0.239187454709505	0.0196483106309914	0.00641072412229079	0.00187969815822332	0.232687433853253
8_124836564_125836564	ENSG00000147687.12	TATDN1	Vagina	COVID19_HGI_A2_ALL_eur_leave_ukbb_23andme_20210107	8_125616633_T_C	0.378047	5.595e-05	3289	0.709457701549355	0.237545849720173	0.0368593155030836	0.0123377079008503	0.00379942532653815	0.297735106204456
8_124836564_125836564	ENSG00000147687.12	TATDN1	Breast_Mammary_Tissue	COVID19_HGI_A2_ALL_leave_UKBB_23andme_20210107	8_125616633_T_C	0.0139375	2.668e-05	2849	0.674792666429478	0.268543822130104	0.0366242228218254	0.0145696869885542	0.00546960163003856	0.660798490398416
8_124836564_125836564	ENSG00000147687.12	TATDN1	Thyroid	COVID19_HGI_C2_ALL_eur_leave_23andme_20210107	8_125751663_C_T	0.0991211	0.00281	3173	0.768922917543874	0.223057810587217	0.00578867596646002	0.00167869234553095	0.000551903556917658	0.0271371255955844
8_124836564_125836564	ENSG00000147687.12	TATDN1	Brain_Nucleus_accumbens_basal_ganglia	COVID19_HGI_A2_ALL_leave_23andme_20210107	8_125616633_T_C	0.242426	4.4e-05	2844	0.757722972227095	0.211841890659551	0.0220071600413373	0.00615041750456869	0.00227755956744862	0.493809702382119
8_124836564_125836564	ENSG00000147687.12	TATDN1	Ovary	COVID19_HGI_C2_ALL_eur_leave_23andme_20210107	8_125751663_C_T	0.589031	0.00281	3172	0.742517236132062	0.249427195704086	0.00558734412179957	0.00187631479125077	0.000591909250801362	0.0163648338805314
8_124836564_125836564	ENSG00000147687.12	TATDN1	Spleen	COVID19_HGI_A2_ALL_eur_leave_23andme_20210107	8_125616633_T_C	0.50719	0.0001024	3296	0.724724096901804	0.247428601231507	0.0193377880855122	0.00660021953984085	0.00190929424133632	0.235011548853579
8_124836564_125836564	ENSG00000147687.12	TATDN1	Minor_Salivary_Gland	COVID19_HGI_B1_ALL_eur_leave_23andme_20210107	8_125231096_C_A	0.516067	0.0002418	3028	0.670821731964897	0.204365181826823	0.0891476968874099	0.0271502431583335	0.00851514616253716	0.0525514392820685
8_124836564_125836564	ENSG00000147687.12	TATDN1	Pancreas	COVID19_HGI_B2_ALL_leave_UKBB_23andme_20210107	8_125336564_T_C	0.025989	8.758e-08	2625	0.0784159679075685	0.0268044285954639	0.597209702126426	0.204046848408563	0.0935230529619784	0.840242966534328
8_124836564_125836564	ENSG00000147687.12	TATDN1	Vagina	COVID19_HGI_B1_ALL_leave_23andme_20210107	8_125302359_G_C	0.718412	0.0003091	2848	0.680059001115635	0.195825488199998	0.0894917336197172	0.0257606103601453	0.00886316670450445	0.0526401762048701
8_124836564_125836564	ENSG00000147687.12	TATDN1	Brain_Hypothalamus	COVID19_HGI_A2_ALL_leave_23andme_20210107	8_125616633_T_C	0.936692	4.4e-05	2845	0.760745469346479	0.208956809464046	0.0220979794680813	0.00606760270833211	0.00213213901306155	0.475669381311787
8_124836564_125836564	ENSG00000147687.12	TATDN1	Thyroid	COVID19_HGI_C2_ALL_eur_leave_ukbb_23andme_20210107	8_125206848_G_A	0.00713291	0.006899	3173	0.767808296362371	0.222734468734988	0.00681874738805836	0.0019773978660996	0.000661089648482737	0.0262264236246762
8_124836564_125836564	ENSG00000147687.12	TATDN1	Brain_Putamen_basal_ganglia	COVID19_HGI_C2_ALL_eur_leave_ukbb_23andme_20210107	8_125005333_G_T	0.981365	0.004149	3163	0.763055673212072	0.227563394786628	0.00673395741000832	0.00200760493330281	0.00063936965798922	0.0246275323240534
8_124836564_125836564	ENSG00000147687.12	TATDN1	Brain_Frontal_Cortex_BA9	COVID19_HGI_A2_ALL_eur_leave_ukbb_23andme_20210107	8_125616633_T_C	0.721138	5.595e-05	3288	0.680420985148836	0.266617389188755	0.0355182653305137	0.0139140119644767	0.00352934836741821	0.296808069729639
8_124836564_125836564	ENSG00000147687.12	TATDN1	Adipose_Visceral_Omentum	COVID19_HGI_B1_ALL_eur_leave_ukbb_23andme_20210107	8_124994322_C_T	0.801542	0.0002313	3050	0.666926284525435	0.197270404835552	0.0980290407583254	0.0289872639891539	0.00878700589153291	0.0649605467464259
8_124836564_125836564	ENSG00000147687.12	TATDN1	Heart_Left_Ventricle	COVID19_HGI_A2_ALL_leave_23andme_20210107	8_125616633_T_C	0.451322	4.4e-05	2845	0.651575372759359	0.318267149726596	0.0189268287348629	0.00924297167318083	0.0019876771060017	0.436287366194092
8_124836564_125836564	ENSG00000147687.12	TATDN1	Stomach	COVID19_HGI_B2_ALL_leave_23andme_20210107	8_125336564_T_C	0.654333	2.639e-08	2861	0.0321665164818952	0.00880174843069557	0.703462823257007	0.192425925705538	0.0631429861248646	0.822525271110917
8_124836564_125836564	ENSG00000147687.12	TATDN1	Brain_Spinal_cord_cervical_c-1	COVID19_HGI_B1_ALL_eur_leave_23andme_20210107	8_125231096_C_A	0.0743225	0.0002418	3037	0.667192548814541	0.206627457123484	0.0894445558141315	0.0276916569448241	0.00904378130301953	0.0759970868516066
8_124836564_125836564	ENSG00000147687.12	TATDN1	Brain_Hippocampus	COVID19_HGI_C2_ALL_eur_leave_ukbb_23andme_20210107	8_125005333_G_T	0.523594	0.004149	3169	0.744735510313882	0.245806383731283	0.00660293881263451	0.0021786804649586	0.000676486677241994	0.0231411922200679
8_124836564_125836564	ENSG00000147687.12	TATDN1	Minor_Salivary_Gland	COVID19_HGI_A2_ALL_leave_23andme_20210107	8_125616633_T_C	0.512763	4.4e-05	2841	0.755569955979756	0.214140859009618	0.0219337038272973	0.00621422844495491	0.00214125273837382	0.50646228771858
8_124836564_125836564	ENSG00000147687.12	TATDN1	Esophagus_Gastroesophageal_Junction	COVID19_HGI_A2_ALL_eur_leave_23andme_20210107	8_125616633_T_C	0.517238	0.0001024	3298	0.730297025331953	0.241751887293502	0.0195983358716287	0.00648581481530168	0.00186693668761501	0.236504658463805
8_124836564_125836564	ENSG00000147687.12	TATDN1	Pituitary	COVID19_HGI_C2_ALL_eur_leave_ukbb_23andme_20210107	8_125005333_G_T	0.614901	0.004149	3171	0.763236116140104	0.227335952558317	0.00677318867097486	0.00201681022788667	0.00063793240271778	0.025154413182542
8_124836564_125836564	ENSG00000147687.12	TATDN1	Spleen	COVID19_HGI_B2_ALL_leave_UKBB_23andme_20210107	8_125336564_T_C	0.326458	8.758e-08	2625	0.0853517228950226	0.023329854108439	0.650031854050404	0.177614619788271	0.0636719491578637	0.83417934498915
8_124836564_125836564	ENSG00000147687.12	TATDN1	Esophagus_Muscularis	COVID19_HGI_A2_ALL_eur_leave_23andme_20210107	8_125616633_T_C	0.617643	0.0001024	3298	0.735034587571162	0.236906699192909	0.0197254736426399	0.0063556781594163	0.00197756143387269	0.206164841526234
8_124836564_125836564	ENSG00000147687.12	TATDN1	Ovary	COVID19_HGI_C2_ALL_leave_23andme_20210107	8_125032603_A_T	0.000770277	0.02869	3008	0.751444839970152	0.240303674130471	0.00577832021951834	0.00184721637416785	0.000625949305691018	0.0181545085773343
8_124836564_125836564	ENSG00000147687.12	TATDN1	Skin_Sun_Exposed_Lower_leg	COVID19_HGI_B1_ALL_eur_leave_23andme_20210107	8_125231096_C_A	0.475379	0.0002418	3048	0.605229095812399	0.26863449183572	0.0813843964691242	0.036114305055984	0.00863771082677322	0.0352952962294742
8_124836564_125836564	ENSG00000147687.12	TATDN1	Brain_Cerebellar_Hemisphere	COVID19_HGI_A2_ALL_eur_leave_ukbb_23andme_20210107	8_125616633_T_C	0.606189	5.595e-05	3294	0.711645184464895	0.235278447297227	0.0372008364909597	0.0122954633859023	0.00358006836101681	0.305928706177885
8_124836564_125836564	ENSG00000147687.12	TATDN1	Spleen	COVID19_HGI_C2_ALL_eur_leave_23andme_20210107	8_125751663_C_T	0.5634	0.00281	3173	0.746672965867661	0.245293934152919	0.00562117184142443	0.00184607842235915	0.0005658497156371	0.0170291352287645
8_124836564_125836564	ENSG00000147687.12	TATDN1	Pituitary	COVID19_HGI_C2_ALL_leave_23andme_20210107	8_124844966_G_A	0.392414	0.002198	3007	0.773562725914605	0.218255023675506	0.00594714092021662	0.00167738426818156	0.000557725221490212	0.0165567323216575
8_124836564_125836564	ENSG00000147687.12	TATDN1	Esophagus_Mucosa	COVID19_HGI_B2_ALL_leave_UKBB_23andme_20210107	8_125336564_T_C	0.0845558	8.758e-08	2625	0.0841368499580578	0.0224657388501527	0.640779479512842	0.171015657183738	0.0816022744952086	0.841594876859487
8_124836564_125836564	ENSG00000147687.12	TATDN1	Brain_Spinal_cord_cervical_c-1	COVID19_HGI_C2_ALL_leave_23andme_20210107	8_124844966_G_A	0.99742	0.002198	3002	0.75905567733015	0.232836388324653	0.0057747484852034	0.00177081174366555	0.000562374116327649	0.0153211773762327
8_124836564_125836564	ENSG00000147687.12	TATDN1	Colon_Sigmoid	COVID19_HGI_C2_ALL_leave_UKBB_23andme_20210107	8_125211239_G_A	0.682482	0.002996	2918	0.7351613392523	0.255815049269382	0.00617300889364732	0.0021473266733714	0.000703275911299667	0.0214258794274508
8_124836564_125836564	ENSG00000147687.12	TATDN1	Vagina	COVID19_HGI_A2_ALL_eur_leave_23andme_20210107	8_125616633_T_C	0.378047	0.0001024	3288	0.728261083818108	0.243770699868135	0.0194615408977813	0.00651236372635351	0.00199431168962243	0.236321728956444
8_124836564_125836564	ENSG00000147687.12	TATDN1	Brain_Nucleus_accumbens_basal_ganglia	COVID19_HGI_C2_ALL_eur_leave_23andme_20210107	8_125751663_C_T	0.962041	0.00281	3167	0.755731481715818	0.236270464470521	0.00566895915639643	0.0017717753747389	0.000557319282525911	0.017599650625342
8_124836564_125836564	ENSG00000147687.12	TATDN1	Brain_Hypothalamus	COVID19_HGI_B1_ALL_eur_leave_23andme_20210107	8_125231096_C_A	0.37079	0.0002418	3039	0.672438819540603	0.201019104800331	0.0902280301713559	0.0269634494950765	0.00935059599263371	0.049704795542499
8_124836564_125836564	ENSG00000147687.12	TATDN1	Esophagus_Mucosa	COVID19_HGI_A2_ALL_eur_leave_23andme_20210107	8_125616633_T_C	0.20688	0.0001024	3298	0.726195729684136	0.245647636050413	0.0194882730248326	0.00659015030759242	0.00207821093302648	0.244070770863138
8_124836564_125836564	ENSG00000147687.12	TATDN1	Brain_Hypothalamus	COVID19_HGI_C2_ALL_leave_23andme_20210107	8_124844966_G_A	0.36224	0.002198	3006	0.76843784943734	0.223381406540787	0.00589273014536548	0.00171241439600302	0.000575599480504235	0.0166590003720032
8_124836564_125836564	ENSG00000147687.12	TATDN1	Prostate	COVID19_HGI_A2_ALL_leave_23andme_20210107	8_125616633_T_C	0.744966	4.4e-05	2845	0.731176727118923	0.238536315433321	0.0212390726655172	0.00692683326136583	0.00212105152087275	0.475640584662994
8_124836564_125836564	ENSG00000147687.12	TATDN1	Uterus	COVID19_HGI_C2_ALL_eur_leave_ukbb_23andme_20210107	8_125005333_G_T	0.429432	0.004149	3154	0.758974207341941	0.231726647921257	0.00663348456085109	0.00202466517014943	0.000640995005800831	0.0252546166415791
8_124836564_125836564	ENSG00000147687.12	TATDN1	Brain_Anterior_cingulate_cortex_BA24	COVID19_HGI_B2_ALL_leave_UKBB_23andme_20210107	8_125336564_T_C	0.0928984	8.758e-08	2625	0.0861053589404554	0.0215760866843509	0.655771485533818	0.164249442519814	0.0722976263215621	0.827677371948611
8_124836564_125836564	ENSG00000147687.12	TATDN1	Breast_Mammary_Tissue	COVID19_HGI_C2_ALL_leave_UKBB_23andme_20210107	8_125551567_C_T	7.58417e-06	0.8516	2918	0.705156666754639	0.285824188017331	0.0059210654081977	0.00239931216932967	0.000698767650502751	0.0643671191795149
8_124836564_125836564	ENSG00000147687.12	TATDN1	Minor_Salivary_Gland	COVID19_HGI_C2_ALL_leave_UKBB_23andme_20210107	8_125206848_G_A	0.951962	0.005784	2911	0.768113478091444	0.223184701869839	0.00626318195696146	0.00181922418694171	0.000619413894813807	0.0139901323196281
8_124836564_125836564	ENSG00000147687.12	TATDN1	Adipose_Visceral_Omentum	COVID19_HGI_C2_ALL_leave_UKBB_23andme_20210107	8_125211239_G_A	0.242072	0.002996	2918	0.773211297545678	0.217820643994421	0.00649250710228112	0.00182835100835019	0.000647200349269294	0.0266483031694989
8_124836564_125836564	ENSG00000147687.12	TATDN1	Brain_Spinal_cord_cervical_c-1	COVID19_HGI_C2_ALL_leave_UKBB_23andme_20210107	8_125211239_G_A	0.0404075	0.002996	2915	0.763463532186498	0.227607386622109	0.00639456626537944	0.00190574980423388	0.000628765121779077	0.0274606222363183
8_124836564_125836564	ENSG00000147687.12	TATDN1	Breast_Mammary_Tissue	COVID19_HGI_B2_ALL_leave_23andme_20210107	8_125336564_T_C	0.168423	2.639e-08	2861	0.0290659703854597	0.0115858432991352	0.635655701156463	0.253305201011533	0.0703872841474084	0.812498323671528
8_124836564_125836564	ENSG00000147687.12	TATDN1	Esophagus_Muscularis	COVID19_HGI_C2_ALL_leave_UKBB_23andme_20210107	8_125211239_G_A	0.787781	0.002996	2918	0.771315146624234	0.219776899669905	0.00647658548633532	0.0018448379825106	0.000586530237015092	0.0255947435407996
8_124836564_125836564	ENSG00000147687.12	TATDN1	Adipose_Subcutaneous	COVID19_HGI_C2_ALL_eur_leave_23andme_20210107	8_125751663_C_T	0.151396	0.00281	3173	0.780276957349059	0.211739041276903	0.00587415248932455	0.00159351692083087	0.000516331963882496	0.0248363480665888
8_124836564_125836564	ENSG00000147687.12	TATDN1	Skin_Sun_Exposed_Lower_leg	COVID19_HGI_A2_ALL_leave_23andme_20210107	8_125616633_T_C	0.0993117	4.4e-05	2845	0.67729063717321	0.291839555478395	0.0196738004986537	0.00847457454222604	0.00272143230751485	0.476690585258835
8_124836564_125836564	ENSG00000147687.12	TATDN1	Heart_Atrial_Appendage	COVID19_HGI_A2_ALL_eur_leave_23andme_20210107	8_125616633_T_C	0.147511	0.0001024	3298	0.728849412525237	0.243054758330686	0.0195594875660572	0.00652063003906795	0.00201571153895229	0.270533023937391
8_124836564_125836564	ENSG00000147687.12	TATDN1	Artery_Coronary	COVID19_HGI_B1_ALL_eur_leave_23andme_20210107	8_125231096_C_A	0.44795	0.0002418	3047	0.654512772076092	0.219615024014677	0.087954361239142	0.0295037665562973	0.00841407611379178	0.0492446674184216
8_124836564_125836564	ENSG00000147687.12	TATDN1	Colon_Sigmoid	COVID19_HGI_B2_ALL_eur_leave_23andme_20210107	8_125381163_T_C	0.176058	0.0007663	3009	0.715363374129801	0.254009724970855	0.0211883541464347	0.00752159935768247	0.00191694739522667	0.0438289004739324
8_124836564_125836564	ENSG00000147687.12	TATDN1	Uterus	COVID19_HGI_B1_ALL_leave_23andme_20210107	8_125302359_G_C	0.966046	0.0003091	2839	0.687527721130756	0.188742232395367	0.0903862531194661	0.0248045740083842	0.00853921934602666	0.0541102753008888
8_124836564_125836564	ENSG00000147687.12	TATDN1	Adipose_Visceral_Omentum	COVID19_HGI_B1_ALL_leave_UKBB_23andme_20210107	8_125302359_G_C	0.646391	0.000242	2672	0.717376945356316	0.185160791478451	0.0723132700549972	0.0186581490003275	0.00649084410990784	0.0922888765816835
8_124836564_125836564	ENSG00000147687.12	TATDN1	Prostate	COVID19_HGI_B2_ALL_leave_UKBB_23andme_20210107	8_125336564_T_C	0.422029	8.758e-08	2625	0.0835404363280439	0.0254178565245733	0.636237241294925	0.193519064734016	0.0612854011184419	0.828852791516296
8_124836564_125836564	ENSG00000147687.12	TATDN1	Ovary	COVID19_HGI_A2_ALL_eur_leave_ukbb_23andme_20210107	8_125616633_T_C	0.445164	5.595e-05	3298	0.702218755249472	0.244555537982583	0.0367398099817147	0.0127913553319489	0.00369454145428147	0.296902987970155
8_124836564_125836564	ENSG00000147687.12	TATDN1	Brain_Cortex	COVID19_HGI_C2_ALL_eur_leave_23andme_20210107	8_125751663_C_T	0.0430044	0.00281	3169	0.754837964045088	0.237130912551904	0.00567194549726424	0.00178125297889159	0.000577924926852111	0.0244641609032011
8_124836564_125836564	ENSG00000147687.12	TATDN1	Brain_Substantia_nigra	COVID19_HGI_B2_ALL_leave_23andme_20210107	8_125336564_T_C	0.53815	2.639e-08	2852	0.0317622389692713	0.00896404852831967	0.694620521365747	0.195969513387428	0.0686836777492342	0.817032943447073
8_124836564_125836564	ENSG00000147687.12	TATDN1	Colon_Sigmoid	COVID19_HGI_B2_ALL_eur_leave_ukbb_23andme_20210107	8_125616633_T_C	0.880321	0.0001452	3010	0.718858230969909	0.255333871983856	0.0176990507864059	0.00628476620024439	0.00182408005958452	0.134667529767712
8_124836564_125836564	ENSG00000147687.12	TATDN1	Artery_Coronary	COVID19_HGI_B1_ALL_eur_leave_ukbb_23andme_20210107	8_124994322_C_T	0.00200795	0.0002313	3049	0.644222314077137	0.216336881150135	0.0946184696335539	0.0317608528519979	0.0130614822871763	0.127327452922361
8_124836564_125836564	ENSG00000147687.12	TATDN1	Brain_Cerebellar_Hemisphere	COVID19_HGI_A2_ALL_eur_leave_23andme_20210107	8_125616633_T_C	0.606189	0.0001024	3293	0.730573595495361	0.241465386448537	0.0195817984708713	0.00647016516819473	0.00190905441703657	0.239046194319879
8_124836564_125836564	ENSG00000147687.12	TATDN1	Brain_Cortex	COVID19_HGI_B1_ALL_eur_leave_ukbb_23andme_20210107	8_124994322_C_T	0.529675	0.0002313	3044	0.664200136668344	0.200004622650922	0.0975405987733544	0.0293626325866626	0.008892009320717	0.0730093236954934
8_124836564_125836564	ENSG00000147687.12	TATDN1	Adipose_Visceral_Omentum	COVID19_HGI_B2_ALL_eur_leave_ukbb_23andme_20210107	8_125616633_T_C	0.890548	0.0001452	3010	0.75465712422322	0.219586809913599	0.0185804574428097	0.00540468884292938	0.00177091957744147	0.141556645093531
8_124836564_125836564	ENSG00000147687.12	TATDN1	Brain_Cerebellar_Hemisphere	COVID19_HGI_B1_ALL_eur_leave_23andme_20210107	8_125231096_C_A	0.246808	0.0002418	3043	0.669492553445102	0.204215834121312	0.0898941899540616	0.0274115087424948	0.00898591373702973	0.0570540755552215
8_124836564_125836564	ENSG00000147687.12	TATDN1	Heart_Atrial_Appendage	COVID19_HGI_A2_ALL_leave_23andme_20210107	8_125616633_T_C	0.147511	4.4e-05	2845	0.752293592829577	0.217256515141162	0.0218524710802394	0.00630853412079422	0.00228888682822685	0.545104147159576
8_124836564_125836564	ENSG00000147687.12	TATDN1	Cells_EBV-transformed_lymphocytes	COVID19_HGI_B1_ALL_leave_UKBB_23andme_20210107	8_125302359_G_C	0.541777	0.000242	2664	0.715159453380799	0.187345800646756	0.0719939632222163	0.0188531557606858	0.00664762698954341	0.0974182415505151
8_124836564_125836564	ENSG00000147687.12	TATDN1	Colon_Sigmoid	COVID19_HGI_B1_ALL_leave_23andme_20210107	8_125302359_G_C	0.24417	0.0003091	2853	0.653642491756825	0.221932998976454	0.0860959468849369	0.0292232838835578	0.00910527849822643	0.0545286362429435
8_124836564_125836564	ENSG00000147687.12	TATDN1	Liver	COVID19_HGI_C2_ALL_leave_UKBB_23andme_20210107	8_125211239_G_A	0.266781	0.002996	2918	0.783179917999704	0.207901946728739	0.00657621169804058	0.00174511600081351	0.000596807572702674	0.0288721357195666
8_124836564_125836564	ENSG00000147687.12	TATDN1	Pancreas	COVID19_HGI_C2_ALL_eur_leave_ukbb_23andme_20210107	8_125005333_G_T	0.606712	0.004149	3173	0.708044160707577	0.282472706071958	0.00628799440475983	0.00250789469730008	0.000687244118405392	0.0206393339224719
8_124836564_125836564	ENSG00000147687.12	TATDN1	Breast_Mammary_Tissue	COVID19_HGI_B2_ALL_eur_leave_ukbb_23andme_20210107	8_125616633_T_C	0.0139375	0.0001452	3010	0.689266245642788	0.284471568141505	0.0169704647751299	0.0070017011909685	0.00229002024960799	0.189364416371337
8_124836564_125836564	ENSG00000147687.12	TATDN1	Pituitary	COVID19_HGI_B2_ALL_leave_23andme_20210107	8_125336564_T_C	0.437413	2.639e-08	2861	0.0321362234555911	0.00859456115565118	0.702800332563591	0.187889425215116	0.0685794576100508	0.814426544942635
8_124836564_125836564	ENSG00000147687.12	TATDN1	Adipose_Subcutaneous	COVID19_HGI_A2_ALL_leave_UKBB_23andme_20210107	8_125616633_T_C	0.930958	2.668e-05	2849	0.762279777252853	0.183018128056136	0.0413725664245903	0.00992986878848587	0.00339965947793533	0.580772103541673
8_124836564_125836564	ENSG00000147687.12	TATDN1	Muscle_Skeletal	COVID19_HGI_C2_ALL_eur_leave_ukbb_23andme_20210107	8_125471314_A_G	2.73978e-07	0.8925	3173	0.0732239924734059	0.916961903690362	0.000650287200316466	0.00814232837570996	0.00102148826020547	0.155948588834672
8_124836564_125836564	ENSG00000147687.12	TATDN1	Breast_Mammary_Tissue	COVID19_HGI_C2_ALL_leave_23andme_20210107	8_125551567_C_T	7.58417e-06	0.4724	3009	0.701188406735174	0.290430063506044	0.00539503760927544	0.00223385520943744	0.000752636940069564	0.0676564589686126
8_124836564_125836564	ENSG00000147687.12	TATDN1	Cells_EBV-transformed_lymphocytes	COVID19_HGI_B2_ALL_leave_UKBB_23andme_20210107	8_125336564_T_C	0.177965	8.758e-08	2621	0.0859202387748725	0.022148888807306	0.65435930135986	0.168614598992219	0.0689569720657417	0.834135284054092
8_124836564_125836564	ENSG00000147687.12	TATDN1	Brain_Hippocampus	COVID19_HGI_A2_ALL_leave_UKBB_23andme_20210107	8_125616633_T_C	0.0853441	2.668e-05	2849	0.727578594757532	0.216875196139386	0.0394891674146185	0.0117665628559616	0.00429047883250133	0.621006223967597
8_124836564_125836564	ENSG00000147687.12	TATDN1	Nerve_Tibial	COVID19_HGI_A2_ALL_eur_leave_23andme_20210107	8_125616633_T_C	0.621071	0.0001024	3298	0.645884102358194	0.326205770522018	0.01733302085738	0.00875227114527936	0.00182483511712871	0.19762853868994
8_124836564_125836564	ENSG00000147687.12	TATDN1	Esophagus_Gastroesophageal_Junction	COVID19_HGI_B2_ALL_leave_23andme_20210107	8_125336564_T_C	0.428821	2.639e-08	2861	0.0318001655187769	0.00909173956406614	0.69545094286072	0.198766113420775	0.0648910386356625	0.828519278885973
8_124836564_125836564	ENSG00000147687.12	TATDN1	Skin_Sun_Exposed_Lower_leg	COVID19_HGI_C2_ALL_leave_23andme_20210107	8_124844966_G_A	0.0356894	0.002198	3009	0.684318665528878	0.307113252427249	0.00526523955871942	0.00236202972588183	0.000940812759271401	0.0216228367887712
8_124836564_125836564	ENSG00000147687.12	TATDN1	Brain_Cerebellum	COVID19_HGI_B2_ALL_eur_leave_23andme_20210107	8_125381163_T_C	0.999445	0.0007663	3009	0.752004334022041	0.217385851470166	0.0222736230636567	0.00643685413252759	0.00189933731160827	0.0401502076971227
8_124836564_125836564	ENSG00000147687.12	TATDN1	Artery_Tibial	COVID19_HGI_B1_ALL_eur_leave_23andme_20210107	8_125231096_C_A	0.941341	0.0002418	3048	0.654211350454556	0.219534885773457	0.0879709787390958	0.0295118094231374	0.00877097560975334	0.0317609430141852
8_124836564_125836564	ENSG00000147687.12	TATDN1	Brain_Hypothalamus	COVID19_HGI_A2_ALL_eur_leave_ukbb_23andme_20210107	8_125616633_T_C	0.936692	5.595e-05	3292	0.71562152217456	0.23118957863727	0.037391789991142	0.0120761171691793	0.00372099202784902	0.284978617423507
8_124836564_125836564	ENSG00000147687.12	TATDN1	Liver	COVID19_HGI_B1_ALL_eur_leave_ukbb_23andme_20210107	8_124994322_C_T	0.207749	0.0002313	3049	0.674689386343336	0.189324660168229	0.0991560812105638	0.0278151837630825	0.00901468851478862	0.0822174685827171
8_124836564_125836564	ENSG00000147687.12	TATDN1	Brain_Hippocampus	COVID19_HGI_C2_ALL_leave_UKBB_23andme_20210107	8_125211239_G_A	0.853826	0.002996	2917	0.760019811747089	0.230992387732423	0.00637977499133917	0.00193833167909762	0.000669693850051565	0.0238690837972057
8_124836564_125836564	ENSG00000147687.12	TATDN1	Colon_Sigmoid	COVID19_HGI_B1_ALL_leave_UKBB_23andme_20210107	8_125302359_G_C	0.24417	0.000242	2672	0.682774939232638	0.218939266582098	0.0688253070956866	0.0220621906588298	0.00739829643074745	0.0920541921151227
8_124836564_125836564	ENSG00000147687.12	TATDN1	Artery_Coronary	COVID19_HGI_B2_ALL_eur_leave_23andme_20210107	8_125616633_T_C	0.000666486	0.0005708	3009	0.72862518962319	0.240585560906485	0.0215811559775886	0.00712382159826026	0.00208427189447607	0.0911411885316107
8_124836564_125836564	ENSG00000147687.12	TATDN1	Colon_Transverse	COVID19_HGI_A2_ALL_eur_leave_ukbb_23andme_20210107	8_125616633_T_C	0.601901	5.595e-05	3299	0.704686706514156	0.242202835604448	0.0368786010024918	0.0126717204575785	0.00356013642132623	0.292657736248721
8_124836564_125836564	ENSG00000147687.12	TATDN1	Adipose_Subcutaneous	COVID19_HGI_A2_ALL_eur_leave_ukbb_23andme_20210107	8_125616633_T_C	0.930958	5.595e-05	3299	0.737758017601345	0.209335588025542	0.0386093327942788	0.0109518829462233	0.00334517863261085	0.284684891134319
8_124836564_125836564	ENSG00000147687.12	TATDN1	Esophagus_Gastroesophageal_Junction	COVID19_HGI_A2_ALL_leave_UKBB_23andme_20210107	8_125616633_T_C	0.517238	2.668e-05	2849	0.734845009211314	0.210166885389229	0.0398835504530105	0.0114030597563693	0.00370149519007703	0.593413134961244
8_124836564_125836564	ENSG00000147687.12	TATDN1	Brain_Spinal_cord_cervical_c-1	COVID19_HGI_A2_ALL_leave_UKBB_23andme_20210107	8_125616633_T_C	0.403197	2.668e-05	2848	0.731537798982326	0.213246061992168	0.0396980735408776	0.0115681901604256	0.00394987532420315	0.592348646512527
8_124836564_125836564	ENSG00000147687.12	TATDN1	Brain_Cerebellar_Hemisphere	COVID19_HGI_C2_ALL_eur_leave_23andme_20210107	8_125751663_C_T	0.673859	0.00281	3169	0.752450801943316	0.239524059325617	0.00565000883895981	0.001797963081719	0.000577166810387686	0.0173568536360659
8_124836564_125836564	ENSG00000147687.12	TATDN1	Spleen	COVID19_HGI_B2_ALL_leave_23andme_20210107	8_125336564_T_C	0.326458	2.639e-08	2861	0.0314264363871753	0.00936279108260276	0.687277706253087	0.204691500408581	0.0672415658685536	0.82619427710774
8_124836564_125836564	ENSG00000147687.12	TATDN1	Pituitary	COVID19_HGI_C2_ALL_eur_leave_23andme_20210107	8_125751663_C_T	0.413952	0.00281	3171	0.764330142642983	0.22766181706066	0.0057491851245409	0.00171189359132659	0.000546961580489942	0.0188716740925054
8_124836564_125836564	ENSG00000147687.12	TATDN1	Brain_Nucleus_accumbens_basal_ganglia	COVID19_HGI_B2_ALL_leave_UKBB_23andme_20210107	8_125336564_T_C	0.591701	8.758e-08	2624	0.0864803666018522	0.0223465806667773	0.658627238719793	0.170127270720508	0.0624185432910695	0.831394254987336
8_124836564_125836564	ENSG00000147687.12	TATDN1	Colon_Sigmoid	COVID19_HGI_B2_ALL_leave_23andme_20210107	8_125336564_T_C	0.117611	2.639e-08	2861	0.0301768418361394	0.0102980398152414	0.659949807340159	0.225137644796002	0.074437666212458	0.831385373728171
8_124836564_125836564	ENSG00000147687.12	TATDN1	Brain_Cortex	COVID19_HGI_A2_ALL_eur_leave_ukbb_23andme_20210107	8_125616633_T_C	0.790259	5.595e-05	3295	0.713831933686443	0.233051620149989	0.0373170039735956	0.0121796236380377	0.00361981855193486	0.289969872735299
8_124836564_125836564	ENSG00000147687.12	TATDN1	Brain_Amygdala	COVID19_HGI_B1_ALL_leave_UKBB_23andme_20210107	8_125302359_G_C	0.72266	0.000242	2668	0.720188103844991	0.182196194964421	0.0724604060743613	0.0183245054290613	0.00683078968716463	0.0916934886163813
8_124836564_125836564	ENSG00000147687.12	TATDN1	Adrenal_Gland	COVID19_HGI_A2_ALL_leave_23andme_20210107	8_125616633_T_C	0.339747	4.4e-05	2845	0.744338208396174	0.225358732785045	0.0216213846933286	0.00654403693854182	0.00213763718691081	0.497451848768848
8_124836564_125836564	ENSG00000147687.12	TATDN1	Brain_Hippocampus	COVID19_HGI_B1_ALL_eur_leave_ukbb_23andme_20210107	8_124994322_C_T	0.981889	0.0002313	3045	0.656602908928208	0.207279700633942	0.0963318384840641	0.0304011336756605	0.00938441827812558	0.0660893545971136
8_124836564_125836564	ENSG00000147687.12	TATDN1	Brain_Hippocampus	COVID19_HGI_B1_ALL_eur_leave_23andme_20210107	8_125231096_C_A	0.38478	0.0002418	3043	0.664300057966956	0.20957934701081	0.0892328686150103	0.0281432421247048	0.00874448428251916	0.0519209068638156
8_124836564_125836564	ENSG00000147687.12	TATDN1	Vagina	COVID19_HGI_A2_ALL_leave_23andme_20210107	8_125616633_T_C	0.378047	4.4e-05	2843	0.751442887561527	0.218172805602376	0.0218220910774241	0.00633356467836598	0.00222865108030722	0.483692181322973
8_124836564_125836564	ENSG00000147687.12	TATDN1	Pituitary	COVID19_HGI_A2_ALL_leave_23andme_20210107	8_125616633_T_C	0.388967	4.4e-05	2845	0.765807576964863	0.203898550920494	0.022245022539284	0.00592067540911804	0.0021281741662409	0.510489270219751
8_124836564_125836564	ENSG00000147687.12	TATDN1	Breast_Mammary_Tissue	COVID19_HGI_C2_ALL_eur_leave_23andme_20210107	8_125551567_C_T	7.58417e-06	0.8463	3173	0.693640405053164	0.298260462186357	0.00522192725757551	0.00224475929568335	0.0006324462072199	0.0651044305087031
8_124836564_125836564	ENSG00000147687.12	TATDN1	Brain_Amygdala	COVID19_HGI_B2_ALL_leave_UKBB_23andme_20210107	8_125336564_T_C	0.450444	8.758e-08	2625	0.0869870282348654	0.0215617163934454	0.662486207939709	0.164147479599019	0.0648175678329613	0.824674760716063
8_124836564_125836564	ENSG00000147687.12	TATDN1	Pancreas	COVID19_HGI_B2_ALL_leave_23andme_20210107	8_125336564_T_C	0.025989	2.639e-08	2861	0.0288089544479218	0.010599853253932	0.630034913554417	0.231713722547578	0.0988425561961511	0.829721151625583
8_124836564_125836564	ENSG00000147687.12	TATDN1	Skin_Not_Sun_Exposed_Suprapubic	COVID19_HGI_C2_ALL_leave_23andme_20210107	8_124844966_G_A	0.365084	0.002198	3009	0.757550808636835	0.23424574221145	0.0058286974859759	0.00180174513921645	0.00057300652652284	0.014796052125461
8_124836564_125836564	ENSG00000147687.12	TATDN1	Lung	COVID19_HGI_A2_ALL_leave_UKBB_23andme_20210107	8_125616633_T_C	0.70734	2.668e-05	2849	0.742944692180899	0.202107428916894	0.0403231589559212	0.0109656769899393	0.00365904295634669	0.549152390440866
8_124836564_125836564	ENSG00000147687.12	TATDN1	Prostate	COVID19_HGI_B1_ALL_leave_23andme_20210107	8_125302359_G_C	0.283729	0.0003091	2850	0.66009483618963	0.215727846503949	0.0869149206099564	0.0283960955684133	0.00886630112805122	0.0553211339913691
8_124836564_125836564	ENSG00000147687.12	TATDN1	Liver	COVID19_HGI_B1_ALL_eur_leave_23andme_20210107	8_125231096_C_A	0.200863	0.0002418	3047	0.682501293844585	0.191378055001193	0.0917658334861094	0.0257231389223135	0.00863167874579854	0.0639954295271695
8_124836564_125836564	ENSG00000147687.12	TATDN1	Esophagus_Gastroesophageal_Junction	COVID19_HGI_A2_ALL_eur_leave_ukbb_23andme_20210107	8_125616633_T_C	0.517238	5.595e-05	3299	0.711366335421749	0.235551463659264	0.0372281682173274	0.0123236617891519	0.00353037091250801	0.300161229154443
8_124836564_125836564	ENSG00000147687.12	TATDN1	Thyroid	COVID19_HGI_B2_ALL_leave_UKBB_23andme_20210107	8_125336564_T_C	0.398783	8.758e-08	2625	0.0877831435372084	0.0210183654142645	0.668549358025811	0.1600115422374	0.0626375907853163	0.821567558266702
8_124836564_125836564	ENSG00000147687.12	TATDN1	Brain_Cerebellar_Hemisphere	COVID19_HGI_B2_ALL_eur_leave_23andme_20210107	8_125381163_T_C	0.229075	0.0007663	3006	0.744733216288418	0.224516872495781	0.0220474245665308	0.00664464288342061	0.00205784376584962	0.0406991203943107
8_124836564_125836564	ENSG00000147687.12	TATDN1	Brain_Caudate_basal_ganglia	COVID19_HGI_C2_ALL_leave_UKBB_23andme_20210107	8_125600644_T_C	5.06517e-05	0.162	2917	0.770187092800518	0.220874116833526	0.00646371866946097	0.00185304205525837	0.000622029641236679	0.030695870120903
8_124836564_125836564	ENSG00000147687.12	TATDN1	Brain_Putamen_basal_ganglia	COVID19_HGI_B2_ALL_leave_UKBB_23andme_20210107	8_125336564_T_C	0.863036	8.758e-08	2625	0.0873522430158579	0.0214255973707783	0.66526765432606	0.163112783921179	0.0628417213661251	0.829570863407346
8_124836564_125836564	ENSG00000147687.12	TATDN1	Pancreas	COVID19_HGI_B2_ALL_eur_leave_ukbb_23andme_20210107	8_125616633_T_C	0.149055	0.0001452	3010	0.705757420248835	0.268190749280575	0.0173764949550808	0.00660106594286773	0.00207426957264198	0.143772662288774
8_124836564_125836564	ENSG00000147687.12	TATDN1	Colon_Sigmoid	COVID19_HGI_B2_ALL_leave_UKBB_23andme_20210107	8_125336564_T_C	0.117611	8.758e-08	2625	0.0818807711280718	0.0260121790122258	0.623597364670903	0.198036188884781	0.0704734963040189	0.838779617952615
8_124836564_125836564	ENSG00000147687.12	TATDN1	Artery_Tibial	COVID19_HGI_A2_ALL_leave_UKBB_23andme_20210107	8_125616633_T_C	0.0652921	2.668e-05	2849	0.717425083006923	0.226015347856068	0.0389380878085731	0.0122615731407923	0.00535990818764326	0.654025074629589
8_124836564_125836564	ENSG00000147687.12	TATDN1	Brain_Anterior_cingulate_cortex_BA24	COVID19_HGI_B1_ALL_eur_leave_ukbb_23andme_20210107	8_124994322_C_T	0.944542	0.0002313	3041	0.667189387037058	0.196432914044123	0.0977012726970922	0.0287551431417883	0.00992128307993887	0.06189515985062
8_124836564_125836564	ENSG00000147687.12	TATDN1	Esophagus_Gastroesophageal_Junction	COVID19_HGI_A2_ALL_leave_23andme_20210107	8_125616633_T_C	0.517238	4.4e-05	2845	0.754444210011376	0.215349385757206	0.021914941770164	0.00625338702622835	0.00203807543502598	0.496114837389528
8_124836564_125836564	ENSG00000147687.12	TATDN1	Brain_Putamen_basal_ganglia	COVID19_HGI_C2_ALL_eur_leave_23andme_20210107	8_125751663_C_T	0.474047	0.00281	3163	0.764152523878394	0.227890504681705	0.00571546354492612	0.00170396493664138	0.000537542958334237	0.0193668930955708
8_124836564_125836564	ENSG00000147687.12	TATDN1	Brain_Cortex	COVID19_HGI_A2_ALL_leave_UKBB_23andme_20210107	8_125616633_T_C	0.790259	2.668e-05	2849	0.736620575746944	0.208283044388587	0.0399799189342804	0.0113007004371396	0.00381576049304893	0.569591393422245
8_124836564_125836564	ENSG00000147687.12	TATDN1	Artery_Tibial	COVID19_HGI_C2_ALL_leave_UKBB_23andme_20210107	8_125211239_G_A	0.00276415	0.002996	2918	0.749556061581846	0.24147150731731	0.00629387861872325	0.00202693836190901	0.000651614120211585	0.0655228710169853
8_124836564_125836564	ENSG00000147687.12	TATDN1	Whole_Blood	COVID19_HGI_A2_ALL_leave_23andme_20210107	8_125616633_T_C	0.386482	4.4e-05	2845	0.789108916545913	0.180579290832238	0.0229218751061264	0.00524328383151392	0.00214663368420858	0.488991533361313
8_124836564_125836564	ENSG00000147687.12	TATDN1	Brain_Nucleus_accumbens_basal_ganglia	COVID19_HGI_B2_ALL_eur_leave_ukbb_23andme_20210107	8_125616633_T_C	0.242426	0.0001452	3006	0.751248375839725	0.222981324634466	0.0184799781222464	0.00548331633554281	0.00180700506802008	0.161660024560045
8_124836564_125836564	ENSG00000147687.12	TATDN1	Nerve_Tibial	COVID19_HGI_B1_ALL_eur_leave_ukbb_23andme_20210107	8_124994322_C_T	0.33157	0.0002313	3050	0.586078583601928	0.27774074283446	0.086145534660366	0.0408148696358719	0.00922026926737377	0.0612955444226196
8_124836564_125836564	ENSG00000147687.12	TATDN1	Pancreas	COVID19_HGI_B1_ALL_leave_23andme_20210107	8_125336564_T_C	0.025989	0.0004077	2853	0.640483950837487	0.233739372573447	0.0843627409591261	0.0307768543376234	0.0106370812923171	0.0574350267610444
8_124836564_125836564	ENSG00000147687.12	TATDN1	Adipose_Subcutaneous	COVID19_HGI_A2_ALL_eur_leave_23andme_20210107	8_125616633_T_C	0.930958	0.0001024	3298	0.75733496766487	0.214822117376258	0.020323929235339	0.00576323556564358	0.0017557501578901	0.225986878764494
8_124836564_125836564	ENSG00000147687.12	TATDN1	Brain_Cerebellum	COVID19_HGI_B2_ALL_eur_leave_ukbb_23andme_20210107	8_125616633_T_C	0.997052	0.0001452	3010	0.755732357426036	0.218521758440016	0.0186069308227391	0.0053784765908113	0.00176047672039748	0.146787062705844
8_124836564_125836564	ENSG00000147687.12	TATDN1	Brain_Substantia_nigra	COVID19_HGI_B2_ALL_eur_leave_ukbb_23andme_20210107	8_125616633_T_C	0.513168	0.0001452	2996	0.751469892694439	0.22309729541006	0.0182288841957041	0.00541001939511718	0.00179390830468036	0.154497351440534
8_124836564_125836564	ENSG00000147687.12	TATDN1	Adrenal_Gland	COVID19_HGI_B1_ALL_eur_leave_ukbb_23andme_20210107	8_124994322_C_T	0.740323	0.0002313	3049	0.653669509068361	0.209750145670343	0.0960674846927868	0.0308165371614842	0.0096963234070248	0.0633105366510834
8_124836564_125836564	ENSG00000147687.12	TATDN1	Pancreas	COVID19_HGI_B2_ALL_eur_leave_23andme_20210107	8_125381163_T_C	0.0591854	0.0007663	3009	0.702308628959059	0.266818016780783	0.0208016855330106	0.00790071425974653	0.00217095446740153	0.0468659960875699
8_124836564_125836564	ENSG00000147687.12	TATDN1	Esophagus_Gastroesophageal_Junction	COVID19_HGI_C2_ALL_leave_UKBB_23andme_20210107	8_125211239_G_A	0.215641	0.002996	2918	0.766745981140252	0.224324043782623	0.00643821907931254	0.00188299725178962	0.000608758746022155	0.0282724871895036
8_124836564_125836564	ENSG00000147687.12	TATDN1	Heart_Left_Ventricle	COVID19_HGI_A2_ALL_leave_UKBB_23andme_20210107	8_125616633_T_C	0.451322	2.668e-05	2849	0.634883386817471	0.310381491944172	0.0344581554919852	0.0168424523586237	0.00343451338774867	0.548713715592199
8_124836564_125836564	ENSG00000147687.12	TATDN1	Vagina	COVID19_HGI_B1_ALL_eur_leave_23andme_20210107	8_125231096_C_A	0.133758	0.0002418	3037	0.668394285499946	0.205566998359347	0.0896005134184773	0.0275480608891228	0.00889014183310692	0.069734275862865
8_124836564_125836564	ENSG00000147687.12	TATDN1	Artery_Coronary	COVID19_HGI_A2_ALL_leave_23andme_20210107	8_125616633_T_C	0.000666486	4.4e-05	2845	0.739823781163305	0.227604390345518	0.0214902505304295	0.00660693133258999	0.00447464662815761	0.680267654489675
8_124836564_125836564	ENSG00000147687.12	TATDN1	Skin_Sun_Exposed_Lower_leg	COVID19_HGI_B1_ALL_leave_UKBB_23andme_20210107	8_125010936_C_T	0.0300571	0.0005043	2672	0.643362245941965	0.258086764683819	0.064852415644446	0.0260080575965019	0.007690516133268	0.0870764877695197
8_124836564_125836564	ENSG00000147687.12	TATDN1	Brain_Caudate_basal_ganglia	COVID19_HGI_B2_ALL_leave_UKBB_23andme_20210107	8_125336564_T_C	0.707424	8.758e-08	2625	0.0864497665768769	0.0223689579779175	0.658394466381288	0.170297695008358	0.06248911405556	0.83067096010869
8_124836564_125836564	ENSG00000147687.12	TATDN1	Artery_Coronary	COVID19_HGI_B2_ALL_eur_leave_ukbb_23andme_20210107	8_125616633_T_C	0.000666486	0.0001452	3010	0.731742296420727	0.241743430940394	0.0180162701196835	0.00594943066015332	0.00254857185904209	0.309478946470311
8_124836564_125836564	ENSG00000147687.12	TATDN1	Esophagus_Gastroesophageal_Junction	COVID19_HGI_C2_ALL_eur_leave_23andme_20210107	8_125751663_C_T	0.452925	0.00281	3173	0.752530027674383	0.239452155831375	0.00566526551081713	0.00180211522545771	0.000550435757967745	0.0176145284764776
8_124836564_125836564	ENSG00000147687.12	TATDN1	Brain_Anterior_cingulate_cortex_BA24	COVID19_HGI_B1_ALL_leave_23andme_20210107	8_125302359_G_C	0.411389	0.0003091	2850	0.688174463994239	0.187307080410882	0.0905931698757473	0.0246483397521373	0.00927694596699498	0.0526593378849956
8_124836564_125836564	ENSG00000147687.12	TATDN1	Brain_Nucleus_accumbens_basal_ganglia	COVID19_HGI_B2_ALL_eur_leave_23andme_20210107	8_125381163_T_C	0.591701	0.0007663	3005	0.747573606841088	0.22180800846008	0.022129672787581	0.00656403565724125	0.00192467625400952	0.0405434809467343
8_124836564_125836564	ENSG00000147687.12	TATDN1	Brain_Nucleus_accumbens_basal_ganglia	COVID19_HGI_A2_ALL_eur_leave_23andme_20210107	8_125616633_T_C	0.242426	0.0001024	3289	0.733743554287659	0.238258020692114	0.0196288779088247	0.0063718062559702	0.00199774085543298	0.24593394392528
8_124836564_125836564	ENSG00000147687.12	TATDN1	Spleen	COVID19_HGI_A2_ALL_eur_leave_ukbb_23andme_20210107	8_125616633_T_C	0.50719	5.595e-05	3297	0.7060021999707	0.241105578176394	0.0367128999834507	0.0125341131401956	0.00364520872925975	0.295450604452994
8_124836564_125836564	ENSG00000147687.12	TATDN1	Brain_Spinal_cord_cervical_c-1	COVID19_HGI_A2_ALL_leave_23andme_20210107	8_125616633_T_C	0.403197	4.4e-05	2844	0.751000065708829	0.218658103321247	0.0218114038666634	0.00634833692843125	0.00218209017482999	0.493546461731969
8_124836564_125836564	ENSG00000147687.12	TATDN1	Esophagus_Muscularis	COVID19_HGI_A2_ALL_eur_leave_ukbb_23andme_20210107	8_125616633_T_C	0.617643	5.595e-05	3299	0.716096201750222	0.230872129370478	0.0374756978663337	0.0120788298797649	0.00347714113320161	0.281447716186793
8_124836564_125836564	ENSG00000147687.12	TATDN1	Artery_Coronary	COVID19_HGI_B1_ALL_leave_UKBB_23andme_20210107	8_124994322_C_T	0.00200795	0.0004706	2672	0.696613198791413	0.204455800983351	0.070220235950095	0.0206015125747667	0.00810925170037436	0.110588973128905
8_124836564_125836564	ENSG00000147687.12	TATDN1	Vagina	COVID19_HGI_B1_ALL_eur_leave_ukbb_23andme_20210107	8_124994322_C_T	0.358815	0.0002313	3039	0.660605771023174	0.203325632219377	0.0967860065530593	0.0297799373362949	0.00950265286809481	0.0712496111732033
8_124836564_125836564	ENSG00000147687.12	TATDN1	Pituitary	COVID19_HGI_C2_ALL_leave_UKBB_23andme_20210107	8_125211239_G_A	0.41976	0.002996	2918	0.7784202094032	0.212651096718874	0.00653624533701394	0.00178498304532283	0.000607465495588527	0.0273778231127195
8_124836564_125836564	ENSG00000147687.12	TATDN1	Artery_Coronary	COVID19_HGI_B1_ALL_leave_23andme_20210107	8_125302359_G_C	0.540067	0.0003091	2853	0.66826389775336	0.207827970213559	0.0880218372759934	0.0273659942244006	0.00852030053268693	0.0543191268624214
8_124836564_125836564	ENSG00000147687.12	TATDN1	Brain_Spinal_cord_cervical_c-1	COVID19_HGI_B2_ALL_leave_23andme_20210107	8_125336564_T_C	0.343323	2.639e-08	2859	0.0315242398328542	0.00922344433578741	0.689416356287459	0.201643043266227	0.0681929162776721	0.823719309836216
8_124836564_125836564	ENSG00000147687.12	TATDN1	Nerve_Tibial	COVID19_HGI_A2_ALL_leave_UKBB_23andme_20210107	8_125616633_T_C	0.621071	2.668e-05	2849	0.646365234814505	0.298924654568863	0.0350813302542048	0.0162206614368324	0.00340811892559444	0.523541098881616
8_124836564_125836564	ENSG00000147687.12	TATDN1	Heart_Left_Ventricle	COVID19_HGI_A2_ALL_eur_leave_23andme_20210107	8_125616633_T_C	0.451322	0.0001024	3298	0.633230641331909	0.338732156367031	0.0169934511062654	0.00908830007605477	0.00195545111873911	0.194429959979875
8_124836564_125836564	ENSG00000147687.12	TATDN1	Esophagus_Mucosa	COVID19_HGI_A2_ALL_leave_UKBB_23andme_20210107	8_125616633_T_C	0.20688	2.668e-05	2849	0.731980816332822	0.212616853818349	0.0397280970175995	0.0115355941078128	0.00413863872341576	0.610748947144234
8_124836564_125836564	ENSG00000147687.12	TATDN1	Nerve_Tibial	COVID19_HGI_A2_ALL_leave_23andme_20210107	8_125616633_T_C	0.621071	4.4e-05	2845	0.663513815297398	0.306351030436807	0.0192736141824491	0.00889685766144783	0.00196468242189806	0.418005394861265
8_124836564_125836564	ENSG00000147687.12	TATDN1	Skin_Sun_Exposed_Lower_leg	COVID19_HGI_B1_ALL_leave_23andme_20210107	8_125302359_G_C	0.917121	0.0003091	2853	0.613503569607177	0.262963499359261	0.0808089611809836	0.0346287157841203	0.00809525406845794	0.0431991548044123
8_124836564_125836564	ENSG00000147687.12	TATDN1	Esophagus_Muscularis	COVID19_HGI_A2_ALL_leave_23andme_20210107	8_125616633_T_C	0.617643	4.4e-05	2845	0.758660260755761	0.211046723249412	0.02203740875359	0.00612831494507625	0.00212729229616058	0.438492897995063
8_124836564_125836564	ENSG00000147687.12	TATDN1	Uterus	COVID19_HGI_B1_ALL_eur_leave_ukbb_23andme_20210107	8_124994322_C_T	0.146956	0.0002313	3031	0.667303604726918	0.196106385489802	0.0977266225445801	0.0287096292277061	0.0101537580109935	0.0748935637050026
8_124836564_125836564	ENSG00000147687.12	TATDN1	Brain_Nucleus_accumbens_basal_ganglia	COVID19_HGI_C2_ALL_eur_leave_ukbb_23andme_20210107	8_125005333_G_T	0.24511	0.004149	3167	0.75465129056427	0.23593275554709	0.00667559326570679	0.00208639091285037	0.000653969710083434	0.0252363019764503
8_124836564_125836564	ENSG00000147687.12	TATDN1	Ovary	COVID19_HGI_A2_ALL_eur_leave_23andme_20210107	8_125616633_T_C	0.445164	0.0001024	3297	0.720951075573907	0.251006019595953	0.0193371227314656	0.00673042906622697	0.00197535303244697	0.231393893511935
8_124836564_125836564	ENSG00000147687.12	TATDN1	Brain_Frontal_Cortex_BA9	COVID19_HGI_A2_ALL_eur_leave_23andme_20210107	8_125616633_T_C	0.721138	0.0001024	3287	0.698479227308336	0.273622686929401	0.0186847553370915	0.00731768202845891	0.00189564839671257	0.230237666775697
8_124836564_125836564	ENSG00000147687.12	TATDN1	Nerve_Tibial	COVID19_HGI_B1_ALL_eur_leave_23andme_20210107	8_125257886_G_A	0.0472752	0.000644	3048	0.592734374273066	0.280572788906731	0.0797042469545616	0.0377190009930016	0.00926958887263968	0.0448721515238588
8_124836564_125836564	ENSG00000147687.12	TATDN1	Brain_Cerebellum	COVID19_HGI_C2_ALL_leave_UKBB_23andme_20210107	8_125211239_G_A	0.289784	0.002996	2918	0.775207903555381	0.215836220736686	0.00650927222035375	0.0018117004838569	0.000634903003722839	0.0266693173950793
8_124836564_125836564	ENSG00000147687.12	TATDN1	Spleen	COVID19_HGI_B2_ALL_eur_leave_23andme_20210107	8_125381163_T_C	0.614219	0.0007663	3009	0.73943085526663	0.229948260206373	0.0219012090844724	0.00680892881940294	0.00191074662312163	0.0397029006837713
8_124836564_125836564	ENSG00000147687.12	TATDN1	Thyroid	COVID19_HGI_C2_ALL_leave_UKBB_23andme_20210107	8_125206848_G_A	0.00713291	0.005784	2918	0.782884816282469	0.208181879943857	0.00657373378546853	0.00174745123519958	0.000612118753005125	0.0335930250239853
8_124836564_125836564	ENSG00000147687.12	TATDN1	Lung	COVID19_HGI_C2_ALL_leave_UKBB_23andme_20210107	8_125211239_G_A	0.630859	0.002996	2918	0.775428821224434	0.215659093030837	0.00651112722368842	0.0018102573783132	0.000590701142727267	0.0263841830004101
8_124836564_125836564	ENSG00000147687.12	TATDN1	Brain_Frontal_Cortex_BA9	COVID19_HGI_B2_ALL_leave_23andme_20210107	8_125336564_T_C	0.689573	2.639e-08	2858	0.0304054893525634	0.0105362802081692	0.664949756658758	0.230358358184395	0.0637501155961147	0.822598833505449
8_124836564_125836564	ENSG00000147687.12	TATDN1	Brain_Hippocampus	COVID19_HGI_B2_ALL_leave_23andme_20210107	8_125336564_T_C	0.410309	2.639e-08	2860	0.0314219995726615	0.00938289724913608	0.687180525114146	0.205131523999674	0.0668830540643818	0.821909521765626
8_124836564_125836564	ENSG00000147687.12	TATDN1	Adrenal_Gland	COVID19_HGI_B1_ALL_eur_leave_23andme_20210107	8_125231096_C_A	0.996094	0.0002418	3047	0.661885183993924	0.212201177909371	0.0889933955612327	0.0285229913051594	0.00839725123031367	0.0441729455730196
8_124836564_125836564	ENSG00000147687.12	TATDN1	Brain_Cerebellar_Hemisphere	COVID19_HGI_A2_ALL_leave_23andme_20210107	8_125616633_T_C	0.606189	4.4e-05	2844	0.753913447558126	0.215813850112705	0.0218965169406999	0.00626594564961598	0.00211023973885298	0.494688079349896
8_124836564_125836564	ENSG00000147687.12	TATDN1	Liver	COVID19_HGI_B1_ALL_leave_UKBB_23andme_20210107	8_125302359_G_C	0.715201	0.000242	2672	0.725549605572677	0.176680095711257	0.0731370932752987	0.0178029356520378	0.00683026978872925	0.0980266344481089
8_124836564_125836564	ENSG00000147687.12	TATDN1	Skin_Sun_Exposed_Lower_leg	COVID19_HGI_A2_ALL_leave_UKBB_23andme_20210107	8_125616633_T_C	0.0993117	2.668e-05	2849	0.659494548192354	0.284489822032496	0.0357939208358308	0.0154358363377592	0.00478587260156033	0.588670632095484
8_124836564_125836564	ENSG00000147687.12	TATDN1	Pituitary	COVID19_HGI_B2_ALL_leave_UKBB_23andme_20210107	8_125336564_T_C	0.437413	8.758e-08	2625	0.0871644854101309	0.0214044413920536	0.663837707508081	0.162949859905033	0.0646435057847018	0.824966319185563
8_124836564_125836564	ENSG00000147687.12	TATDN1	Breast_Mammary_Tissue	COVID19_HGI_C2_ALL_eur_leave_ukbb_23andme_20210107	8_125551567_C_T	7.58417e-06	0.9241	3173	0.692655979252687	0.297837166063323	0.00615133513368967	0.00264431934685189	0.000711200203448225	0.0637989771127559
8_124836564_125836564	ENSG00000147687.12	TATDN1	Brain_Caudate_basal_ganglia	COVID19_HGI_C2_ALL_eur_leave_23andme_20210107	8_125751663_C_T	0.314421	0.00281	3167	0.756406391436522	0.235604511011703	0.00567501494522143	0.00176709953113997	0.000546983075413575	0.0195087368702257
8_124836564_125836564	ENSG00000147687.12	TATDN1	Adrenal_Gland	COVID19_HGI_A2_ALL_leave_UKBB_23andme_20210107	8_125616633_T_C	0.339747	2.668e-05	2849	0.72497341209828	0.219863353698581	0.0393477717016081	0.0119291486119608	0.00388631388956994	0.594377269049134
8_124836564_125836564	ENSG00000147687.12	TATDN1	Colon_Transverse	COVID19_HGI_A2_ALL_eur_leave_23andme_20210107	8_125616633_T_C	0.601901	0.0001024	3298	0.723427207775272	0.248577259088062	0.0194139766490351	0.00666893560205811	0.00191262088557239	0.226978462658624
8_124836564_125836564	ENSG00000147687.12	TATDN1	Cells_Transformed_fibroblasts	COVID19_HGI_B2_ALL_eur_leave_23andme_20210107	8_125285013_G_A	0.0341537	0.0003097	3009	0.52342847800702	0.445227705094849	0.0155034327495912	0.0131845475239466	0.00265583662459288	0.0389551443478869
8_124836564_125836564	ENSG00000147687.12	TATDN1	Skin_Sun_Exposed_Lower_leg	COVID19_HGI_A2_ALL_eur_leave_23andme_20210107	8_125616633_T_C	0.0993117	0.0001024	3298	0.645923240994202	0.32565818315892	0.0173340711863659	0.00873705341101176	0.00234745124950059	0.237759449164382
8_124836564_125836564	ENSG00000147687.12	TATDN1	Skin_Not_Sun_Exposed_Suprapubic	COVID19_HGI_C2_ALL_eur_leave_ukbb_23andme_20210107	8_125005333_G_T	0.94193	0.004149	3173	0.747829552542547	0.24272399208786	0.00664132027782326	0.0021549315932982	0.000650203498471556	0.0217795809988158
8_124836564_125836564	ENSG00000147687.12	TATDN1	Brain_Putamen_basal_ganglia	COVID19_HGI_B2_ALL_eur_leave_23andme_20210107	8_125381163_T_C	0.863036	0.0007663	3003	0.755864016160862	0.21343420476664	0.02237134583321	0.00631500761738865	0.00201542562189969	0.0389337317303212
8_124836564_125836564	ENSG00000147687.12	TATDN1	Heart_Left_Ventricle	COVID19_HGI_A2_ALL_eur_leave_ukbb_23andme_20210107	8_125616633_T_C	0.451322	5.595e-05	3299	0.616953684023501	0.330081240416196	0.032287239903628	0.0172708430410366	0.00340699261563831	0.267880723518767
8_124836564_125836564	ENSG00000147687.12	TATDN1	Colon_Sigmoid	COVID19_HGI_C2_ALL_eur_leave_23andme_20210107	8_125751663_C_T	0.592333	0.00281	3173	0.72257786843773	0.269372122380515	0.00543977692104974	0.0020273289917741	0.000582903268930579	0.0154076643204474
8_124836564_125836564	ENSG00000147687.12	TATDN1	Vagina	COVID19_HGI_A2_ALL_leave_UKBB_23andme_20210107	8_125616633_T_C	0.378047	2.668e-05	2847	0.731881391026935	0.212785903031474	0.0397138740104871	0.0115422650231444	0.00407656690795976	0.574413389322222
8_124836564_125836564	ENSG00000147687.12	TATDN1	Artery_Tibial	COVID19_HGI_A2_ALL_eur_leave_23andme_20210107	8_125616633_T_C	0.0652921	0.0001024	3298	0.714330787042919	0.25730901114348	0.019169864044768	0.00690288708551911	0.00228745068331444	0.30864126065593
8_124836564_125836564	ENSG00000147687.12	TATDN1	Brain_Caudate_basal_ganglia	COVID19_HGI_C2_ALL_leave_23andme_20210107	8_125600644_T_C	5.06517e-05	0.3822	3005	0.765378339452012	0.226465160671188	0.00586637592286081	0.00173522686919761	0.000554897084740967	0.0167656369386117
8_124836564_125836564	ENSG00000147687.12	TATDN1	Cells_EBV-transformed_lymphocytes	COVID19_HGI_C2_ALL_eur_leave_23andme_20210107	8_125751663_C_T	0.756232	0.00281	3158	0.756913539319876	0.235131636429904	0.00564797382668936	0.00175396365891116	0.000552886764619394	0.016571842991783
8_124836564_125836564	ENSG00000147687.12	TATDN1	Minor_Salivary_Gland	COVID19_HGI_A2_ALL_leave_UKBB_23andme_20210107	8_125616633_T_C	0.512763	2.668e-05	2845	0.736021765068031	0.208844912106595	0.039924418329035	0.0113246008479607	0.00388430364837854	0.606570245451463
9_135628546_136796530	ENSG00000148248.9	SURF4	Brain_Nucleus_accumbens_basal_ganglia	COVID19_HGI_C2_ALL_leave_UKBB_23andme_20210107	9_136132908_T_TC	0.861217	1.91e-18	3840	1.68068587283065e-11	6.17878837796581e-12	0.699047602735101	0.256950316324933	0.0440020809169806	0.999999397343093
9_135628546_136796530	ENSG00000148248.9	SURF4	Brain_Hypothalamus	COVID19_HGI_B1_ALL_eur_leave_ukbb_23andme_20210107	9_136043192_A_G	0.0475504	0.003583	4014	0.638589082548875	0.243837726921767	0.0794918372195749	0.0303452865986469	0.00773606671113704	0.0109816919718883
9_135628546_136796530	ENSG00000148248.9	SURF4	Artery_Coronary	COVID19_HGI_B1_ALL_leave_UKBB_23andme_20210107	9_136150556_C_T	0.186407	0.001964	3448	0.665931736355534	0.227350128096898	0.0739838575662155	0.0252507202137397	0.00748355776761253	0.0183713201180303
9_135628546_136796530	ENSG00000148248.9	SURF4	Colon_Sigmoid	COVID19_HGI_B1_ALL_eur_leave_ukbb_23andme_20210107	9_136043697_G_C	0.00699023	0.00502	4031	0.628527336106922	0.25167892275618	0.0787822072880257	0.0315369991404339	0.00947453470843814	0.0229300432515905
9_135628546_136796530	ENSG00000148248.9	SURF4	Esophagus_Mucosa	COVID19_HGI_C2_ALL_leave_23andme_20210107	9_136132908_T_TC	0.309351	1.364e-24	4040	1.55772072429867e-17	6.02818564930229e-18	0.688215342505347	0.266285286796908	0.0454993706977413	0.999999937026468
9_135628546_136796530	ENSG00000148248.9	SURF4	Colon_Transverse	COVID19_HGI_B1_ALL_eur_leave_ukbb_23andme_20210107	9_136454963_A_C	0.0035755	0.02106	4031	0.639603103988426	0.242020673633791	0.0801704896919692	0.0303279911743974	0.00787774151141603	0.0107895504644265
9_135628546_136796530	ENSG00000148248.9	SURF4	Vagina	COVID19_HGI_A2_ALL_leave_23andme_20210107	9_136149711_A_T	0.430024	7.817e-06	3740	0.671013729562537	0.235659763960266	0.0644477296349966	0.0226277668713919	0.00625100997080869	0.286231314263222
9_135628546_136796530	ENSG00000148248.9	SURF4	Brain_Putamen_basal_ganglia	COVID19_HGI_C2_ALL_leave_23andme_20210107	9_136132908_T_TC	0.0641043	1.364e-24	4028	1.44864649603587e-17	5.62725108639184e-18	0.640025345292475	0.248505659439507	0.111468995268021	0.999999979888081
9_135628546_136796530	ENSG00000148248.9	SURF4	Stomach	COVID19_HGI_A2_ALL_eur_leave_23andme_20210107	9_136170732_G_A	0.091516	2.495e-06	4379	0.466273353362237	0.188018615853717	0.226245558671709	0.0912022947702372	0.0282601773421001	0.18312130690382
9_135628546_136796530	ENSG00000148248.9	SURF4	Spleen	COVID19_HGI_B2_ALL_eur_leave_ukbb_23andme_20210107	9_136132908_T_TC	0.733705	5.685e-06	4038	0.680030225642162	0.257404152662986	0.0429902060749326	0.0162692905187841	0.0033061251011354	0.40339412128383
9_135628546_136796530	ENSG00000148248.9	SURF4	Esophagus_Mucosa	COVID19_HGI_B2_ALL_eur_leave_ukbb_23andme_20210107	9_136132908_T_TC	0.309351	5.685e-06	4042	0.674627863659427	0.262620503502393	0.0426865049901617	0.0166136377781745	0.00345149006984415	0.402791676456337
9_135628546_136796530	ENSG00000148248.9	SURF4	Brain_Frontal_Cortex_BA9	COVID19_HGI_A2_ALL_leave_UKBB_23andme_20210107	9_136149711_A_T	0.512801	8.458e-05	3751	0.692574729086006	0.260594673036843	0.0319648320224403	0.012024546728682	0.00284121912602793	0.0856064518179505
9_135628546_136796530	ENSG00000148248.9	SURF4	Ovary	COVID19_HGI_C2_ALL_leave_UKBB_23andme_20210107	9_136132908_T_TC	0.794558	1.91e-18	3843	1.67063868811648e-11	6.23988515731852e-12	0.694868677629457	0.259489875039143	0.0456414473084525	0.999998966119571
9_135628546_136796530	ENSG00000148248.9	SURF4	Brain_Nucleus_accumbens_basal_ganglia	COVID19_HGI_B2_ALL_leave_23andme_20210107	9_136132908_T_TC	0.861217	3.657e-08	3751	0.123999952699027	0.0445190745686787	0.583676300347202	0.209516055344669	0.0382886170404229	0.676343752711191
9_135628546_136796530	ENSG00000148248.9	SURF4	Small_Intestine_Terminal_Ileum	COVID19_HGI_A2_ALL_leave_UKBB_23andme_20210107	9_136149711_A_T	0.682874	8.458e-05	3742	0.69161516441756	0.261725209070594	0.0318444619340361	0.0120480074444401	0.00276715713336958	0.0832846347602114
9_135628546_136796530	ENSG00000148248.9	SURF4	Brain_Caudate_basal_ganglia	COVID19_HGI_B2_ALL_leave_23andme_20210107	9_136132908_T_TC	0.0779523	3.657e-08	3755	0.115264916813191	0.0471051414899737	0.542562287374745	0.221654707113225	0.0734129472088645	0.842683590458587
9_135628546_136796530	ENSG00000148248.9	SURF4	Ovary	COVID19_HGI_A2_ALL_eur_leave_23andme_20210107	9_136170732_G_A	0.227395	2.495e-06	4355	0.46205677522564	0.197211703581456	0.224101821986284	0.0956285043622178	0.0210011948444028	0.165131157147864
9_135628546_136796530	ENSG00000148248.9	SURF4	Spleen	COVID19_HGI_A2_ALL_eur_leave_ukbb_23andme_20210107	9_136170732_G_A	0.47678	7.319e-06	4384	0.552493808927206	0.228642753741048	0.146407079380086	0.0605768859689305	0.011879471982729	0.123488689569072
9_135628546_136796530	ENSG00000148248.9	SURF4	Brain_Nucleus_accumbens_basal_ganglia	COVID19_HGI_B1_ALL_eur_leave_ukbb_23andme_20210107	9_136416721_A_G	0.115444	0.001169	4018	0.636282392443598	0.245770476077703	0.0794804088494886	0.0306923332259758	0.00777438940323483	0.0196862551765069
9_135628546_136796530	ENSG00000148248.9	SURF4	Whole_Blood	COVID19_HGI_B2_ALL_leave_UKBB_23andme_20210107	9_136132908_T_TC	0.339708	4.072e-07	3389	0.503998795943437	0.203077902874005	0.199502285186769	0.0803730680912453	0.0130479479045431	0.91211901572834
9_135628546_136796530	ENSG00000148248.9	SURF4	Nerve_Tibial	COVID19_HGI_C2_ALL_leave_23andme_20210107	9_136132908_T_TC	0.404705	1.364e-24	4040	1.545872248458e-17	6.29181930971684e-18	0.682980576907347	0.277939283611701	0.039080139480955	0.999999909890509
9_135628546_136796530	ENSG00000148248.9	SURF4	Brain_Anterior_cingulate_cortex_BA24	COVID19_HGI_C2_ALL_eur_leave_23andme_20210107	9_136132908_T_TC	0.314473	1.7e-22	4228	1.65426086733171e-15	7.93661626540442e-16	0.637856431546488	0.305967004518153	0.0561765639353583	0.999999852988641
9_135628546_136796530	ENSG00000148248.9	SURF4	Brain_Cortex	COVID19_HGI_B1_ALL_eur_leave_ukbb_23andme_20210107	9_136150556_C_T	0.204192	0.003098	4027	0.630863021982911	0.251126656853641	0.0789412438253668	0.0314163647983003	0.00765271253978035	0.012029717262504
9_135628546_136796530	ENSG00000148248.9	SURF4	Heart_Left_Ventricle	COVID19_HGI_C2_ALL_eur_leave_23andme_20210107	9_136132908_T_TC	0.598592	1.7e-22	4236	1.77957196924186e-15	7.17828093970724e-16	0.686174380593119	0.276745908707882	0.0370797106989958	0.99999980908169
9_135628546_136796530	ENSG00000148248.9	SURF4	Brain_Amygdala	COVID19_HGI_C2_ALL_eur_leave_ukbb_23andme_20210107	9_136132908_T_TC	0.247381	1.584e-15	4212	1.13531680836316e-08	4.9900677184577e-09	0.650309499725166	0.285767169617668	0.0639233143139314	0.999989372069627
9_135628546_136796530	ENSG00000148248.9	SURF4	Pituitary	COVID19_HGI_B2_ALL_eur_leave_ukbb_23andme_20210107	9_136132908_T_TC	0.709255	5.685e-06	4041	0.673332638346803	0.263884343419746	0.0426022702766411	0.0166926758740822	0.00348807208272718	0.369107825761926
9_135628546_136796530	ENSG00000148248.9	SURF4	Heart_Atrial_Appendage	COVID19_HGI_B1_ALL_eur_leave_ukbb_23andme_20210107	9_136064923_C_T	0.000109146	0.008795	4031	0.63487604659744	0.246976095806017	0.0795779808322182	0.0309493814634283	0.00762049530089653	0.0145122626470045
9_135628546_136796530	ENSG00000148248.9	SURF4	Brain_Cerebellum	COVID19_HGI_A2_ALL_leave_UKBB_23andme_20210107	9_136149711_A_T	0.0576059	8.458e-05	3752	0.67927975150869	0.272984446768939	0.0313593096583341	0.0125986938331153	0.00377779823092155	0.141277110306592
9_135628546_136796530	ENSG00000148248.9	SURF4	Brain_Amygdala	COVID19_HGI_B1_ALL_leave_23andme_20210107	9_136502987_A_G	0.693789	0.0002538	3836	0.638829178457462	0.256811433082653	0.0696491112305732	0.0279924542111183	0.00671782301819375	0.0493248247951339
9_135628546_136796530	ENSG00000148248.9	SURF4	Esophagus_Muscularis	COVID19_HGI_C2_ALL_leave_UKBB_23andme_20210107	9_136132908_T_TC	0.232073	1.91e-18	3851	1.67222499776729e-11	5.98868513805424e-12	0.695528471334227	0.249031915553486	0.0554396130895777	0.999999621173843
9_135628546_136796530	ENSG00000148248.9	SURF4	Heart_Left_Ventricle	COVID19_HGI_B2_ALL_eur_leave_23andme_20210107	9_136132908_T_TC	0.598592	1.414e-07	4040	0.355027044164148	0.135410131197735	0.354679099752103	0.135257796510241	0.0196259283757729	0.910860107264108
9_135628546_136796530	ENSG00000148248.9	SURF4	Stomach	COVID19_HGI_A2_ALL_eur_leave_ukbb_23andme_20210107	9_136170732_G_A	0.091516	7.319e-06	4389	0.553348970238623	0.223622995851982	0.146692819843464	0.0592653895414419	0.0170698245244897	0.177672790326054
9_135628546_136796530	ENSG00000148248.9	SURF4	Vagina	COVID19_HGI_B1_ALL_leave_UKBB_23andme_20210107	9_136511019_T_C	0.0880862	0.001486	3444	0.674637492167084	0.219180208402171	0.074841333638296	0.0243078608854132	0.00703310490703597	0.0190008426309736
9_135628546_136796530	ENSG00000148248.9	SURF4	Muscle_Skeletal	COVID19_HGI_B2_ALL_eur_leave_23andme_20210107	9_136132908_T_TC	0.283564	1.414e-07	4040	0.298565447649725	0.187374770618099	0.298272838450377	0.187162509457252	0.0286244338245467	0.601867272944882
9_135628546_136796530	ENSG00000148248.9	SURF4	Artery_Aorta	COVID19_HGI_A2_ALL_eur_leave_23andme_20210107	9_136170732_G_A	0.251303	2.495e-06	4379	0.449771178042011	0.211895254924384	0.218238358929967	0.102798701844407	0.0172965062592305	0.159062447084837
9_135628546_136796530	ENSG00000148248.9	SURF4	Brain_Spinal_cord_cervical_c-1	COVID19_HGI_B1_ALL_leave_23andme_20210107	9_136502987_A_G	0.0966012	0.0002538	3825	0.640474681236552	0.254646557319454	0.0696295203547108	0.0276764530846484	0.00757278800463452	0.0697545773932172
9_135628546_136796530	ENSG00000148248.9	SURF4	Whole_Blood	COVID19_HGI_C2_ALL_eur_leave_ukbb_23andme_20210107	9_136132908_T_TC	0.339708	1.584e-15	4237	1.12306430931927e-08	5.52209305422115e-09	0.643291267931356	0.316265062007187	0.0404436533087211	0.99999144317973
9_135628546_136796530	ENSG00000148248.9	SURF4	Brain_Spinal_cord_cervical_c-1	COVID19_HGI_B2_ALL_eur_leave_ukbb_23andme_20210107	9_136132908_T_TC	0.185687	5.685e-06	4024	0.66067852411447	0.275756411682962	0.0416117296975759	0.0173634656172578	0.00458986888773419	0.492597615147037
9_135628546_136796530	ENSG00000148248.9	SURF4	Thyroid	COVID19_HGI_B2_ALL_eur_leave_ukbb_23andme_20210107	9_136132908_T_TC	0.556923	5.685e-06	4042	0.545902483023014	0.391740629763289	0.034541515880031	0.0247840242253272	0.00303134710833942	0.270594139847798
9_135628546_136796530	ENSG00000148248.9	SURF4	Brain_Spinal_cord_cervical_c-1	COVID19_HGI_A2_ALL_eur_leave_ukbb_23andme_20210107	9_136170732_G_A	0.795537	7.319e-06	4358	0.538761442941225	0.242687008796823	0.142568621039627	0.0642087684240333	0.0117741587982922	0.122970856749895
9_135628546_136796530	ENSG00000148248.9	SURF4	Artery_Coronary	COVID19_HGI_B1_ALL_eur_leave_23andme_20210107	9_136378650_A_C	0.0178394	0.01119	4021	0.648180102087124	0.257847129374341	0.0629148906491972	0.0250216125263235	0.00603626536301418	0.00779139000912192
9_135628546_136796530	ENSG00000148248.9	SURF4	Ovary	COVID19_HGI_A2_ALL_eur_leave_ukbb_23andme_20210107	9_136170732_G_A	0.227395	7.319e-06	4365	0.545434908060409	0.233301481811711	0.144413483226805	0.0617555752982865	0.0150945516027892	0.133930073535869
9_135628546_136796530	ENSG00000148248.9	SURF4	Pancreas	COVID19_HGI_B1_ALL_eur_leave_ukbb_23andme_20210107	9_136416721_A_G	0.00183081	0.001169	4031	0.541803995934573	0.336873568986406	0.0679119463309021	0.0422139252683403	0.0111965634797784	0.153707419019903
9_135628546_136796530	ENSG00000148248.9	SURF4	Esophagus_Gastroesophageal_Junction	COVID19_HGI_A2_ALL_eur_leave_ukbb_23andme_20210107	9_136170732_G_A	0.479129	7.319e-06	4389	0.554451676967258	0.227017144185056	0.146985147412835	0.0601708729786556	0.011375158456195	0.114928679252537
9_135628546_136796530	ENSG00000148248.9	SURF4	Artery_Tibial	COVID19_HGI_C2_ALL_leave_UKBB_23andme_20210107	9_136132908_T_TC	0.983502	1.91e-18	3851	1.71812250324288e-11	6.1414982887633e-12	0.714618618810861	0.25541334384886	0.0299680373169576	0.999998414909312
9_135628546_136796530	ENSG00000148248.9	SURF4	Brain_Spinal_cord_cervical_c-1	COVID19_HGI_A2_ALL_leave_23andme_20210107	9_136149711_A_T	0.366454	7.817e-06	3733	0.653631622896489	0.253205490731822	0.0627603845248521	0.0243061820422991	0.00609631980453847	0.307594311567162
9_135628546_136796530	ENSG00000148248.9	SURF4	Whole_Blood	COVID19_HGI_B1_ALL_leave_23andme_20210107	9_136502987_A_G	0.429093	0.0002538	3843	0.617221330633981	0.277918596212683	0.0673665088120103	0.0303262068010496	0.00716735754027641	0.0349279642880059
9_135628546_136796530	ENSG00000148248.9	SURF4	Stomach	COVID19_HGI_B1_ALL_eur_leave_ukbb_23andme_20210107	9_136150556_C_T	0.204266	0.003098	4031	0.642236492330303	0.239660589109022	0.0805005694423658	0.0300324763197913	0.00756987279851697	0.012371785109388
9_135628546_136796530	ENSG00000148248.9	SURF4	Adrenal_Gland	COVID19_HGI_B1_ALL_leave_23andme_20210107	9_136502987_A_G	0.816816	0.0002538	3840	0.63271847583922	0.262974554408848	0.0690273440460959	0.0286829955592888	0.00659663014654736	0.0395159305014007
9_135628546_136796530	ENSG00000148248.9	SURF4	Muscle_Skeletal	COVID19_HGI_C2_ALL_eur_leave_23andme_20210107	9_136132908_T_TC	0.283564	1.7e-22	4236	1.51828558560428e-15	9.81254668784232e-16	0.585426545974036	0.378319792733374	0.0362536612925877	0.999999831658421
9_135628546_136796530	ENSG00000148248.9	SURF4	Brain_Hippocampus	COVID19_HGI_C2_ALL_leave_23andme_20210107	9_136132908_T_TC	0.716713	1.364e-24	4036	1.46541425080084e-17	6.9772845485768e-18	0.647433493562323	0.308218500427106	0.0443480060105694	0.999999955886723
9_135628546_136796530	ENSG00000148248.9	SURF4	Brain_Amygdala	COVID19_HGI_A2_ALL_eur_leave_23andme_20210107	9_136170732_G_A	0.982884	2.495e-06	4339	0.454838965979328	0.205880479875463	0.220550944315873	0.0998123145231264	0.0189172953062095	0.125813694851835
9_135628546_136796530	ENSG00000148248.9	SURF4	Brain_Spinal_cord_cervical_c-1	COVID19_HGI_A2_ALL_eur_leave_23andme_20210107	9_136170732_G_A	0.795537	2.495e-06	4348	0.456379292262858	0.205107030750107	0.221271942405002	0.0994267300579165	0.0178150045241163	0.139411264147368
9_135628546_136796530	ENSG00000148248.9	SURF4	Heart_Left_Ventricle	COVID19_HGI_A2_ALL_eur_leave_ukbb_23andme_20210107	9_136170732_G_A	0.431711	7.319e-06	4389	0.551988703398671	0.230648593539836	0.146332213084937	0.0611350499724667	0.00989544000408946	0.128765345757206
9_135628546_136796530	ENSG00000148248.9	SURF4	Brain_Frontal_Cortex_BA9	COVID19_HGI_C2_ALL_leave_UKBB_23andme_20210107	9_136132908_T_TC	0.648653	1.91e-18	3849	1.65133871010362e-11	6.39116680267897e-12	0.686841238605405	0.265780394944252	0.0473783664274385	0.999999313929487
9_135628546_136796530	ENSG00000148248.9	SURF4	Adrenal_Gland	COVID19_HGI_B2_ALL_leave_23andme_20210107	9_136132908_T_TC	0.255586	3.657e-08	3760	0.116943305037577	0.0476853289984691	0.550465879121465	0.224399941676709	0.0605055451657806	0.570873490509891
9_135628546_136796530	ENSG00000148248.9	SURF4	Brain_Spinal_cord_cervical_c-1	COVID19_HGI_B2_ALL_leave_23andme_20210107	9_136132908_T_TC	0.185687	3.657e-08	3745	0.118540597665364	0.046159495233403	0.557973188935772	0.217213641757823	0.0601130764076387	0.718303417503527
9_135628546_136796530	ENSG00000148248.9	SURF4	Skin_Not_Sun_Exposed_Suprapubic	COVID19_HGI_C2_ALL_leave_23andme_20210107	9_136132908_T_TC	0.263534	1.364e-24	4040	1.03424691920271e-17	1.1536867129494e-17	0.456939800974054	0.50967601616797	0.0333841828579786	0.999999934204676
9_135628546_136796530	ENSG00000148248.9	SURF4	Artery_Aorta	COVID19_HGI_B2_ALL_leave_23andme_20210107	9_136132908_T_TC	0.200763	3.657e-08	3761	0.118515941691519	0.0486937730106708	0.557868801418193	0.229161690261487	0.0457597936181308	0.786830032286015
9_135628546_136796530	ENSG00000148248.9	SURF4	Heart_Atrial_Appendage	COVID19_HGI_B2_ALL_eur_leave_ukbb_23andme_20210107	9_136132908_T_TC	0.576465	5.685e-06	4042	0.674545842828531	0.263022370503948	0.0426813151917618	0.0166394059959099	0.0031110654798493	0.371990166336973
9_135628546_136796530	ENSG00000148248.9	SURF4	Brain_Putamen_basal_ganglia	COVID19_HGI_B2_ALL_leave_23andme_20210107	9_136132908_T_TC	0.0641043	3.657e-08	3750	0.117961940673345	0.042554805385927	0.555254580451974	0.20022425157915	0.0840044219096037	0.811420311998799
9_135628546_136796530	ENSG00000148248.9	SURF4	Esophagus_Mucosa	COVID19_HGI_B1_ALL_leave_23andme_20210107	9_136502987_A_G	0.744309	0.0002538	3843	0.654396960581691	0.24188457909439	0.071424036117316	0.0263945480998474	0.00589987610675556	0.0362950260753639
9_135628546_136796530	ENSG00000148248.9	SURF4	Heart_Atrial_Appendage	COVID19_HGI_B1_ALL_eur_leave_23andme_20210107	9_136064923_C_T	0.000109146	0.01707	4026	0.652341244249715	0.253423380741043	0.0634363867844732	0.0246377866441633	0.00616120158060528	0.0112547174540694
9_135628546_136796530	ENSG00000148248.9	SURF4	Thyroid	COVID19_HGI_B1_ALL_eur_leave_23andme_20210107	9_136152009_G_A	1.22368e-05	0.256	4026	0.528345541930143	0.376323343704852	0.0513785268817108	0.0365878887790122	0.00736469870428209	0.108832490156361
9_135628546_136796530	ENSG00000148248.9	SURF4	Brain_Cortex	COVID19_HGI_A2_ALL_eur_leave_23andme_20210107	9_136170732_G_A	0.129386	2.495e-06	4374	0.457110739742912	0.199208876299816	0.221786845867608	0.0966294510662792	0.0252640870233848	0.172151598844485
9_135628546_136796530	ENSG00000148248.9	SURF4	Esophagus_Muscularis	COVID19_HGI_C2_ALL_leave_23andme_20210107	9_136132908_T_TC	0.232073	1.364e-24	4040	1.5550916747885e-17	5.84498562566535e-18	0.687053804252129	0.258182076513234	0.0547641192346408	0.999999970699186
9_135628546_136796530	ENSG00000148248.9	SURF4	Brain_Caudate_basal_ganglia	COVID19_HGI_C2_ALL_leave_UKBB_23andme_20210107	9_136132908_T_TC	0.0779523	1.91e-18	3844	1.52261550672786e-11	6.35572068547861e-12	0.633301402166694	0.264251015528273	0.10244758228345	0.999998504406764
9_135628546_136796530	ENSG00000148248.9	SURF4	Colon_Transverse	COVID19_HGI_C2_ALL_leave_UKBB_23andme_20210107	9_136132908_T_TC	0.732903	1.91e-18	3851	1.70386086856159e-11	6.1023462557198e-12	0.708686777711819	0.253777325647726	0.0375358966173132	0.999999306919
9_135628546_136796530	ENSG00000148248.9	SURF4	Prostate	COVID19_HGI_B2_ALL_eur_leave_23andme_20210107	9_136132908_T_TC	0.735076	1.414e-07	4036	0.351851476331216	0.136959919856262	0.351499073391597	0.136799855601786	0.0228896748191394	0.912839718577686
9_135628546_136796530	ENSG00000148248.9	SURF4	Brain_Hypothalamus	COVID19_HGI_C2_ALL_leave_UKBB_23andme_20210107	9_136132908_T_TC	0.349676	1.91e-18	3843	1.65974047194672e-11	6.04301833566462e-12	0.690335783047121	0.25128886026422	0.0583753566660186	0.999999443712815
9_135628546_136796530	ENSG00000148248.9	SURF4	Nerve_Tibial	COVID19_HGI_C2_ALL_leave_UKBB_23andme_20210107	9_136132908_T_TC	0.404705	1.91e-18	3851	1.66192854159965e-11	6.47321956032836e-12	0.69124586676367	0.269201040213364	0.0395530929998741	0.999999027648048
9_135628546_136796530	ENSG00000148248.9	SURF4	Esophagus_Gastroesophageal_Junction	COVID19_HGI_A2_ALL_leave_23andme_20210107	9_136149711_A_T	0.903512	7.817e-06	3746	0.675456474895331	0.232724612048288	0.0649067436608521	0.0223586887106498	0.00455348068487916	0.283503379259468
9_135628546_136796530	ENSG00000148248.9	SURF4	Esophagus_Muscularis	COVID19_HGI_B1_ALL_leave_23andme_20210107	9_136502987_A_G	0.912669	0.0002538	3843	0.66007285727709	0.236164374955341	0.0720435308200572	0.0257701682767397	0.00594906867077188	0.0361982852069553
9_135628546_136796530	ENSG00000148248.9	SURF4	Heart_Atrial_Appendage	COVID19_HGI_B1_ALL_leave_23andme_20210107	9_136502987_A_G	0.82416	0.0002538	3843	0.653971435623427	0.24203785426175	0.0713775922738713	0.026410975023137	0.00620214281781471	0.0380645142241356
9_135628546_136796530	ENSG00000148248.9	SURF4	Skin_Not_Sun_Exposed_Suprapubic	COVID19_HGI_A2_ALL_eur_leave_ukbb_23andme_20210107	9_136170732_G_A	0.633379	7.319e-06	4389	0.363098815246545	0.421513514650929	0.0962575010618841	0.11173584437624	0.00739432466440092	0.0890133062550863
9_135628546_136796530	ENSG00000148248.9	SURF4	Brain_Cortex	COVID19_HGI_A2_ALL_leave_UKBB_23andme_20210107	9_136149711_A_T	0.478367	8.458e-05	3751	0.69363524067555	0.259076626984891	0.0320138167032704	0.0119540186067985	0.00332029702949039	0.0729813118182515
9_135628546_136796530	ENSG00000148248.9	SURF4	Adipose_Subcutaneous	COVID19_HGI_B1_ALL_eur_leave_23andme_20210107	9_135749273_A_G	0.0348185	0.00734	4026	0.680722367337571	0.225693288727871	0.0661962857138284	0.0219419117503429	0.00544614647038696	0.0112175153733705
9_135628546_136796530	ENSG00000148248.9	SURF4	Colon_Transverse	COVID19_HGI_B1_ALL_eur_leave_23andme_20210107	9_136762043_C_T	0.77334	0.003383	4026	0.657474994082143	0.248429037628094	0.0639356140568485	0.0241522689796836	0.00600808525323072	0.00549729101609465
9_135628546_136796530	ENSG00000148248.9	SURF4	Brain_Amygdala	COVID19_HGI_C2_ALL_leave_23andme_20210107	9_136132908_T_TC	0.247381	1.364e-24	4026	1.48955334732978e-17	6.27595599087941e-18	0.658098368418446	0.277212818922636	0.0646888126589154	0.999999941830255
9_135628546_136796530	ENSG00000148248.9	SURF4	Muscle_Skeletal	COVID19_HGI_B2_ALL_leave_UKBB_23andme_20210107	9_136132908_T_TC	0.283564	4.072e-07	3389	0.450934125847939	0.253695946713466	0.178497229158973	0.100406235971365	0.016466462308256	0.636962250506322
9_135628546_136796530	ENSG00000148248.9	SURF4	Esophagus_Gastroesophageal_Junction	COVID19_HGI_C2_ALL_leave_23andme_20210107	9_136132908_T_TC	0.525044	1.364e-24	4040	1.57692334574658e-17	5.90425822885298e-18	0.696699237269426	0.260813071063227	0.0424876916673505	0.9999999630531
9_135628546_136796530	ENSG00000148248.9	SURF4	Testis	COVID19_HGI_B1_ALL_leave_23andme_20210107	9_136502987_A_G	0.559408	0.0002538	3843	0.657868145240266	0.2381854409887	0.0718028979295768	0.0259905532639821	0.00615296257747499	0.0453385611026041
9_135628546_136796530	ENSG00000148248.9	SURF4	Minor_Salivary_Gland	COVID19_HGI_B2_ALL_leave_23andme_20210107	9_136132908_T_TC	0.155377	3.657e-08	3757	0.120372766417056	0.0443318396609281	0.566606285695291	0.208614193825829	0.0600749144008956	0.778623287635322
9_135628546_136796530	ENSG00000148248.9	SURF4	Whole_Blood	COVID19_HGI_B2_ALL_leave_23andme_20210107	9_136132908_T_TC	0.339708	3.657e-08	3761	0.117316646567468	0.0520844221823109	0.552223574929236	0.245134402830961	0.0332409534900243	0.736170063290186
9_135628546_136796530	ENSG00000148248.9	SURF4	Muscle_Skeletal	COVID19_HGI_B1_ALL_leave_UKBB_23andme_20210107	9_136155063_C_T	7.64337e-05	0.2378	3450	0.568704049615586	0.324361633524978	0.0632764512172616	0.0360822906645331	0.00757557497764141	0.0329576377225776
9_135628546_136796530	ENSG00000148248.9	SURF4	Cells_EBV-transformed_lymphocytes	COVID19_HGI_A2_ALL_eur_leave_ukbb_23andme_20210107	9_136170732_G_A	0.139546	7.319e-06	4387	0.543032418074762	0.234623499480943	0.143937322160623	0.0621735682031501	0.0162331920805222	0.15297050522812
9_135628546_136796530	ENSG00000148248.9	SURF4	Brain_Hippocampus	COVID19_HGI_B1_ALL_leave_23andme_20210107	9_136502987_A_G	0.733278	0.0002538	3839	0.618520499169776	0.276957472675152	0.0674258076037278	0.0301846201144784	0.00691160043686544	0.0426122688811803
9_135628546_136796530	ENSG00000148248.9	SURF4	Brain_Nucleus_accumbens_basal_ganglia	COVID19_HGI_A2_ALL_eur_leave_ukbb_23andme_20210107	9_136170732_G_A	0.488705	7.319e-06	4374	0.550112690186932	0.231393347725412	0.145780227060218	0.0613079845733212	0.0114057504541162	0.128871844751611
9_135628546_136796530	ENSG00000148248.9	SURF4	Brain_Caudate_basal_ganglia	COVID19_HGI_B1_ALL_leave_UKBB_23andme_20210107	9_136237539_C_G	0.262265	0.001292	3444	0.650233201435157	0.243244581734676	0.0722425414993008	0.0270178219960629	0.00726185333480312	0.0170102155701836
9_135628546_136796530	ENSG00000148248.9	SURF4	Uterus	COVID19_HGI_B2_ALL_leave_UKBB_23andme_20210107	9_136132908_T_TC	0.551111	4.072e-07	3372	0.523775603152119	0.181430709829587	0.20720302549725	0.0717572537092033	0.0158334078118403	0.932606777650176
9_135628546_136796530	ENSG00000148248.9	SURF4	Brain_Cortex	COVID19_HGI_B2_ALL_leave_23andme_20210107	9_136132908_T_TC	0.747024	3.657e-08	3759	0.122807171391004	0.045576235672512	0.578067070048141	0.214493374821698	0.0390561480666454	0.666078549656251
9_135628546_136796530	ENSG00000148248.9	SURF4	Testis	COVID19_HGI_C2_ALL_leave_23andme_20210107	9_136132908_T_TC	0.740012	1.364e-24	4040	1.57480483131909e-17	6.03547427980178e-18	0.695763258111177	0.266615183007619	0.037621558881206	0.999999958736702
9_135628546_136796530	ENSG00000148248.9	SURF4	Liver	COVID19_HGI_B2_ALL_eur_leave_ukbb_23andme_20210107	9_136132908_T_TC	0.645877	5.685e-06	4042	0.677797318674684	0.259553452421531	0.0428870495638634	0.0164196817188804	0.00334249762104048	0.400732251899967
9_135628546_136796530	ENSG00000148248.9	SURF4	Liver	COVID19_HGI_C2_ALL_eur_leave_23andme_20210107	9_136132908_T_TC	0.645877	1.7e-22	4235	1.77037250245673e-15	7.10968521986006e-16	0.682627213896757	0.274094769574087	0.0432780165291522	0.999999813943791
9_135628546_136796530	ENSG00000148248.9	SURF4	Thyroid	COVID19_HGI_B1_ALL_leave_23andme_20210107	9_136152009_G_A	1.22368e-05	0.04151	3843	0.526968678311471	0.365804393560409	0.0575158996443936	0.0399158582042519	0.00979517027947453	0.298014592772223
9_135628546_136796530	ENSG00000148248.9	SURF4	Brain_Hippocampus	COVID19_HGI_C2_ALL_eur_leave_ukbb_23andme_20210107	9_136132908_T_TC	0.716713	1.584e-15	4230	1.11210867957643e-08	5.57599819280017e-09	0.63701588290627	0.319349557606669	0.0436345427899744	0.999988433356538
9_135628546_136796530	ENSG00000148248.9	SURF4	Breast_Mammary_Tissue	COVID19_HGI_B2_ALL_leave_23andme_20210107	9_136132908_T_TC	0.306194	3.657e-08	3761	0.124095738986179	0.0426284404180857	0.584133578835487	0.200608665978548	0.048533575781701	0.62485554058598
9_135628546_136796530	ENSG00000148248.9	SURF4	Heart_Atrial_Appendage	COVID19_HGI_A2_ALL_eur_leave_23andme_20210107	9_136170732_G_A	0.0159764	2.495e-06	4379	0.441427491253934	0.187183322690681	0.214189828030361	0.0907588127332926	0.0664405452917309	0.224258780408333
9_135628546_136796530	ENSG00000148248.9	SURF4	Skin_Not_Sun_Exposed_Suprapubic	COVID19_HGI_B1_ALL_leave_23andme_20210107	9_136354535_G_A	6.65989e-06	0.1659	3843	0.433477083929244	0.458418001548514	0.0473117767403294	0.0500231786556786	0.0107699591262345	0.0538874004531806
9_135628546_136796530	ENSG00000148248.9	SURF4	Uterus	COVID19_HGI_B1_ALL_leave_UKBB_23andme_20210107	9_136237539_C_G	0.610706	0.001292	3429	0.661275011294412	0.232582236470306	0.0732355603762083	0.0257510989909174	0.00715609286815652	0.015156848298206
9_135628546_136796530	ENSG00000148248.9	SURF4	Small_Intestine_Terminal_Ileum	COVID19_HGI_C2_ALL_eur_leave_23andme_20210107	9_136132908_T_TC	0.697498	1.7e-22	4221	1.73642146995337e-15	7.40356935237319e-16	0.669536240841919	0.285424708863699	0.0450390502943785	0.999999803945064
9_135628546_136796530	ENSG00000148248.9	SURF4	Adrenal_Gland	COVID19_HGI_A2_ALL_leave_23andme_20210107	9_136149711_A_T	0.0639949	7.817e-06	3745	0.642735422320878	0.261594363986846	0.0617593222096653	0.0251273612232976	0.00878353025931323	0.393680723676081
9_135628546_136796530	ENSG00000148248.9	SURF4	Esophagus_Muscularis	COVID19_HGI_A2_ALL_leave_23andme_20210107	9_136149711_A_T	0.572146	7.817e-06	3746	0.674201796273731	0.233883380842326	0.0647861776337346	0.0224699332285156	0.00465871202169213	0.269078116376757
9_135628546_136796530	ENSG00000148248.9	SURF4	Brain_Anterior_cingulate_cortex_BA24	COVID19_HGI_B2_ALL_leave_UKBB_23andme_20210107	9_136132908_T_TC	0.314473	4.072e-07	3386	0.510660745921889	0.192945274074975	0.202132613226113	0.0763547787414315	0.0179065880355916	0.943350990431666
9_135628546_136796530	ENSG00000148248.9	SURF4	Thyroid	COVID19_HGI_B1_ALL_leave_UKBB_23andme_20210107	9_136152009_G_A	1.22368e-05	0.08724	3450	0.537963008864445	0.35300818286182	0.0598560712027843	0.0392672987195033	0.00990543835144801	0.195261493672156
9_135628546_136796530	ENSG00000148248.9	SURF4	Brain_Cortex	COVID19_HGI_B1_ALL_eur_leave_23andme_20210107	9_136762043_C_T	0.613224	0.003383	4022	0.648369984653676	0.25777445615905	0.0628556605790834	0.0249837028007399	0.00601619580745009	0.00632630995224186
9_135628546_136796530	ENSG00000148248.9	SURF4	Brain_Putamen_basal_ganglia	COVID19_HGI_B1_ALL_leave_23andme_20210107	9_136502987_A_G	0.549765	0.0002538	3831	0.654002333727619	0.242049011807654	0.0709982669130121	0.0262700766058084	0.00668031094590672	0.0502773785277964
9_135628546_136796530	ENSG00000148248.9	SURF4	Brain_Hypothalamus	COVID19_HGI_B1_ALL_eur_leave_23andme_20210107	9_136762043_C_T	0.948186	0.003383	4009	0.656265097275316	0.250272351276823	0.0633183388705612	0.0241409910554418	0.00600322152185837	0.00630921004249378
9_135628546_136796530	ENSG00000148248.9	SURF4	Prostate	COVID19_HGI_A2_ALL_leave_UKBB_23andme_20210107	9_136149711_A_T	0.917909	8.458e-05	3752	0.700990676790248	0.252287862785569	0.0323616060279244	0.0116442872981577	0.00271556709810124	0.0770347909253136
9_135628546_136796530	ENSG00000148248.9	SURF4	Brain_Caudate_basal_ganglia	COVID19_HGI_B1_ALL_eur_leave_ukbb_23andme_20210107	9_136150556_C_T	0.318047	0.003098	4019	0.615567385366988	0.266392313408107	0.0769374529103089	0.0332875583046867	0.00781529000990958	0.010303410794749
9_135628546_136796530	ENSG00000148248.9	SURF4	Cells_Transformed_fibroblasts	COVID19_HGI_C2_ALL_eur_leave_23andme_20210107	9_136132908_T_TC	0.2659	1.7e-22	4236	1.61919859432148e-15	8.52025599457572e-16	0.624336981992991	0.328480209205777	0.0471828088012327	0.999999719293261
9_135628546_136796530	ENSG00000148248.9	SURF4	Brain_Amygdala	COVID19_HGI_C2_ALL_leave_UKBB_23andme_20210107	9_136132908_T_TC	0.247381	1.91e-18	3841	1.60180673645816e-11	6.45149567553829e-12	0.666239406939337	0.268271542809582	0.0654890502286136	0.999999385643751
9_135628546_136796530	ENSG00000148248.9	SURF4	Prostate	COVID19_HGI_A2_ALL_eur_leave_23andme_20210107	9_136170732_G_A	0.802331	2.495e-06	4371	0.466500188054835	0.196673718440111	0.226323553627536	0.0954015698100851	0.0151009700674334	0.14577764029729
9_135628546_136796530	ENSG00000148248.9	SURF4	Muscle_Skeletal	COVID19_HGI_A2_ALL_leave_UKBB_23andme_20210107	9_136157133_G_A	0.00418261	0.001233	3752	0.59426092238957	0.35637203855504	0.0274343703631263	0.0164466179399793	0.00548605075228448	0.0406192345028339
9_135628546_136796530	ENSG00000148248.9	SURF4	Colon_Sigmoid	COVID19_HGI_A2_ALL_eur_leave_ukbb_23andme_20210107	9_136170732_G_A	0.956825	7.319e-06	4389	0.544114117148612	0.238968278753976	0.144244660158574	0.0633411622988729	0.00933178163996463	0.116693211277503
9_135628546_136796530	ENSG00000148248.9	SURF4	Breast_Mammary_Tissue	COVID19_HGI_A2_ALL_leave_UKBB_23andme_20210107	9_136149711_A_T	0.274593	8.458e-05	3752	0.710659009702885	0.242479348444246	0.0328079497397954	0.011191325236575	0.00286236687649882	0.0935553869194678
9_135628546_136796530	ENSG00000148248.9	SURF4	Esophagus_Gastroesophageal_Junction	COVID19_HGI_C2_ALL_eur_leave_23andme_20210107	9_136132908_T_TC	0.525044	1.7e-22	4236	1.78380709210664e-15	7.00986503076162e-16	0.687807375975548	0.270247195930621	0.0419454280938293	0.999999825705019
9_135628546_136796530	ENSG00000148248.9	SURF4	Nerve_Tibial	COVID19_HGI_B1_ALL_leave_23andme_20210107	9_136502987_A_G	0.906239	0.0002538	3843	0.645412932319719	0.250430151293245	0.0704434760021044	0.0273267662104817	0.00638667417444969	0.0323157332464764
9_135628546_136796530	ENSG00000148248.9	SURF4	Testis	COVID19_HGI_B1_ALL_leave_UKBB_23andme_20210107	9_136237539_C_G	0.482523	0.001292	3450	0.675690502765772	0.218230968373119	0.0751802227628336	0.0242746897199545	0.0066236163783216	0.015692033892349
9_135628546_136796530	ENSG00000148248.9	SURF4	Artery_Aorta	COVID19_HGI_A2_ALL_eur_leave_ukbb_23andme_20210107	9_136170732_G_A	0.251303	7.319e-06	4389	0.53087502028997	0.250591767188103	0.140734975393935	0.0664205032951089	0.0113777338328829	0.140944669448432
9_135628546_136796530	ENSG00000148248.9	SURF4	Brain_Cerebellum	COVID19_HGI_A2_ALL_leave_23andme_20210107	9_136149711_A_T	0.0576059	7.817e-06	3746	0.645004097278307	0.258909925444245	0.0619804786218533	0.0248702363048795	0.00923526235071555	0.390736990082706
9_135628546_136796530	ENSG00000148248.9	SURF4	Small_Intestine_Terminal_Ileum	COVID19_HGI_A2_ALL_eur_leave_ukbb_23andme_20210107	9_136170732_G_A	0.365229	7.319e-06	4374	0.542134212767307	0.239314423845304	0.143540372161571	0.0633513982133596	0.011659593012459	0.142354151332433
9_135628546_136796530	ENSG00000148248.9	SURF4	Brain_Frontal_Cortex_BA9	COVID19_HGI_C2_ALL_eur_leave_23andme_20210107	9_136132908_T_TC	0.648653	1.7e-22	4229	1.73663547257617e-15	7.37160045914892e-16	0.669618756817492	0.284190888361998	0.0461903548205057	0.999999785647818
9_135628546_136796530	ENSG00000148248.9	SURF4	Lung	COVID19_HGI_B1_ALL_leave_23andme_20210107	9_136502987_A_G	0.533898	0.0002538	3843	0.64064724379571	0.255477275820758	0.0699233258031179	0.0278779461561499	0.00607420842426429	0.0391547082941021
9_135628546_136796530	ENSG00000148248.9	SURF4	Heart_Atrial_Appendage	COVID19_HGI_B2_ALL_eur_leave_23andme_20210107	9_136132908_T_TC	0.576465	1.414e-07	4040	0.352741954578136	0.137504170415081	0.352396249669152	0.137349401167729	0.0200082241699017	0.904179227781202
9_135628546_136796530	ENSG00000148248.9	SURF4	Artery_Aorta	COVID19_HGI_C2_ALL_leave_UKBB_23andme_20210107	9_136132908_T_TC	0.200763	1.91e-18	3851	1.59264974593534e-11	6.65912916339816e-12	0.662430740265378	0.276912473840658	0.0606567858713777	0.999999670079842
9_135628546_136796530	ENSG00000148248.9	SURF4	Breast_Mammary_Tissue	COVID19_HGI_B2_ALL_eur_leave_ukbb_23andme_20210107	9_136132908_T_TC	0.306194	5.685e-06	4042	0.682831741731648	0.254365928773672	0.043205598406151	0.0160912826159082	0.00350544847262093	0.447226757124048
9_135628546_136796530	ENSG00000148248.9	SURF4	Colon_Sigmoid	COVID19_HGI_A2_ALL_leave_23andme_20210107	9_136149711_A_T	0.856881	7.817e-06	3746	0.660793456875008	0.247328076644501	0.0634977279991293	0.0237619163545236	0.00461882212683871	0.27739301708916
9_135628546_136796530	ENSG00000148248.9	SURF4	Brain_Putamen_basal_ganglia	COVID19_HGI_C2_ALL_eur_leave_ukbb_23andme_20210107	9_136132908_T_TC	0.0641043	1.584e-15	4221	1.10426729614632e-08	4.49412611017345e-09	0.63252433825642	0.257313393964504	0.110162252242276	0.999994404055265
9_135628546_136796530	ENSG00000148248.9	SURF4	Spleen	COVID19_HGI_A2_ALL_eur_leave_23andme_20210107	9_136170732_G_A	0.47678	2.495e-06	4374	0.468066779376492	0.193237551545732	0.227090434660893	0.0937345627562844	0.017870671660598	0.140827068275379
9_135628546_136796530	ENSG00000148248.9	SURF4	Stomach	COVID19_HGI_C2_ALL_leave_UKBB_23andme_20210107	9_136132908_T_TC	0.595957	1.91e-18	3851	1.70632309018593e-11	6.00133047966839e-12	0.709710889446036	0.249572596291657	0.0407165142392438	0.999999443812547
9_135628546_136796530	ENSG00000148248.9	SURF4	Adipose_Subcutaneous	COVID19_HGI_B2_ALL_eur_leave_23andme_20210107	9_136132908_T_TC	0.31863	1.414e-07	4040	0.366600186008673	0.121900173568048	0.366240899333832	0.121757203711516	0.0235015373779314	0.921603435642943
9_135628546_136796530	ENSG00000148248.9	SURF4	Colon_Sigmoid	COVID19_HGI_B1_ALL_leave_UKBB_23andme_20210107	9_136043371_T_C	0.00738838	0.003431	3450	0.662872148894409	0.229268653660107	0.0737539977447857	0.0255008091414477	0.00860439055925112	0.0302756439967524
9_135628546_136796530	ENSG00000148248.9	SURF4	Spleen	COVID19_HGI_A2_ALL_leave_UKBB_23andme_20210107	9_136149711_A_T	0.307831	8.458e-05	3752	0.705208183265664	0.24780203927336	0.0325563094490919	0.0114369158937935	0.00299655211809082	0.0941952465141555
9_135628546_136796530	ENSG00000148248.9	SURF4	Thyroid	COVID19_HGI_B1_ALL_eur_leave_ukbb_23andme_20210107	9_136152009_G_A	1.22368e-05	0.1804	4031	0.513231665346058	0.365801971955038	0.0643305726311217	0.045840331653148	0.0107954584146347	0.115816475111894
9_135628546_136796530	ENSG00000148248.9	SURF4	Thyroid	COVID19_HGI_C2_ALL_leave_23andme_20210107	9_136132908_T_TC	0.556923	1.364e-24	4040	1.28029317095597e-17	9.2147180435683e-18	0.565645297910139	0.407087450780045	0.0272672513098135	0.999999948751346
9_135628546_136796530	ENSG00000148248.9	SURF4	Testis	COVID19_HGI_B2_ALL_eur_leave_23andme_20210107	9_136132908_T_TC	0.740012	1.414e-07	4040	0.354404731620578	0.135968451526351	0.354057397106217	0.135815441607008	0.0197539781398464	0.903938452910472
9_135628546_136796530	ENSG00000148248.9	SURF4	Minor_Salivary_Gland	COVID19_HGI_C2_ALL_leave_UKBB_23andme_20210107	9_136132908_T_TC	0.155377	1.91e-18	3848	1.60896970277235e-11	6.07021982837022e-12	0.669218699210041	0.252400246135259	0.0783810546325413	0.999999612884399
9_135628546_136796530	ENSG00000148248.9	SURF4	Artery_Tibial	COVID19_HGI_B2_ALL_leave_UKBB_23andme_20210107	9_136132908_T_TC	0.983502	4.072e-07	3389	0.543012300343301	0.166511627308617	0.214945344463027	0.0659021363285425	0.00962859155651205	0.888284060258932
9_135628546_136796530	ENSG00000148248.9	SURF4	Minor_Salivary_Gland	COVID19_HGI_B2_ALL_eur_leave_ukbb_23andme_20210107	9_136132908_T_TC	0.155377	5.685e-06	4029	0.670930079988473	0.265449195697319	0.0423263927552928	0.0167416139080195	0.0045527176508959	0.538011394938753
9_135628546_136796530	ENSG00000148248.9	SURF4	Pituitary	COVID19_HGI_A2_ALL_leave_23andme_20210107	9_136149711_A_T	0.534956	7.817e-06	3746	0.666100808816569	0.241512857181971	0.0640077281912842	0.0232025563426741	0.00517604946750189	0.294057386923248
9_135628546_136796530	ENSG00000148248.9	SURF4	Brain_Substantia_nigra	COVID19_HGI_C2_ALL_eur_leave_23andme_20210107	9_136132908_T_TC	0.171957	1.7e-22	4159	1.67535794389406e-15	7.29245571102823e-16	0.645991125558702	0.281112487908393	0.0728963865329004	0.999999875414517
9_135628546_136796530	ENSG00000148248.9	SURF4	Artery_Aorta	COVID19_HGI_B1_ALL_eur_leave_ukbb_23andme_20210107	9_136382716_A_G	2.18983e-05	0.4891	4031	0.612759323906249	0.269174007662857	0.0768057796382628	0.0337318506993001	0.00752903809333123	0.0505048148860721
9_135628546_136796530	ENSG00000148248.9	SURF4	Lung	COVID19_HGI_C2_ALL_leave_23andme_20210107	9_136132908_T_TC	0.764809	1.364e-24	4040	1.54656454828e-17	6.48717421600356e-18	0.683286441335853	0.286579188810901	0.0301343698532461	0.999999957533888
9_135628546_136796530	ENSG00000148248.9	SURF4	Spleen	COVID19_HGI_B2_ALL_eur_leave_23andme_20210107	9_136132908_T_TC	0.733705	1.414e-07	4036	0.354627831069614	0.134175429725822	0.354266676771411	0.134015870778981	0.0229141916541732	0.907330934268344
9_135628546_136796530	ENSG00000148248.9	SURF4	Breast_Mammary_Tissue	COVID19_HGI_C2_ALL_leave_UKBB_23andme_20210107	9_136132908_T_TC	0.306194	1.91e-18	3851	1.68633835115204e-11	5.93825671465138e-12	0.701398637799988	0.246938222829721	0.0516631393474887	0.999999377829306
9_135628546_136796530	ENSG00000148248.9	SURF4	Adipose_Subcutaneous	COVID19_HGI_A2_ALL_leave_UKBB_23andme_20210107	9_136149711_A_T	0.65851	8.458e-05	3752	0.732655513834546	0.220802778235195	0.0338234300083204	0.0101909499259913	0.00252732799594647	0.0684144296816677
9_135628546_136796530	ENSG00000148248.9	SURF4	Spleen	COVID19_HGI_B2_ALL_leave_23andme_20210107	9_136132908_T_TC	0.733705	3.657e-08	3761	0.123975244524176	0.0436771622199694	0.583566396900841	0.205550428525906	0.0432307678291066	0.598645931732147
9_135628546_136796530	ENSG00000148248.9	SURF4	Thyroid	COVID19_HGI_B2_ALL_leave_23andme_20210107	9_136132908_T_TC	0.556923	3.657e-08	3761	0.100979975425105	0.0697464735696088	0.475324897677232	0.32827937608703	0.0256692772410238	0.629169970081314
9_135628546_136796530	ENSG00000148248.9	SURF4	Brain_Cortex	COVID19_HGI_C2_ALL_leave_UKBB_23andme_20210107	9_136132908_T_TC	0.747024	1.91e-18	3849	1.66594069156278e-11	6.32050929882839e-12	0.692914640125119	0.262844675372715	0.0442406844791838	0.999999049191094
9_135628546_136796530	ENSG00000148248.9	SURF4	Brain_Nucleus_accumbens_basal_ganglia	COVID19_HGI_B1_ALL_leave_23andme_20210107	9_136502987_A_G	0.808523	0.0002538	3832	0.65502993872943	0.240732798432136	0.0713699289883242	0.02622281724294	0.0066445166071693	0.0457899585745792
9_135628546_136796530	ENSG00000148248.9	SURF4	Brain_Amygdala	COVID19_HGI_B1_ALL_eur_leave_ukbb_23andme_20210107	9_136150556_C_T	0.333505	0.003098	4008	0.622234217709544	0.260052611784562	0.0776003853722519	0.0324241228922988	0.00768866224134291	0.0108099935418787
9_135628546_136796530	ENSG00000148248.9	SURF4	Vagina	COVID19_HGI_B1_ALL_leave_23andme_20210107	9_136502987_A_G	0.0127803	0.0002538	3837	0.654868815551316	0.237773306666013	0.0713318337689714	0.0258894108533386	0.0101366331603618	0.124000135600917
9_135628546_136796530	ENSG00000148248.9	SURF4	Brain_Spinal_cord_cervical_c-1	COVID19_HGI_A2_ALL_leave_UKBB_23andme_20210107	9_136149711_A_T	0.366454	8.458e-05	3739	0.686340517102743	0.266618901704333	0.0316140785817748	0.0122777974138637	0.00314870519728583	0.0878235978910491
9_135628546_136796530	ENSG00000148248.9	SURF4	Lung	COVID19_HGI_A2_ALL_leave_23andme_20210107	9_136149711_A_T	0.976049	7.817e-06	3746	0.653668456211339	0.2548369380747	0.0628130642067928	0.0244838877072801	0.00419765379988751	0.24037328973671
9_135628546_136796530	ENSG00000148248.9	SURF4	Skin_Not_Sun_Exposed_Suprapubic	COVID19_HGI_A2_ALL_leave_23andme_20210107	9_136149711_A_T	0.0679719	7.817e-06	3746	0.434842716107316	0.471629026956413	0.0417854084699386	0.045313892179758	0.0064289562865748	0.368197735807838
9_135628546_136796530	ENSG00000148248.9	SURF4	Cells_EBV-transformed_lymphocytes	COVID19_HGI_C2_ALL_leave_23andme_20210107	9_136132908_T_TC	0.766753	1.364e-24	4039	1.54775099370232e-17	6.13067679621531e-18	0.683810623835292	0.270813563487659	0.0453758126770521	0.999999959696425
9_135628546_136796530	ENSG00000148248.9	SURF4	Prostate	COVID19_HGI_B1_ALL_eur_leave_23andme_20210107	9_136762043_C_T	0.474597	0.003383	4020	0.65269788967163	0.253249492804747	0.0633755677479028	0.0245838904185641	0.00609315935715609	0.00688289637597508
9_135628546_136796530	ENSG00000148248.9	SURF4	Brain_Putamen_basal_ganglia	COVID19_HGI_B1_ALL_eur_leave_ukbb_23andme_20210107	9_136150556_C_T	0.0483982	0.003098	4015	0.635709658131051	0.246474994278335	0.0793235394462963	0.0307472844129735	0.00774452373134438	0.0171436979171807
9_135628546_136796530	ENSG00000148248.9	SURF4	Liver	COVID19_HGI_B2_ALL_leave_23andme_20210107	9_136132908_T_TC	0.645877	3.657e-08	3761	0.124571232253219	0.0440016753495001	0.586371782870995	0.207083209550938	0.0379720999753478	0.690058773434841
9_135628546_136796530	ENSG00000148248.9	SURF4	Brain_Amygdala	COVID19_HGI_A2_ALL_eur_leave_ukbb_23andme_20210107	9_136170732_G_A	0.982884	7.319e-06	4349	0.537629818083922	0.243856083798587	0.142263174598921	0.0645154530513427	0.0117354704672268	0.118383138047954
9_135628546_136796530	ENSG00000148248.9	SURF4	Whole_Blood	COVID19_HGI_C2_ALL_leave_UKBB_23andme_20210107	9_136132908_T_TC	0.339708	1.91e-18	3851	1.5867967518153e-11	7.17792211500236e-12	0.659996304672993	0.298509789723686	0.0414939055802738	0.999999387104456
9_135628546_136796530	ENSG00000148248.9	SURF4	Brain_Cerebellar_Hemisphere	COVID19_HGI_B1_ALL_leave_UKBB_23andme_20210107	9_136237539_C_G	0.430402	0.001292	3450	0.676832326176083	0.216985439997125	0.0753072669317122	0.0241359915329135	0.00673897536216558	0.0173339516714417
9_135628546_136796530	ENSG00000148248.9	SURF4	Brain_Anterior_cingulate_cortex_BA24	COVID19_HGI_B2_ALL_eur_leave_23andme_20210107	9_136132908_T_TC	0.314473	1.414e-07	4032	0.332936679476864	0.152628027790123	0.332594536915292	0.152441780538234	0.0293989752794874	0.929352174328057
9_135628546_136796530	ENSG00000148248.9	SURF4	Esophagus_Muscularis	COVID19_HGI_C2_ALL_eur_leave_ukbb_23andme_20210107	9_136132908_T_TC	0.232073	1.584e-15	4237	1.18416469024443e-08	4.67351706476381e-09	0.678289567841947	0.267645005189793	0.054065410453095	0.999993573587546
9_135628546_136796530	ENSG00000148248.9	SURF4	Thyroid	COVID19_HGI_C2_ALL_leave_UKBB_23andme_20210107	9_136132908_T_TC	0.556923	1.91e-18	3851	1.37442501589131e-11	9.63637228956256e-12	0.571664537692454	0.400778033727883	0.0275574285562816	0.999998819212238
9_135628546_136796530	ENSG00000148248.9	SURF4	Adrenal_Gland	COVID19_HGI_B2_ALL_leave_UKBB_23andme_20210107	9_136132908_T_TC	0.255586	4.072e-07	3388	0.514362763645057	0.188880441221898	0.203602876880573	0.0747471165552535	0.0184068016972194	0.934379106472686
9_135628546_136796530	ENSG00000148248.9	SURF4	Brain_Putamen_basal_ganglia	COVID19_HGI_C2_ALL_leave_UKBB_23andme_20210107	9_136132908_T_TC	0.0641043	1.91e-18	3839	1.5578557827359e-11	5.75345062731604e-12	0.647958888649668	0.239190396459225	0.112850714869773	0.999999563385006
9_135628546_136796530	ENSG00000148248.9	SURF4	Skin_Sun_Exposed_Lower_leg	COVID19_HGI_B2_ALL_eur_leave_23andme_20210107	9_136132908_T_TC	0.864002	1.414e-07	4040	0.361962158075607	0.130275772772918	0.361607416902098	0.130132073365166	0.0160225788842125	0.870512985814686
9_135628546_136796530	ENSG00000148248.9	SURF4	Esophagus_Mucosa	COVID19_HGI_B1_ALL_eur_leave_ukbb_23andme_20210107	9_136416634_G_A	0.00277028	0.001223	4031	0.632999654938993	0.245252458966009	0.0793427861666927	0.0307292783903108	0.0116758215379938	0.153886387585969
9_135628546_136796530	ENSG00000148248.9	SURF4	Cells_EBV-transformed_lymphocytes	COVID19_HGI_B2_ALL_leave_23andme_20210107	9_136132908_T_TC	0.766753	3.657e-08	3761	0.122893392194333	0.0453895987406772	0.578473987778934	0.21361467574988	0.0396283455361762	0.682747870722774
9_135628546_136796530	ENSG00000148248.9	SURF4	Brain_Substantia_nigra	COVID19_HGI_B1_ALL_eur_leave_23andme_20210107	9_136762043_C_T	0.506335	0.003383	3950	0.641758852469557	0.265896122171406	0.0609150096468028	0.0252323553955401	0.00619766031669367	0.0070758666059379
9_135628546_136796530	ENSG00000148248.9	SURF4	Lung	COVID19_HGI_B2_ALL_leave_23andme_20210107	9_136132908_T_TC	0.764809	3.657e-08	3761	0.122474682795955	0.0480601759303303	0.576503072247387	0.226198268541468	0.0267638004848597	0.66958704263453
9_135628546_136796530	ENSG00000148248.9	SURF4	Brain_Frontal_Cortex_BA9	COVID19_HGI_B2_ALL_eur_leave_23andme_20210107	9_136132908_T_TC	0.648653	1.414e-07	4035	0.34730937885519	0.140711612363901	0.34696123340038	0.140546090332199	0.0244716850483302	0.912210215002805
9_135628546_136796530	ENSG00000148248.9	SURF4	Brain_Anterior_cingulate_cortex_BA24	COVID19_HGI_B2_ALL_leave_23andme_20210107	9_136132908_T_TC	0.314473	3.657e-08	3756	0.11716242322587	0.0499155512967511	0.551495072405699	0.234910903049293	0.0465160500223864	0.73598159370692
9_135628546_136796530	ENSG00000148248.9	SURF4	Vagina	COVID19_HGI_B2_ALL_leave_UKBB_23andme_20210107	9_136132908_T_TC	0.276628	4.072e-07	3384	0.532855759012613	0.169507453716707	0.210898800152027	0.0670696292635535	0.0196683578550993	0.949095740114138
9_135628546_136796530	ENSG00000148248.9	SURF4	Brain_Caudate_basal_ganglia	COVID19_HGI_B2_ALL_eur_leave_ukbb_23andme_20210107	9_136132908_T_TC	0.0779523	5.685e-06	4033	0.651161105231911	0.283663903725582	0.0411394292725856	0.0179153603826656	0.00612020138725562	0.536482319985819
9_135628546_136796530	ENSG00000148248.9	SURF4	Breast_Mammary_Tissue	COVID19_HGI_C2_ALL_leave_23andme_20210107	9_136132908_T_TC	0.306194	1.364e-24	4040	1.56745722433569e-17	5.80624060058874e-18	0.69251701776925	0.256474040849023	0.0510089413817287	0.999999945820343
9_135628546_136796530	ENSG00000148248.9	SURF4	Brain_Hypothalamus	COVID19_HGI_B2_ALL_leave_23andme_20210107	9_136132908_T_TC	0.349676	3.657e-08	3752	0.122577401461515	0.0435684777944022	0.576981082094512	0.20502826920995	0.0518447694396201	0.663321117652782
9_135628546_136796530	ENSG00000148248.9	SURF4	Heart_Atrial_Appendage	COVID19_HGI_C2_ALL_eur_leave_ukbb_23andme_20210107	9_136132908_T_TC	0.576465	1.584e-15	4237	1.19195647115012e-08	4.88312292099769e-09	0.682752700163646	0.279667715066256	0.0375795679674108	0.999988915009018
9_135628546_136796530	ENSG00000148248.9	SURF4	Minor_Salivary_Gland	COVID19_HGI_B1_ALL_leave_23andme_20210107	9_136502987_A_G	0.831918	0.0002538	3836	0.651123657635771	0.244667357112861	0.0709280138130306	0.0266453981554718	0.00663557328286543	0.0477218740137629
9_135628546_136796530	ENSG00000148248.9	SURF4	Liver	COVID19_HGI_A2_ALL_eur_leave_ukbb_23andme_20210107	9_136170732_G_A	0.208591	7.319e-06	4388	0.550099168078072	0.229332679377723	0.145823976979921	0.0607790796839558	0.0139650958803275	0.14627557183327
9_135628546_136796530	ENSG00000148248.9	SURF4	Colon_Transverse	COVID19_HGI_C2_ALL_leave_23andme_20210107	9_136132908_T_TC	0.732903	1.364e-24	4040	1.58212911749401e-17	5.97577061542656e-18	0.698999195105433	0.263978018978441	0.0370227859161276	0.999999943455679
9_135628546_136796530	ENSG00000148248.9	SURF4	Adipose_Visceral_Omentum	COVID19_HGI_A2_ALL_eur_leave_23andme_20210107	9_136171344_C_T	0.00460055	2.578e-06	4379	0.415965989511805	0.194134871796166	0.201835376194908	0.0941043304991488	0.0939594319979722	0.357269985904427
9_135628546_136796530	ENSG00000148248.9	SURF4	Nerve_Tibial	COVID19_HGI_B1_ALL_eur_leave_ukbb_23andme_20210107	9_136511019_T_C	0.0445012	0.005537	4031	0.627323780124183	0.25469567186489	0.0786313486197262	0.0319171734184105	0.00743202597279008	0.0095397374985484
9_135628546_136796530	ENSG00000148248.9	SURF4	Ovary	COVID19_HGI_A2_ALL_leave_UKBB_23andme_20210107	9_136149711_A_T	0.896137	8.458e-05	3750	0.69795598305039	0.254972303440666	0.0322120852401576	0.0117643940799864	0.0030952341888002	0.0704514017321288
9_135628546_136796530	ENSG00000148248.9	SURF4	Artery_Tibial	COVID19_HGI_A2_ALL_leave_23andme_20210107	9_136149711_A_T	0.78451	7.817e-06	3746	0.668147949578764	0.240182209176881	0.0642044444056192	0.0230754763067578	0.00438992053197792	0.244256978557596
9_135628546_136796530	ENSG00000148248.9	SURF4	Brain_Nucleus_accumbens_basal_ganglia	COVID19_HGI_B2_ALL_eur_leave_ukbb_23andme_20210107	9_136132908_T_TC	0.861217	5.685e-06	4030	0.675901926052219	0.261484362401821	0.042670523764759	0.0165043921039165	0.00343879567728435	0.385643109236171
9_135628546_136796530	ENSG00000148248.9	SURF4	Adrenal_Gland	COVID19_HGI_C2_ALL_leave_23andme_20210107	9_136132908_T_TC	0.255586	1.364e-24	4037	1.48291697569104e-17	6.4861931811845e-18	0.655166358393089	0.286507654172744	0.0583259874341668	0.999999934803201
9_135628546_136796530	ENSG00000148248.9	SURF4	Brain_Hypothalamus	COVID19_HGI_A2_ALL_eur_leave_23andme_20210107	9_136170732_G_A	0.39203	2.495e-06	4360	0.466895012010464	0.193531171920872	0.226446297633088	0.0938442539992514	0.0192832644363239	0.148198950182355
9_135628546_136796530	ENSG00000148248.9	SURF4	Spleen	COVID19_HGI_B1_ALL_eur_leave_23andme_20210107	9_136638522_A_G	0.00186339	0.04047	4021	0.657970025948339	0.247964889570262	0.0639139821524802	0.0240807769494534	0.00607032537946563	0.00928561092493977
9_135628546_136796530	ENSG00000148248.9	SURF4	Brain_Hypothalamus	COVID19_HGI_B1_ALL_leave_23andme_20210107	9_136502987_A_G	0.263083	0.0002538	3832	0.65697770236115	0.238645591124235	0.0714720684501206	0.0259551097056921	0.00694952835880272	0.0583398327729314
9_135628546_136796530	ENSG00000148248.9	SURF4	Pancreas	COVID19_HGI_C2_ALL_leave_23andme_20210107	9_136132908_T_TC	0.403644	1.364e-24	4040	1.33179813551583e-17	8.41574582606314e-18	0.588400664948896	0.37177556687122	0.0398237681798871	0.99999996437871
9_135628546_136796530	ENSG00000148248.9	SURF4	Adipose_Subcutaneous	COVID19_HGI_C2_ALL_eur_leave_23andme_20210107	9_136132908_T_TC	0.31863	1.7e-22	4236	1.83767807644455e-15	6.3938795644795e-16	0.708579162646112	0.246492802699145	0.0449280346547397	0.999999846482379
9_135628546_136796530	ENSG00000148248.9	SURF4	Brain_Substantia_nigra	COVID19_HGI_B2_ALL_eur_leave_23andme_20210107	9_136132908_T_TC	0.171957	1.414e-07	3980	0.339707140654859	0.141710223526143	0.339239416510621	0.141477244511034	0.0378659747973429	0.943308241553236
9_135628546_136796530	ENSG00000148248.9	SURF4	Adipose_Visceral_Omentum	COVID19_HGI_C2_ALL_leave_UKBB_23andme_20210107	9_136132908_T_TC	0.52316	1.91e-18	3851	1.6413803467131e-11	6.74407952871869e-12	0.682699256949083	0.280469639702281	0.0368311033254771	0.999999385324554
9_135628546_136796530	ENSG00000148248.9	SURF4	Esophagus_Muscularis	COVID19_HGI_B1_ALL_eur_leave_ukbb_23andme_20210107	9_136150556_C_T	0.0886187	0.003098	4031	0.640127422977143	0.241905964715393	0.0802362099954168	0.0303140744993992	0.0074163278126485	0.0176219792066079
9_135628546_136796530	ENSG00000148248.9	SURF4	Brain_Hypothalamus	COVID19_HGI_B1_ALL_leave_UKBB_23andme_20210107	9_136150556_C_T	0.440694	0.001964	3441	0.674109823203662	0.219663225573854	0.0747148878909822	0.0243391764876908	0.00717288684381133	0.0164835054493126
9_135628546_136796530	ENSG00000148248.9	SURF4	Lung	COVID19_HGI_C2_ALL_eur_leave_23andme_20210107	9_136132908_T_TC	0.764809	1.7e-22	4236	1.75065608526749e-15	7.6568248126383e-16	0.675024879972546	0.295205101846003	0.0297700181814461	0.999999802557538
9_135628546_136796530	ENSG00000148248.9	SURF4	Breast_Mammary_Tissue	COVID19_HGI_A2_ALL_leave_23andme_20210107	9_136149711_A_T	0.274593	7.817e-06	3746	0.676549809984267	0.230542838156023	0.0650118056788956	0.0221478409495479	0.00574770523126621	0.31582573590818
9_135628546_136796530	ENSG00000148248.9	SURF4	Nerve_Tibial	COVID19_HGI_A2_ALL_leave_UKBB_23andme_20210107	9_136149711_A_T	0.0563428	8.458e-05	3752	0.691402256355247	0.260935413294927	0.0319189515179266	0.0120425207585242	0.00370085807337559	0.159680165340976
9_135628546_136796530	ENSG00000148248.9	SURF4	Brain_Cerebellar_Hemisphere	COVID19_HGI_C2_ALL_leave_23andme_20210107	9_136132908_T_TC	0.456395	1.364e-24	4039	1.55828144784354e-17	5.87897941178225e-18	0.688463075324501	0.25968686731017	0.0518500573653287	0.999999942787747
9_135628546_136796530	ENSG00000148248.9	SURF4	Brain_Anterior_cingulate_cortex_BA24	COVID19_HGI_C2_ALL_leave_23andme_20210107	9_136132908_T_TC	0.314473	1.364e-24	4036	1.46422138238933e-17	6.70372849176908e-18	0.64690647332719	0.296119916641134	0.056973610031679	0.999999968833336
9_135628546_136796530	ENSG00000148248.9	SURF4	Brain_Putamen_basal_ganglia	COVID19_HGI_B1_ALL_eur_leave_23andme_20210107	9_136515284_G_A	0.00241816	0.03733	4010	0.653357089711541	0.252982235582457	0.0631649249030853	0.024451643985446	0.00604410581747032	0.00692874215260139
9_135628546_136796530	ENSG00000148248.9	SURF4	Adipose_Visceral_Omentum	COVID19_HGI_A2_ALL_leave_23andme_20210107	9_136149711_A_T	0.436794	7.817e-06	3746	0.647320777459848	0.259631602726733	0.0622030957293593	0.0249429182082382	0.0059016058758218	0.229446126091978
9_135628546_136796530	ENSG00000148248.9	SURF4	Brain_Substantia_nigra	COVID19_HGI_B1_ALL_leave_UKBB_23andme_20210107	9_136126129_A_C	0.0577366	0.001323	3406	0.657840189262011	0.236393603254081	0.0722455006261637	0.02595371431968	0.00756699253806499	0.0205470225446366
9_135628546_136796530	ENSG00000148248.9	SURF4	Brain_Hypothalamus	COVID19_HGI_C2_ALL_leave_23andme_20210107	9_136132908_T_TC	0.349676	1.364e-24	4028	1.54350729780147e-17	5.89523497841398e-18	0.681935719956608	0.260399238209894	0.0576650418334973	0.999999955045113
9_135628546_136796530	ENSG00000148248.9	SURF4	Whole_Blood	COVID19_HGI_B1_ALL_leave_UKBB_23andme_20210107	9_135986756_C_G	0.00611082	0.006442	3450	0.634556822147791	0.258196008362561	0.070603513072144	0.0287200714745061	0.00792358494299772	0.0236683493544018
9_135628546_136796530	ENSG00000148248.9	SURF4	Brain_Spinal_cord_cervical_c-1	COVID19_HGI_B2_ALL_leave_UKBB_23andme_20210107	9_136132908_T_TC	0.185687	4.072e-07	3377	0.517662528452166	0.182798820477362	0.204838747246612	0.0723109930256948	0.0223889107981652	0.953445290559261
9_135628546_136796530	ENSG00000148248.9	SURF4	Brain_Nucleus_accumbens_basal_ganglia	COVID19_HGI_A2_ALL_leave_23andme_20210107	9_136149711_A_T	0.665111	7.817e-06	3738	0.669072887007506	0.238534908819288	0.0642704517055654	0.0229082038608623	0.00521354860677888	0.29636192944199
9_135628546_136796530	ENSG00000148248.9	SURF4	Esophagus_Gastroesophageal_Junction	COVID19_HGI_B1_ALL_eur_leave_ukbb_23andme_20210107	9_136416721_A_G	0.305958	0.001169	4031	0.6420198804346	0.240018227730352	0.0804734184144184	0.030077463081343	0.00741101033928654	0.0120876776474557
9_135628546_136796530	ENSG00000148248.9	SURF4	Brain_Nucleus_accumbens_basal_ganglia	COVID19_HGI_C2_ALL_leave_23andme_20210107	9_136132908_T_TC	0.861217	1.364e-24	4029	1.56236455778168e-17	6.028100824309e-18	0.690267030847934	0.266283589141376	0.0434493800106904	0.999999958739765
9_135628546_136796530	ENSG00000148248.9	SURF4	Esophagus_Muscularis	COVID19_HGI_B2_ALL_leave_23andme_20210107	9_136132908_T_TC	0.232073	3.657e-08	3761	0.124188175744669	0.0433561527927393	0.584568689782841	0.204038781084376	0.0438482005953742	0.749002084069534
9_135628546_136796530	ENSG00000148248.9	SURF4	Prostate	COVID19_HGI_A2_ALL_eur_leave_ukbb_23andme_20210107	9_136170732_G_A	0.802331	7.319e-06	4381	0.550074658443503	0.232398770718279	0.145755248721822	0.0615693310936987	0.0102019910226977	0.125648801044771
9_135628546_136796530	ENSG00000148248.9	SURF4	Brain_Cortex	COVID19_HGI_B2_ALL_leave_UKBB_23andme_20210107	9_136132908_T_TC	0.747024	4.072e-07	3389	0.529324683084073	0.17721688619208	0.209527254293057	0.0701355262401961	0.0137956501905943	0.920117605782259
9_135628546_136796530	ENSG00000148248.9	SURF4	Stomach	COVID19_HGI_B1_ALL_leave_23andme_20210107	9_136502987_A_G	0.387749	0.0002538	3843	0.662266295525503	0.233653836295786	0.0722829332349714	0.0254958039333305	0.00630113101040869	0.0487451657445448
9_135628546_136796530	ENSG00000148248.9	SURF4	Muscle_Skeletal	COVID19_HGI_B2_ALL_eur_leave_ukbb_23andme_20210107	9_136132908_T_TC	0.283564	5.685e-06	4042	0.572440666454204	0.359352420443288	0.0362206968929831	0.0227284613860256	0.00925775482349919	0.119356501260819
9_135628546_136796530	ENSG00000148248.9	SURF4	Pituitary	COVID19_HGI_C2_ALL_leave_23andme_20210107	9_136132908_T_TC	0.709255	1.364e-24	4040	1.55729684155058e-17	6.10689454299266e-18	0.68802806720875	0.269766011558956	0.0422059212322906	0.999999954483664
9_135628546_136796530	ENSG00000148248.9	SURF4	Skin_Not_Sun_Exposed_Suprapubic	COVID19_HGI_B2_ALL_leave_23andme_20210107	9_136132908_T_TC	0.263534	3.657e-08	3761	0.0816503600772423	0.0873708243204694	0.38433807183692	0.411229574341533	0.0354111694238355	0.558918876351212
9_135628546_136796530	ENSG00000148248.9	SURF4	Brain_Cerebellar_Hemisphere	COVID19_HGI_C2_ALL_eur_leave_23andme_20210107	9_136132908_T_TC	0.456395	1.7e-22	4232	1.76378663507217e-15	6.9697952447996e-16	0.680087809168328	0.268692895448043	0.0512192953836239	0.999999758786246
9_135628546_136796530	ENSG00000148248.9	SURF4	Esophagus_Gastroesophageal_Junction	COVID19_HGI_B1_ALL_leave_23andme_20210107	9_136502987_A_G	0.384994	0.0002538	3843	0.661007388946328	0.234942923588636	0.0721455301075189	0.0256365346375264	0.00626762271999066	0.0506477917436393
9_135628546_136796530	ENSG00000148248.9	SURF4	Cells_Transformed_fibroblasts	COVID19_HGI_B2_ALL_eur_leave_23andme_20210107	9_136132908_T_TC	0.2659	1.414e-07	4040	0.323853813757685	0.16388458687787	0.323536420683922	0.163698945482639	0.0250262331978841	0.911248521138043
9_135628546_136796530	ENSG00000148248.9	SURF4	Spleen	COVID19_HGI_C2_ALL_leave_23andme_20210107	9_136132908_T_TC	0.733705	1.364e-24	4037	1.56942156729981e-17	5.95351935155557e-18	0.693384882557053	0.262988333678067	0.0436267837648819	0.999999940484054
9_135628546_136796530	ENSG00000148248.9	SURF4	Thyroid	COVID19_HGI_B2_ALL_leave_UKBB_23andme_20210107	9_136132908_T_TC	0.556923	4.072e-07	3389	0.430322188570588	0.279613400228087	0.17033822437155	0.110672783067543	0.0090534037622327	0.860598245887801
9_135628546_136796530	ENSG00000148248.9	SURF4	Brain_Hippocampus	COVID19_HGI_B1_ALL_leave_UKBB_23andme_20210107	9_136383635_T_C	7.22733e-05	0.0593	3447	0.646830259549231	0.246198723538058	0.0717749315560187	0.0273113327240481	0.00788475263264375	0.0208849726737096
9_135628546_136796530	ENSG00000148248.9	SURF4	Brain_Substantia_nigra	COVID19_HGI_B2_ALL_eur_leave_ukbb_23andme_20210107	9_136132908_T_TC	0.171957	5.685e-06	3982	0.660975051583159	0.275867317163002	0.0414210264879759	0.0172831997734543	0.004453404992409	0.52205247426182
9_135628546_136796530	ENSG00000148248.9	SURF4	Minor_Salivary_Gland	COVID19_HGI_A2_ALL_leave_UKBB_23andme_20210107	9_136149711_A_T	0.788134	8.458e-05	3748	0.696665872296084	0.256312162153971	0.0320808018080142	0.0117997902786135	0.00314137346331678	0.0774082726989959
9_135628546_136796530	ENSG00000148248.9	SURF4	Brain_Cerebellum	COVID19_HGI_C2_ALL_eur_leave_23andme_20210107	9_136132908_T_TC	0.378918	1.7e-22	4234	1.69993811168155e-15	7.63616280196326e-16	0.65546884362685	0.294388034783496	0.0501431215896521	0.999999606573645
9_135628546_136796530	ENSG00000148248.9	SURF4	Brain_Cortex	COVID19_HGI_B1_ALL_leave_23andme_20210107	9_136502987_A_G	0.313137	0.0002538	3841	0.648694559739564	0.246822227496299	0.0707707422169984	0.0269208154495139	0.00679165509762483	0.0540305751190296
9_135628546_136796530	ENSG00000148248.9	SURF4	Brain_Frontal_Cortex_BA9	COVID19_HGI_A2_ALL_eur_leave_23andme_20210107	9_136171344_C_T	0.454823	2.578e-06	4368	0.460235331489787	0.201639876738148	0.223281682697513	0.0978078988974992	0.0170352101770523	0.150708811943792
9_135628546_136796530	ENSG00000148248.9	SURF4	Lung	COVID19_HGI_B2_ALL_leave_UKBB_23andme_20210107	9_136132908_T_TC	0.764809	4.072e-07	3389	0.52198454965594	0.187522306492771	0.206621744588917	0.0742189547861654	0.00965244447620612	0.895779414142866
9_135628546_136796530	ENSG00000148248.9	SURF4	Artery_Tibial	COVID19_HGI_B1_ALL_eur_leave_ukbb_23andme_20210107	9_136385088_A_C	0.000375276	0.26	4031	0.637585358155419	0.244589042181005	0.0799175771114996	0.030650541335995	0.00725748121608087	0.0137868020698585
9_135628546_136796530	ENSG00000148248.9	SURF4	Artery_Coronary	COVID19_HGI_A2_ALL_leave_23andme_20210107	9_136149711_A_T	0.243216	7.817e-06	3746	0.66140629610868	0.245152305475453	0.0635566176545308	0.0235511248047501	0.00633365595658669	0.315285093728756
9_135628546_136796530	ENSG00000148248.9	SURF4	Lung	COVID19_HGI_B1_ALL_leave_UKBB_23andme_20210107	9_136150556_C_T	0.247793	0.001964	3450	0.656355020945058	0.237468808262315	0.0730288741430766	0.0264150656651067	0.00673223098444395	0.0175163962654025
9_135628546_136796530	ENSG00000148248.9	SURF4	Thyroid	COVID19_HGI_A2_ALL_eur_leave_ukbb_23andme_20210107	9_136170732_G_A	0.124701	7.319e-06	4389	0.443947654065101	0.334447641701551	0.117690529377179	0.0886468071818459	0.0152673676743236	0.120124312566119
9_135628546_136796530	ENSG00000148248.9	SURF4	Brain_Frontal_Cortex_BA9	COVID19_HGI_B1_ALL_eur_leave_23andme_20210107	9_136762043_C_T	0.31355	0.003383	4018	0.645494090079608	0.260381561183701	0.0626171378173291	0.0252524553586098	0.00625475556075319	0.00746055012713309
9_135628546_136796530	ENSG00000148248.9	SURF4	Brain_Anterior_cingulate_cortex_BA24	COVID19_HGI_B1_ALL_leave_23andme_20210107	9_136502987_A_G	0.862178	0.0002538	3835	0.623328135158944	0.272126471390604	0.067683157500459	0.0295411266251543	0.00732110932483921	0.0406697683676237
9_135628546_136796530	ENSG00000148248.9	SURF4	Brain_Hippocampus	COVID19_HGI_A2_ALL_leave_UKBB_23andme_20210107	9_136149711_A_T	0.56696	8.458e-05	3750	0.659282372528937	0.293666116277386	0.0304254295894656	0.0135494133055134	0.00307666829869762	0.0750895025963754
9_135628546_136796530	ENSG00000148248.9	SURF4	Colon_Transverse	COVID19_HGI_B2_ALL_eur_leave_ukbb_23andme_20210107	9_136132908_T_TC	0.732903	5.685e-06	4042	0.680017261663895	0.257601764037624	0.0430275145707085	0.0162964758080102	0.00305698391976288	0.367249325624564
9_135628546_136796530	ENSG00000148248.9	SURF4	Muscle_Skeletal	COVID19_HGI_B2_ALL_leave_23andme_20210107	9_136132908_T_TC	0.283564	3.657e-08	3761	0.106202923184609	0.0635909110448322	0.499909941384251	0.299299074563308	0.0309971498229999	0.703952513601576
9_135628546_136796530	ENSG00000148248.9	SURF4	Pituitary	COVID19_HGI_C2_ALL_eur_leave_23andme_20210107	9_136132908_T_TC	0.709255	1.7e-22	4235	1.76142757399396e-15	7.24097648775863e-16	0.679178193090922	0.279158765052875	0.0416630418561979	0.999999789228718
9_135628546_136796530	ENSG00000148248.9	SURF4	Brain_Spinal_cord_cervical_c-1	COVID19_HGI_C2_ALL_eur_leave_23andme_20210107	9_136132908_T_TC	0.185687	1.7e-22	4209	1.67876556288481e-15	7.30576992692698e-16	0.64730504873275	0.281627691824776	0.0710672594424726	0.999999846570408
9_135628546_136796530	ENSG00000148248.9	SURF4	Prostate	COVID19_HGI_A2_ALL_leave_23andme_20210107	9_136149711_A_T	0.917909	7.817e-06	3746	0.667910955113947	0.240072452581082	0.0641816708598044	0.0230645489972821	0.00477037244788426	0.297516379661308
9_135628546_136796530	ENSG00000148248.9	SURF4	Heart_Atrial_Appendage	COVID19_HGI_C2_ALL_leave_UKBB_23andme_20210107	9_136132908_T_TC	0.576465	1.91e-18	3851	1.68363461588236e-11	6.28039863942065e-12	0.70027407330566	0.261182049696144	0.0385438769750802	0.999999381286372
9_135628546_136796530	ENSG00000148248.9	SURF4	Skin_Sun_Exposed_Lower_leg	COVID19_HGI_B2_ALL_eur_leave_ukbb_23andme_20210107	9_136132908_T_TC	0.864002	5.685e-06	4042	0.689534718785102	0.248264545555676	0.0436297235851632	0.0157058630752665	0.00286514899879232	0.310224874942929
9_135628546_136796530	ENSG00000148248.9	SURF4	Brain_Anterior_cingulate_cortex_BA24	COVID19_HGI_B1_ALL_eur_leave_ukbb_23andme_20210107	9_136416721_A_G	0.0800242	0.001169	4019	0.60529088972094	0.275811468327179	0.075535894638819	0.0344103110465124	0.00895143626654947	0.0191330737792147
9_135628546_136796530	ENSG00000148248.9	SURF4	Vagina	COVID19_HGI_C2_ALL_leave_UKBB_23andme_20210107	9_136132908_T_TC	0.276628	1.91e-18	3845	1.65099977978293e-11	5.99414653950342e-12	0.686700267331711	0.249250461942838	0.0640492707029458	0.999999558563827
9_135628546_136796530	ENSG00000148248.9	SURF4	Pituitary	COVID19_HGI_C2_ALL_leave_UKBB_23andme_20210107	9_136132908_T_TC	0.709255	1.91e-18	3851	1.67698038261757e-11	6.24501863843219e-12	0.697506378350292	0.259706245968656	0.0427873756580362	0.999998872441527
9_135628546_136796530	ENSG00000148248.9	SURF4	Skin_Sun_Exposed_Lower_leg	COVID19_HGI_C2_ALL_leave_UKBB_23andme_20210107	9_136132908_T_TC	0.864002	1.91e-18	3851	1.76384065607034e-11	5.67539894573019e-12	0.73363416814828	0.236026504590662	0.0303393272377459	0.999998237402456
9_135628546_136796530	ENSG00000148248.9	SURF4	Whole_Blood	COVID19_HGI_A2_ALL_leave_23andme_20210107	9_136149711_A_T	0.808603	7.817e-06	3746	0.62912447529367	0.279554013571709	0.0604545556469528	0.0268592193890437	0.0040077360986247	0.256292848026374
9_135628546_136796530	ENSG00000148248.9	SURF4	Pancreas	COVID19_HGI_B2_ALL_eur_leave_23andme_20210107	9_136132908_T_TC	0.403644	1.414e-07	4040	0.300917415996711	0.188532721008284	0.300622501749743	0.188326348418642	0.0216010128266202	0.878538969611116
9_135628546_136796530	ENSG00000148248.9	SURF4	Prostate	COVID19_HGI_B1_ALL_eur_leave_ukbb_23andme_20210107	9_136150556_C_T	0.327563	0.003098	4025	0.635363822367772	0.246814947653597	0.0794816698505695	0.0308681678761003	0.00747139225196065	0.0111947051946308
9_135628546_136796530	ENSG00000148248.9	SURF4	Artery_Aorta	COVID19_HGI_B2_ALL_leave_UKBB_23andme_20210107	9_136132908_T_TC	0.200763	4.072e-07	3389	0.534919046141913	0.167638278170196	0.211741720325886	0.0663383744790343	0.0193625808829709	0.950134898772139
9_135628546_136796530	ENSG00000148248.9	SURF4	Liver	COVID19_HGI_B2_ALL_leave_UKBB_23andme_20210107	9_136132908_T_TC	0.645877	4.072e-07	3389	0.537181766659707	0.169401432028463	0.212637392930012	0.0670419243063994	0.0137374840754181	0.931149122533761
9_135628546_136796530	ENSG00000148248.9	SURF4	Artery_Aorta	COVID19_HGI_C2_ALL_eur_leave_ukbb_23andme_20210107	9_136132908_T_TC	0.200763	1.584e-15	4237	1.12748579495612e-08	5.15187213881325e-09	0.645823895028373	0.295040114611837	0.0591359739330584	0.999994452369046
9_135628546_136796530	ENSG00000148248.9	SURF4	Cells_Transformed_fibroblasts	COVID19_HGI_B1_ALL_leave_23andme_20210107	9_136194812_A_G	0.000102871	0.06116	3843	0.603056569235677	0.291805477623434	0.0658204985298013	0.0318415794053696	0.00747587520571805	0.0551781730778643
9_135628546_136796530	ENSG00000148248.9	SURF4	Brain_Frontal_Cortex_BA9	COVID19_HGI_B2_ALL_leave_UKBB_23andme_20210107	9_136132908_T_TC	0.648653	4.072e-07	3389	0.525975645849586	0.179974797968608	0.208201575369152	0.0712263888226341	0.0146215919900202	0.932000353892071
9_135628546_136796530	ENSG00000148248.9	SURF4	Brain_Putamen_basal_ganglia	COVID19_HGI_C2_ALL_eur_leave_23andme_20210107	9_136132908_T_TC	0.0641043	1.7e-22	4220	1.64052171981825e-15	6.67514139726679e-16	0.632558836845138	0.257272566848349	0.11016859630651	0.999999902150255
9_135628546_136796530	ENSG00000148248.9	SURF4	Cells_EBV-transformed_lymphocytes	COVID19_HGI_B1_ALL_eur_leave_ukbb_23andme_20210107	9_136416721_A_G	0.0599385	0.001169	4029	0.630848237480441	0.250710260486486	0.0790396409438234	0.031403754820121	0.00799810626912817	0.0254386834615355
9_135628546_136796530	ENSG00000148248.9	SURF4	Skin_Sun_Exposed_Lower_leg	COVID19_HGI_B2_ALL_leave_UKBB_23andme_20210107	9_136132908_T_TC	0.864002	4.072e-07	3389	0.555409616723704	0.154049260391532	0.219852683464589	0.0609689569087937	0.00971948251138184	0.887600553074822
9_135628546_136796530	ENSG00000148248.9	SURF4	Skin_Sun_Exposed_Lower_leg	COVID19_HGI_C2_ALL_leave_23andme_20210107	9_136132908_T_TC	0.864002	1.364e-24	4040	1.64094153005972e-17	5.54686040567901e-18	0.724983059880489	0.245035412697363	0.0299815274221469	0.999999925374094
9_135628546_136796530	ENSG00000148248.9	SURF4	Testis	COVID19_HGI_C2_ALL_eur_leave_ukbb_23andme_20210107	9_136132908_T_TC	0.740012	1.584e-15	4237	1.19840444158379e-08	4.82669684124104e-09	0.686446097809212	0.276436090832684	0.0371177945473635	0.999990294932597
9_135628546_136796530	ENSG00000148248.9	SURF4	Vagina	COVID19_HGI_C2_ALL_leave_23andme_20210107	9_136132908_T_TC	0.276628	1.364e-24	4031	1.53540454861793e-17	5.84950326929483e-18	0.678355850845542	0.258373163297085	0.0632709858573728	0.999999969529192
9_135628546_136796530	ENSG00000148248.9	SURF4	Stomach	COVID19_HGI_A2_ALL_leave_23andme_20210107	9_136149711_A_T	0.917126	7.817e-06	3746	0.677240381644162	0.230872333147009	0.0650781648883697	0.0221806223700317	0.00462849795042786	0.27701393665508
9_135628546_136796530	ENSG00000148248.9	SURF4	Adipose_Subcutaneous	COVID19_HGI_C2_ALL_eur_leave_ukbb_23andme_20210107	9_136132908_T_TC	0.31863	1.584e-15	4237	1.23697925449035e-08	4.30477552844438e-09	0.708541751725874	0.246532628761026	0.0449256028385326	0.999992631224156
9_135628546_136796530	ENSG00000148248.9	SURF4	Skin_Sun_Exposed_Lower_leg	COVID19_HGI_A2_ALL_eur_leave_23andme_20210107	9_136171344_C_T	0.626293	2.578e-06	4379	0.478503330648752	0.186374445186562	0.232179798798831	0.0904202468598858	0.0125221785059696	0.126440042385801
9_135628546_136796530	ENSG00000148248.9	SURF4	Liver	COVID19_HGI_B1_ALL_eur_leave_23andme_20210107	9_136378650_A_C	0.011205	0.01119	4026	0.655742054330162	0.250136901826114	0.0637670957585653	0.0243183212848363	0.00603562680032289	0.0103677401986873
9_135628546_136796530	ENSG00000148248.9	SURF4	Cells_Transformed_fibroblasts	COVID19_HGI_A2_ALL_eur_leave_23andme_20210107	9_136149711_A_T	0.124	6.459e-06	4379	0.429763104880839	0.232617214096637	0.208530024414062	0.112854490086062	0.0162351665224003	0.124310553084968
9_135628546_136796530	ENSG00000148248.9	SURF4	Artery_Coronary	COVID19_HGI_B2_ALL_leave_UKBB_23andme_20210107	9_136132908_T_TC	0.124614	4.072e-07	3388	0.522298840195771	0.175555748409566	0.20674092083102	0.0694640800340277	0.0259404105296157	0.962477618854967
9_135628546_136796530	ENSG00000148248.9	SURF4	Skin_Not_Sun_Exposed_Suprapubic	COVID19_HGI_B2_ALL_eur_leave_ukbb_23andme_20210107	9_136132908_T_TC	0.263534	5.685e-06	4042	0.446287906777449	0.491333447870123	0.0282384881886848	0.0310856520309039	0.00305450513283922	0.33273449106684
9_135628546_136796530	ENSG00000148248.9	SURF4	Stomach	COVID19_HGI_B2_ALL_eur_leave_23andme_20210107	9_136132908_T_TC	0.595957	1.414e-07	4040	0.357061094690821	0.132711912300956	0.356711156806655	0.132560892989251	0.0209549432123171	0.910885517130873
9_135628546_136796530	ENSG00000148248.9	SURF4	Minor_Salivary_Gland	COVID19_HGI_B2_ALL_leave_UKBB_23andme_20210107	9_136132908_T_TC	0.155377	4.072e-07	3388	0.524971397634285	0.174187462321575	0.207801352932666	0.0689251471625898	0.0241146399488843	0.957677773485998
9_135628546_136796530	ENSG00000148248.9	SURF4	Adipose_Visceral_Omentum	COVID19_HGI_C2_ALL_eur_leave_23andme_20210107	9_136132908_T_TC	0.52316	1.7e-22	4236	1.72184783394901e-15	7.78821661815844e-16	0.663916880776058	0.300265311129479	0.0358178080944612	0.999999794996767
9_135628546_136796530	ENSG00000148248.9	SURF4	Brain_Cerebellar_Hemisphere	COVID19_HGI_B2_ALL_leave_UKBB_23andme_20210107	9_136132908_T_TC	0.456395	4.072e-07	3389	0.536395409308015	0.168438035513439	0.212326122169251	0.0666581297541743	0.0161823032551212	0.937636983925299
9_135628546_136796530	ENSG00000148248.9	SURF4	Liver	COVID19_HGI_A2_ALL_eur_leave_23andme_20210107	9_136170732_G_A	0.208591	2.495e-06	4378	0.465562663453723	0.193690491333799	0.225897149323442	0.0939602935361089	0.0208894023529279	0.167590408204366
9_135628546_136796530	ENSG00000148248.9	SURF4	Small_Intestine_Terminal_Ileum	COVID19_HGI_B2_ALL_eur_leave_ukbb_23andme_20210107	9_136132908_T_TC	0.697498	5.685e-06	4029	0.667155280647372	0.270205869986033	0.0421777582126466	0.017079114681352	0.00338197647259657	0.413631193493459
9_135628546_136796530	ENSG00000148248.9	SURF4	Minor_Salivary_Gland	COVID19_HGI_C2_ALL_leave_23andme_20210107	9_136132908_T_TC	0.155377	1.364e-24	4033	1.49569985485385e-17	5.92714614331892e-18	0.660813951972612	0.261789371189398	0.0773966768379913	0.999999975332692
9_135628546_136796530	ENSG00000148248.9	SURF4	Brain_Caudate_basal_ganglia	COVID19_HGI_A2_ALL_leave_23andme_20210107	9_136149711_A_T	0.989863	7.817e-06	3739	0.645571560368557	0.261988598691777	0.0620130261047254	0.025161124539997	0.00526569029494437	0.267817162223017
9_135628546_136796530	ENSG00000148248.9	SURF4	Brain_Spinal_cord_cervical_c-1	COVID19_HGI_B1_ALL_eur_leave_ukbb_23andme_20210107	9_136401425_G_A	0.0018531	0.01121	4012	0.623009082009438	0.258834119084606	0.0776585324720867	0.0322556174170092	0.00824264901686024	0.0131390564290079
9_135628546_136796530	ENSG00000148248.9	SURF4	Spleen	COVID19_HGI_C2_ALL_eur_leave_ukbb_23andme_20210107	9_136132908_T_TC	0.733705	1.584e-15	4232	1.19442189995107e-08	4.76311609209063e-09	0.684164897849116	0.272788256307735	0.043046829135814	0.999987691187506
9_135628546_136796530	ENSG00000148248.9	SURF4	Stomach	COVID19_HGI_B1_ALL_eur_leave_23andme_20210107	9_136064923_C_T	0.0213613	0.01707	4026	0.659969683667199	0.245956235191359	0.0641782080899865	0.0239118273838351	0.00598404566762087	0.00596832942764313
9_135628546_136796530	ENSG00000148248.9	SURF4	Colon_Sigmoid	COVID19_HGI_B1_ALL_eur_leave_23andme_20210107	9_136764952_A_G	0.00911355	0.01426	4026	0.646787288928732	0.25868486077828	0.0628962969756022	0.0251491136970189	0.00648243962036638	0.00985121402681441
9_135628546_136796530	ENSG00000148248.9	SURF4	Brain_Hippocampus	COVID19_HGI_B1_ALL_eur_leave_ukbb_23andme_20210107	9_136416721_A_G	0.221075	0.001169	4023	0.597048057653825	0.284634615822968	0.0746332253013169	0.0355722725959498	0.00811182862594114	0.0134137607575659
9_135628546_136796530	ENSG00000148248.9	SURF4	Artery_Aorta	COVID19_HGI_C2_ALL_leave_23andme_20210107	9_136132908_T_TC	0.200763	1.364e-24	4040	1.48015898317947e-17	6.4786333776393e-18	0.653947851935947	0.286172101039701	0.0598800470243489	0.999999976653044
9_135628546_136796530	ENSG00000148248.9	SURF4	Cells_Transformed_fibroblasts	COVID19_HGI_A2_ALL_leave_23andme_20210107	9_136149711_A_T	0.124	7.817e-06	3746	0.613315973764185	0.291830793531455	0.0589354668609648	0.0280350589364083	0.00788270690698714	0.303732282947724
9_135628546_136796530	ENSG00000148248.9	SURF4	Prostate	COVID19_HGI_B1_ALL_leave_23andme_20210107	9_136502987_A_G	0.759337	0.0002538	3842	0.653867979857454	0.242032634780061	0.0713570234523515	0.026406837973258	0.0063355239368762	0.0458616187788382
9_135628546_136796530	ENSG00000148248.9	SURF4	Adipose_Visceral_Omentum	COVID19_HGI_B2_ALL_leave_UKBB_23andme_20210107	9_136132908_T_TC	0.52316	4.072e-07	3389	0.526760446175752	0.181283234027997	0.208512229798777	0.0717472433447288	0.0116968466527449	0.912538241124656
9_135628546_136796530	ENSG00000148248.9	SURF4	Brain_Cortex	COVID19_HGI_C2_ALL_leave_23andme_20210107	9_136132908_T_TC	0.747024	1.364e-24	4038	1.54744968354059e-17	6.17269282720443e-18	0.68367750223466	0.272671595289516	0.0436509024758213	0.999999956949631
9_135628546_136796530	ENSG00000148248.9	SURF4	Esophagus_Muscularis	COVID19_HGI_B1_ALL_leave_UKBB_23andme_20210107	9_136150556_C_T	0.0886187	0.001964	3450	0.675325356006401	0.218608142122804	0.075139594968602	0.0243166690672448	0.0066102378349477	0.0289872893637523
9_135628546_136796530	ENSG00000148248.9	SURF4	Esophagus_Mucosa	COVID19_HGI_C2_ALL_eur_leave_ukbb_23andme_20210107	9_136132908_T_TC	0.309351	1.584e-15	4237	1.18519348353392e-08	4.82338810580169e-09	0.678878860667073	0.276238801931241	0.0448823207263637	0.999986698038511
9_135628546_136796530	ENSG00000148248.9	SURF4	Esophagus_Mucosa	COVID19_HGI_B2_ALL_leave_23andme_20210107	9_136132908_T_TC	0.309351	3.657e-08	3761	0.122777033551336	0.0443200949279256	0.577926273642111	0.208573617949726	0.046402979928901	0.580365363651791
9_135628546_136796530	ENSG00000148248.9	SURF4	Ovary	COVID19_HGI_C2_ALL_eur_leave_23andme_20210107	9_136132908_T_TC	0.794558	1.7e-22	4217	1.75608465556613e-15	7.22153830450122e-16	0.677118049524864	0.278406447452996	0.0444755030221384	0.99999981176941
9_135628546_136796530	ENSG00000148248.9	SURF4	Brain_Substantia_nigra	COVID19_HGI_A2_ALL_leave_UKBB_23andme_20210107	9_136149711_A_T	0.781294	8.458e-05	3724	0.685106188789056	0.267948778712255	0.0314660794579398	0.012303380256934	0.00317557278381525	0.07719506513478
9_135628546_136796530	ENSG00000148248.9	SURF4	Esophagus_Muscularis	COVID19_HGI_A2_ALL_eur_leave_ukbb_23andme_20210107	9_136170732_G_A	0.776733	7.319e-06	4389	0.555636834593066	0.227553960317128	0.147299332716214	0.0603153635925423	0.00919450878105016	0.10417816167159
9_135628546_136796530	ENSG00000148248.9	SURF4	Brain_Putamen_basal_ganglia	COVID19_HGI_A2_ALL_eur_leave_23andme_20210107	9_136170732_G_A	0.322808	2.495e-06	4362	0.464315196689784	0.195396426579089	0.225248461644315	0.0947703916729325	0.0202695234138792	0.149337792388172
9_135628546_136796530	ENSG00000148248.9	SURF4	Brain_Putamen_basal_ganglia	COVID19_HGI_B2_ALL_eur_leave_ukbb_23andme_20210107	9_136132908_T_TC	0.0641043	5.685e-06	4028	0.673413836340175	0.261717107497954	0.0424982872061849	0.0165107724232408	0.00585999653244574	0.623854641130348
9_135628546_136796530	ENSG00000148248.9	SURF4	Esophagus_Gastroesophageal_Junction	COVID19_HGI_C2_ALL_leave_UKBB_23andme_20210107	9_136132908_T_TC	0.525044	1.91e-18	3851	1.6958969401513e-11	6.05034410792941e-12	0.705374341310963	0.25160891969619	0.0430167389698376	0.999999371350106
9_135628546_136796530	ENSG00000148248.9	SURF4	Brain_Substantia_nigra	COVID19_HGI_B2_ALL_leave_23andme_20210107	9_136132908_T_TC	0.171957	3.657e-08	3719	0.118714746510165	0.0463881900478039	0.558774246514588	0.21828509525943	0.0578377216680122	0.768461572135186
9_135628546_136796530	ENSG00000148248.9	SURF4	Cells_Transformed_fibroblasts	COVID19_HGI_A2_ALL_eur_leave_ukbb_23andme_20210107	9_136170732_G_A	0.954434	7.319e-06	4389	0.507535197289496	0.275192967726644	0.134547587986111	0.0729438792722381	0.00978036772551071	0.0897848090655123
9_135628546_136796530	ENSG00000148248.9	SURF4	Adipose_Visceral_Omentum	COVID19_HGI_B2_ALL_leave_23andme_20210107	9_136132908_T_TC	0.52316	3.657e-08	3761	0.120872563196447	0.0487438463036272	0.568961702470885	0.229411140323871	0.032010747705171	0.675875004940867
9_135628546_136796530	ENSG00000148248.9	SURF4	Testis	COVID19_HGI_A2_ALL_leave_23andme_20210107	9_136149711_A_T	0.811327	7.817e-06	3746	0.670814739652258	0.237324671298866	0.0644607046771998	0.0228006771902037	0.00459920718147289	0.27607484908371
9_135628546_136796530	ENSG00000148248.9	SURF4	Brain_Nucleus_accumbens_basal_ganglia	COVID19_HGI_B1_ALL_eur_leave_23andme_20210107	9_135768971_C_A	0.00510546	0.007658	4013	0.653776836771268	0.252182676499732	0.0633986015886227	0.0244486790618306	0.00619320607854648	0.00894359631017389
9_135628546_136796530	ENSG00000148248.9	SURF4	Brain_Cerebellar_Hemisphere	COVID19_HGI_B2_ALL_eur_leave_ukbb_23andme_20210107	9_136132908_T_TC	0.456395	5.685e-06	4040	0.680843668560028	0.256273634718215	0.0430715426716894	0.0162087842662554	0.00360236978381251	0.44367964477903
9_135628546_136796530	ENSG00000148248.9	SURF4	Colon_Sigmoid	COVID19_HGI_B2_ALL_eur_leave_23andme_20210107	9_136132908_T_TC	0.214394	1.414e-07	4040	0.345481326958973	0.13872036215343	0.345142737831307	0.138552305933873	0.0321032671224162	0.935896757741596
9_135628546_136796530	ENSG00000148248.9	SURF4	Muscle_Skeletal	COVID19_HGI_C2_ALL_leave_23andme_20210107	9_136132908_T_TC	0.283564	1.364e-24	4040	1.33954512145117e-17	8.41004446678962e-18	0.591823354584915	0.371526849547232	0.0366497958678545	0.999999969242915
9_135628546_136796530	ENSG00000148248.9	SURF4	Brain_Spinal_cord_cervical_c-1	COVID19_HGI_C2_ALL_eur_leave_ukbb_23andme_20210107	9_136132908_T_TC	0.185687	1.584e-15	4210	1.12999862570012e-08	4.91873621908016e-09	0.647263244547376	0.281674161870319	0.0710625773635816	0.999992601969437
9_135628546_136796530	ENSG00000148248.9	SURF4	Uterus	COVID19_HGI_B2_ALL_eur_leave_23andme_20210107	9_136132908_T_TC	0.551111	1.414e-07	4009	0.345485441063221	0.14161818793193	0.345066064507921	0.141419870547774	0.0264104359491545	0.91491146955485
9_135628546_136796530	ENSG00000148248.9	SURF4	Adipose_Subcutaneous	COVID19_HGI_B2_ALL_eur_leave_ukbb_23andme_20210107	9_136132908_T_TC	0.31863	5.685e-06	4042	0.703292791352197	0.23394752591923	0.0445002539396385	0.0147993709109132	0.00346005787802098	0.401720197757624
9_135628546_136796530	ENSG00000148248.9	SURF4	Pituitary	COVID19_HGI_B1_ALL_leave_23andme_20210107	9_136502987_A_G	0.519605	0.0002538	3843	0.652440553202048	0.243368368875597	0.0712105043930555	0.0265559713370123	0.00642460219228708	0.0492003802526152
9_135628546_136796530	ENSG00000148248.9	SURF4	Skin_Sun_Exposed_Lower_leg	COVID19_HGI_B1_ALL_leave_UKBB_23andme_20210107	9_136150556_C_T	0.0731995	0.001964	3450	0.693451930450121	0.200595967222874	0.0771564353696847	0.0223126845053431	0.00648298245197793	0.0334548485057021
9_135628546_136796530	ENSG00000148248.9	SURF4	Artery_Coronary	COVID19_HGI_B2_ALL_eur_leave_23andme_20210107	9_136132908_T_TC	0.124614	1.414e-07	4035	0.342233186997963	0.136681608596735	0.341890310927805	0.136501977316327	0.0426929161611715	0.950630875857022
9_135628546_136796530	ENSG00000148248.9	SURF4	Adrenal_Gland	COVID19_HGI_B1_ALL_eur_leave_ukbb_23andme_20210107	9_136150556_C_T	0.12396	0.003098	4028	0.615940955395095	0.265868557856131	0.0771770920047714	0.0333054887098276	0.00770790603417552	0.0135939644899903
9_135628546_136796530	ENSG00000148248.9	SURF4	Brain_Amygdala	COVID19_HGI_B2_ALL_eur_leave_ukbb_23andme_20210107	9_136132908_T_TC	0.247381	5.685e-06	4025	0.659363053902141	0.277285890399183	0.0416675257431452	0.0175185289200796	0.00416500103545071	0.485053524009873
9_135628546_136796530	ENSG00000148248.9	SURF4	Brain_Hippocampus	COVID19_HGI_A2_ALL_eur_leave_23andme_20210107	9_136170732_G_A	0.154666	2.495e-06	4369	0.432559646279637	0.225015490838778	0.209858852315245	0.109144164790474	0.0234218457758662	0.163431825778178
9_135628546_136796530	ENSG00000148248.9	SURF4	Brain_Amygdala	COVID19_HGI_A2_ALL_leave_23andme_20210107	9_136149711_A_T	0.11744	7.817e-06	3744	0.650014909320094	0.255430363122734	0.0624527181885741	0.024533900488502	0.00756810888009576	0.332634008608301
9_135628546_136796530	ENSG00000148248.9	SURF4	Brain_Hypothalamus	COVID19_HGI_B2_ALL_eur_leave_ukbb_23andme_20210107	9_136132908_T_TC	0.349676	5.685e-06	4028	0.677780322411467	0.259213676679792	0.04281078625525	0.0163689436957088	0.00382627095778305	0.4669003675085
9_135628546_136796530	ENSG00000148248.9	SURF4	Esophagus_Gastroesophageal_Junction	COVID19_HGI_B2_ALL_leave_UKBB_23andme_20210107	9_136132908_T_TC	0.525044	4.072e-07	3389	0.538211527466491	0.168684922028514	0.213045012225539	0.0667587395237696	0.0132997987556866	0.926930473100678
9_135628546_136796530	ENSG00000148248.9	SURF4	Uterus	COVID19_HGI_A2_ALL_eur_leave_23andme_20210107	9_136170732_G_A	0.124693	2.495e-06	4340	0.454262089683123	0.201430931729889	0.220291677542372	0.0976563640272825	0.0263589370173329	0.167570741679664
9_135628546_136796530	ENSG00000148248.9	SURF4	Muscle_Skeletal	COVID19_HGI_B1_ALL_eur_leave_ukbb_23andme_20210107	9_136600773_C_T	5.90353e-05	0.407	4031	0.541870158508788	0.339544223936031	0.0679202394206964	0.0425517591134349	0.00811361902104962	0.0342162672700264
9_135628546_136796530	ENSG00000148248.9	SURF4	Brain_Hippocampus	COVID19_HGI_B2_ALL_eur_leave_23andme_20210107	9_136132908_T_TC	0.716713	1.414e-07	4034	0.330474691908366	0.158106852733833	0.330137797385104	0.157922316141199	0.0233583418314976	0.90301248061083
9_135628546_136796530	ENSG00000148248.9	SURF4	Minor_Salivary_Gland	COVID19_HGI_A2_ALL_leave_23andme_20210107	9_136149711_A_T	0.788134	7.817e-06	3742	0.663557396879372	0.243783816528679	0.0637046165457735	0.023398832323482	0.0055553377226938	0.296865573857241
9_135628546_136796530	ENSG00000148248.9	SURF4	Brain_Cerebellar_Hemisphere	COVID19_HGI_A2_ALL_eur_leave_ukbb_23andme_20210107	9_136170732_G_A	0.151813	7.319e-06	4384	0.551562508767456	0.226489001087778	0.146198811972659	0.0600181220099581	0.0157315561621485	0.153778521328575
9_135628546_136796530	ENSG00000148248.9	SURF4	Artery_Aorta	COVID19_HGI_B1_ALL_leave_23andme_20210107	9_136502987_A_G	0.985293	0.0002538	3843	0.653212001826777	0.242728076347616	0.0712947040115658	0.0264862323433231	0.00627898547071854	0.0371396189988845
9_135628546_136796530	ENSG00000148248.9	SURF4	Cells_Transformed_fibroblasts	COVID19_HGI_C2_ALL_leave_23andme_20210107	9_136132908_T_TC	0.2659	1.364e-24	4040	1.43087447664738e-17	7.2451918609211e-18	0.632173503675636	0.320051464857999	0.0477750314663628	0.999999942098201
9_135628546_136796530	ENSG00000148248.9	SURF4	Brain_Amygdala	COVID19_HGI_B2_ALL_leave_UKBB_23andme_20210107	9_136132908_T_TC	0.247381	4.072e-07	3388	0.517068428718142	0.184919374790467	0.204673863215026	0.0731774290462935	0.0201609042300713	0.946886236370064
9_135628546_136796530	ENSG00000148248.9	SURF4	Uterus	COVID19_HGI_B2_ALL_leave_23andme_20210107	9_136132908_T_TC	0.551111	3.657e-08	3741	0.121020230848987	0.0464109274860946	0.569637962667484	0.218410079668892	0.0445207993285418	0.676940477298619
9_135628546_136796530	ENSG00000148248.9	SURF4	Breast_Mammary_Tissue	COVID19_HGI_B2_ALL_eur_leave_23andme_20210107	9_136132908_T_TC	0.306194	1.414e-07	4040	0.354898336622289	0.132166303710226	0.354550518350128	0.132010399623981	0.0263744416933755	0.923538842967721
9_135628546_136796530	ENSG00000148248.9	SURF4	Whole_Blood	COVID19_HGI_B1_ALL_eur_leave_ukbb_23andme_20210107	9_135986756_C_G	0.00611082	0.01184	4031	0.600349526609399	0.280774362870949	0.0752502844881258	0.0351849752285568	0.00844085080296894	0.0144373422814798
9_135628546_136796530	ENSG00000148248.9	SURF4	Vagina	COVID19_HGI_B2_ALL_eur_leave_23andme_20210107	9_136132908_T_TC	0.276628	1.414e-07	4029	0.350201845432476	0.133745787165433	0.349824885878838	0.133569164009102	0.0326583175141512	0.931944987533811
9_135628546_136796530	ENSG00000148248.9	SURF4	Heart_Atrial_Appendage	COVID19_HGI_C2_ALL_leave_23andme_20210107	9_136132908_T_TC	0.576465	1.364e-24	4040	1.56586759276936e-17	6.11451988067822e-18	0.691814703923246	0.270107033649807	0.0380782624269442	0.999999949932396
9_135628546_136796530	ENSG00000148248.9	SURF4	Brain_Substantia_nigra	COVID19_HGI_A2_ALL_eur_leave_23andme_20210107	9_136170732_G_A	0.0678809	2.495e-06	4293	0.450156782577379	0.201919064533014	0.218098735731333	0.0977967598873821	0.0320286572708915	0.173196394275737
9_135628546_136796530	ENSG00000148248.9	SURF4	Colon_Transverse	COVID19_HGI_A2_ALL_eur_leave_ukbb_23andme_20210107	9_136170732_G_A	0.259096	7.319e-06	4389	0.552546101798447	0.227855522582379	0.146479979408608	0.0603917756415414	0.012726620569024	0.13186253724636
9_135628546_136796530	ENSG00000148248.9	SURF4	Pancreas	COVID19_HGI_A2_ALL_eur_leave_ukbb_23andme_20210107	9_136170732_G_A	0.284501	7.319e-06	4389	0.468690895284727	0.313516628746518	0.124249962974767	0.0831028230288766	0.0104396899651117	0.133271300195767
9_135628546_136796530	ENSG00000148248.9	SURF4	Heart_Atrial_Appendage	COVID19_HGI_A2_ALL_eur_leave_ukbb_23andme_20210107	9_136170732_G_A	0.0159764	7.319e-06	4389	0.533280981867826	0.226875061010119	0.141372795842284	0.0601062169410859	0.0383649443386859	0.231698114411802
9_135628546_136796530	ENSG00000148248.9	SURF4	Uterus	COVID19_HGI_C2_ALL_eur_leave_23andme_20210107	9_136132908_T_TC	0.551111	1.7e-22	4200	1.7235787925272e-15	7.40648412333252e-16	0.66458431061354	0.285532253366546	0.0498834360199126	0.999999805994418
9_135628546_136796530	ENSG00000148248.9	SURF4	Thyroid	COVID19_HGI_B2_ALL_eur_leave_23andme_20210107	9_136132908_T_TC	0.556923	1.414e-07	4040	0.286969662298388	0.205893617878699	0.286688417553616	0.205677060505444	0.0147712417638541	0.872639320470906
9_135628546_136796530	ENSG00000148248.9	SURF4	Adrenal_Gland	COVID19_HGI_A2_ALL_leave_UKBB_23andme_20210107	9_136149711_A_T	0.0639949	8.458e-05	3751	0.676741728297018	0.275935197746627	0.031237785669715	0.0127335672622786	0.00335172102436156	0.152555093364908
9_135628546_136796530	ENSG00000148248.9	SURF4	Breast_Mammary_Tissue	COVID19_HGI_B1_ALL_leave_UKBB_23andme_20210107	9_136511019_T_C	0.0539661	0.001486	3450	0.680458763902864	0.213325406832133	0.0757107599437035	0.0237287231776248	0.00677634614367448	0.0292122837187728
9_135628546_136796530	ENSG00000148248.9	SURF4	Pituitary	COVID19_HGI_B1_ALL_leave_UKBB_23andme_20210107	9_136150556_C_T	0.346058	0.001964	3450	0.669619853595278	0.223766928806885	0.0745047763046036	0.0248900496412663	0.00721839165196728	0.0165197370695458
9_135628546_136796530	ENSG00000148248.9	SURF4	Stomach	COVID19_HGI_B2_ALL_eur_leave_ukbb_23andme_20210107	9_136132908_T_TC	0.595957	5.685e-06	4042	0.683374668414853	0.254071943960056	0.0432399516308254	0.0160729459349742	0.0032404900592913	0.377119616816195
9_135628546_136796530	ENSG00000148248.9	SURF4	Whole_Blood	COVID19_HGI_B1_ALL_eur_leave_23andme_20210107	9_136638877_A_C	0.000200438	0.3255	4026	0.617124329385916	0.288365148235666	0.0600117469163851	0.0280353678269959	0.00646340763503652	0.0148711100146118
9_135628546_136796530	ENSG00000148248.9	SURF4	Pancreas	COVID19_HGI_B2_ALL_eur_leave_ukbb_23andme_20210107	9_136132908_T_TC	0.403644	5.685e-06	4042	0.575178135013286	0.361466340285207	0.0363939078906342	0.0228673813876907	0.00409423542318172	0.29637431714483
9_135628546_136796530	ENSG00000148248.9	SURF4	Pancreas	COVID19_HGI_B1_ALL_leave_23andme_20210107	9_136502987_A_G	0.0542115	0.0002538	3843	0.55667900331367	0.336672311365684	0.0607586276120296	0.0367368844386834	0.00915317326993368	0.0754766427714831
9_135628546_136796530	ENSG00000148248.9	SURF4	Adipose_Subcutaneous	COVID19_HGI_A2_ALL_eur_leave_23andme_20210107	9_136170732_G_A	0.313305	2.495e-06	4379	0.487538985966201	0.176236621118736	0.236564087265071	0.0854995245193599	0.0141607811306317	0.166511467053813
9_135628546_136796530	ENSG00000148248.9	SURF4	Vagina	COVID19_HGI_A2_ALL_eur_leave_ukbb_23andme_20210107	9_136170732_G_A	0.0238984	7.319e-06	4374	0.542722122982975	0.225275550617999	0.143724123144115	0.0596290091309547	0.0286491941239568	0.193370725150913
9_135628546_136796530	ENSG00000148248.9	SURF4	Lung	COVID19_HGI_B2_ALL_eur_leave_23andme_20210107	9_136132908_T_TC	0.764809	1.414e-07	4040	0.346525369308894	0.145663402581155	0.34618575696706	0.14550452415188	0.0161209469910117	0.88332885709703
9_135628546_136796530	ENSG00000148248.9	SURF4	Adipose_Subcutaneous	COVID19_HGI_B1_ALL_leave_23andme_20210107	9_136502987_A_G	0.821928	0.0002538	3843	0.682198308326175	0.214371140429767	0.0744584091126413	0.0233919185407002	0.00558022359071721	0.0385546900352838
9_135628546_136796530	ENSG00000148248.9	SURF4	Pituitary	COVID19_HGI_A2_ALL_leave_UKBB_23andme_20210107	9_136149711_A_T	0.534956	8.458e-05	3752	0.699065696713436	0.253919727162185	0.0322727383026892	0.0117193162272838	0.00302252159440569	0.074221500993055
9_135628546_136796530	ENSG00000148248.9	SURF4	Artery_Aorta	COVID19_HGI_B1_ALL_leave_UKBB_23andme_20210107	9_136237539_C_G	0.486709	0.001292	3450	0.679489908195716	0.214528290671459	0.0756029609031808	0.0238628215191015	0.00651601871054321	0.0154753812006748
9_135628546_136796530	ENSG00000148248.9	SURF4	Brain_Caudate_basal_ganglia	COVID19_HGI_B2_ALL_eur_leave_23andme_20210107	9_136132908_T_TC	0.0779523	1.414e-07	4031	0.330028686424976	0.143722214783712	0.329690021647894	0.143521694306727	0.0530373828366914	0.937948715036083
9_135628546_136796530	ENSG00000148248.9	SURF4	Heart_Left_Ventricle	COVID19_HGI_A2_ALL_leave_23andme_20210107	9_136149711_A_T	0.821922	7.817e-06	3746	0.672767054936459	0.235508363089029	0.0646483088121908	0.0226262916297241	0.00444998153259742	0.271952521704386
9_135628546_136796530	ENSG00000148248.9	SURF4	Adipose_Subcutaneous	COVID19_HGI_B1_ALL_eur_leave_ukbb_23andme_20210107	9_136150556_C_T	0.0648149	0.003098	4031	0.662521488011281	0.219962649767631	0.0830431744219266	0.0275641167035615	0.00690857109560017	0.0226105528888333
9_135628546_136796530	ENSG00000148248.9	SURF4	Liver	COVID19_HGI_C2_ALL_eur_leave_ukbb_23andme_20210107	9_136132908_T_TC	0.645877	1.584e-15	4236	1.19166622530887e-08	4.78668534970528e-09	0.682586447337497	0.274138074818459	0.0432754611406949	0.999990594550024
9_135628546_136796530	ENSG00000148248.9	SURF4	Brain_Hippocampus	COVID19_HGI_C2_ALL_leave_UKBB_23andme_20210107	9_136132908_T_TC	0.716713	1.91e-18	3847	1.58085103153084e-11	7.15222796765717e-12	0.657523301491034	0.297437547918781	0.0450391505672241	0.999999171731128
9_135628546_136796530	ENSG00000148248.9	SURF4	Adipose_Subcutaneous	COVID19_HGI_C2_ALL_leave_UKBB_23andme_20210107	9_136132908_T_TC	0.31863	1.91e-18	3851	1.74641933478639e-11	5.47209244879057e-12	0.726388118736614	0.2275546604451	0.0460572207953502	0.999999558716231
9_135628546_136796530	ENSG00000148248.9	SURF4	Colon_Sigmoid	COVID19_HGI_C2_ALL_leave_23andme_20210107	9_136132908_T_TC	0.214394	1.364e-24	4040	1.51257814952878e-17	6.09810490455689e-18	0.668270937791323	0.269357511619592	0.0623715505890883	0.999999975499329
9_135628546_136796530	ENSG00000148248.9	SURF4	Pancreas	COVID19_HGI_A2_ALL_leave_23andme_20210107	9_136149711_A_T	0.645909	7.817e-06	3746	0.566282779444487	0.342090968898729	0.0544158988344199	0.0328682583650217	0.00434209445734236	0.272078737257318
9_135628546_136796530	ENSG00000148248.9	SURF4	Artery_Tibial	COVID19_HGI_B2_ALL_leave_23andme_20210107	9_136132908_T_TC	0.983502	3.657e-08	3761	0.125920296837515	0.0445911527734412	0.592721992234692	0.209869025298557	0.0268975328557949	0.651352400465254
9_135628546_136796530	ENSG00000148248.9	SURF4	Breast_Mammary_Tissue	COVID19_HGI_C2_ALL_eur_leave_ukbb_23andme_20210107	9_136132908_T_TC	0.306194	1.584e-15	4237	1.19323578525862e-08	4.6477136562119e-09	0.683485491320933	0.266170707501297	0.0503437845976988	0.999989652518902
9_135628546_136796530	ENSG00000148248.9	SURF4	Liver	COVID19_HGI_A2_ALL_leave_UKBB_23andme_20210107	9_136149711_A_T	0.78071	8.458e-05	3752	0.704764576743482	0.248244400504543	0.0325358301189417	0.0114573364303403	0.00299785620269263	0.070874709614767
9_135628546_136796530	ENSG00000148248.9	SURF4	Brain_Cortex	COVID19_HGI_C2_ALL_eur_leave_23andme_20210107	9_136132908_T_TC	0.747024	1.7e-22	4232	1.74587371674517e-15	7.36237556946475e-16	0.673180875450509	0.283838401057518	0.0429807234919679	0.999999789137676
9_135628546_136796530	ENSG00000148248.9	SURF4	Brain_Putamen_basal_ganglia	COVID19_HGI_B1_ALL_leave_UKBB_23andme_20210107	9_136150556_C_T	0.0483982	0.001964	3439	0.670582567970516	0.223104022760825	0.0742423240072337	0.0246931764095459	0.00737790885187881	0.0263811577227943
9_135628546_136796530	ENSG00000148248.9	SURF4	Artery_Coronary	COVID19_HGI_B2_ALL_leave_23andme_20210107	9_136132908_T_TC	0.124614	3.657e-08	3759	0.119451430107718	0.0444739176584852	0.562270995906857	0.209279088574141	0.064524567752799	0.781704176579321
9_135628546_136796530	ENSG00000148248.9	SURF4	Brain_Substantia_nigra	COVID19_HGI_C2_ALL_leave_23andme_20210107	9_136132908_T_TC	0.171957	1.364e-24	3982	1.47956422491954e-17	6.17062922261557e-18	0.653685082266664	0.272550309635239	0.0737646080980989	0.999999973855147
9_135628546_136796530	ENSG00000148248.9	SURF4	Testis	COVID19_HGI_B2_ALL_leave_UKBB_23andme_20210107	9_136132908_T_TC	0.740012	4.072e-07	3389	0.53679040698878	0.17115455982183	0.212482477582379	0.0677377830428379	0.0118347725641728	0.921173755927039
9_135628546_136796530	ENSG00000148248.9	SURF4	Skin_Not_Sun_Exposed_Suprapubic	COVID19_HGI_B1_ALL_eur_leave_ukbb_23andme_20210107	9_136354535_G_A	6.65989e-06	0.8167	4031	0.421606304908581	0.45908704983974	0.0528458722463521	0.0575349374875086	0.00892583551781839	0.0323378935073028
9_135628546_136796530	ENSG00000148248.9	SURF4	Adipose_Subcutaneous	COVID19_HGI_B2_ALL_leave_UKBB_23andme_20210107	9_136132908_T_TC	0.31863	4.072e-07	3389	0.554796398836024	0.151523950862968	0.219609948023762	0.0599649561186663	0.0141047461585794	0.936739522188012
9_135628546_136796530	ENSG00000148248.9	SURF4	Colon_Sigmoid	COVID19_HGI_C2_ALL_eur_leave_ukbb_23andme_20210107	9_136132908_T_TC	0.214394	1.584e-15	4237	1.15330221627112e-08	4.84974662284966e-09	0.660611541882936	0.277731843584383	0.0616565981499116	0.999992593814698
9_135628546_136796530	ENSG00000148248.9	SURF4	Esophagus_Mucosa	COVID19_HGI_B1_ALL_eur_leave_23andme_20210107	9_136416634_G_A	0.00277028	0.05297	4026	0.653202629611606	0.25280571718393	0.0635201514942308	0.0245779901505118	0.005893511559721	0.00894549084044282
9_135628546_136796530	ENSG00000148248.9	SURF4	Brain_Cerebellar_Hemisphere	COVID19_HGI_C2_ALL_eur_leave_ukbb_23andme_20210107	9_136132908_T_TC	0.456395	1.584e-15	4233	1.18716475362179e-08	4.69325742540519e-09	0.680008004228429	0.268778585119016	0.0512133940876505	0.999989084627545
9_135628546_136796530	ENSG00000148248.9	SURF4	Pancreas	COVID19_HGI_B1_ALL_eur_leave_23andme_20210107	9_136416721_A_G	0.00183081	0.05047	4026	0.558077916089277	0.346695596973001	0.0542698271080959	0.0337068778773348	0.00724978195229192	0.00694500267595907
9_135628546_136796530	ENSG00000148248.9	SURF4	Brain_Cerebellum	COVID19_HGI_B1_ALL_leave_UKBB_23andme_20210107	9_136150556_C_T	0.179977	0.001964	3450	0.650680507251723	0.242847038479177	0.072397503416702	0.0270131410425719	0.00706180980982619	0.0193470506634263
9_135628546_136796530	ENSG00000148248.9	SURF4	Colon_Transverse	COVID19_HGI_A2_ALL_leave_UKBB_23andme_20210107	9_136149711_A_T	0.321003	8.458e-05	3752	0.706369896177231	0.246694129193162	0.0326099405412112	0.0113858249809035	0.0029402091074929	0.0857309105155813
9_135628546_136796530	ENSG00000148248.9	SURF4	Small_Intestine_Terminal_Ileum	COVID19_HGI_B2_ALL_leave_23andme_20210107	9_136132908_T_TC	0.697498	3.657e-08	3751	0.121976210230491	0.0462028119368984	0.574151767496438	0.217440098295646	0.0402291120405273	0.676704409034875
9_135628546_136796530	ENSG00000148248.9	SURF4	Adrenal_Gland	COVID19_HGI_B2_ALL_eur_leave_ukbb_23andme_20210107	9_136132908_T_TC	0.255586	5.685e-06	4039	0.652342474648931	0.284308661190984	0.0412644436634765	0.0179800668273771	0.00410435366923138	0.441045292950771
9_135628546_136796530	ENSG00000148248.9	SURF4	Brain_Caudate_basal_ganglia	COVID19_HGI_A2_ALL_eur_leave_23andme_20210107	9_136171344_C_T	0.281926	2.578e-06	4364	0.449968351072587	0.210536953030124	0.218297345180931	0.102120680046452	0.0190766706699065	0.150783465658982
9_135628546_136796530	ENSG00000148248.9	SURF4	Breast_Mammary_Tissue	COVID19_HGI_B1_ALL_eur_leave_23andme_20210107	9_136762043_C_T	0.720979	0.003383	4026	0.66119970534572	0.244957473913662	0.0642978205346077	0.0238149576694705	0.00573004253653988	0.00560875430315067
9_135628546_136796530	ENSG00000148248.9	SURF4	Brain_Anterior_cingulate_cortex_BA24	COVID19_HGI_C2_ALL_eur_leave_ukbb_23andme_20210107	9_136132908_T_TC	0.314473	1.584e-15	4229	1.11350830994923e-08	5.3433215482383e-09	0.63781759122274	0.306009300202962	0.0561730920958934	0.999992218214059
9_135628546_136796530	ENSG00000148248.9	SURF4	Skin_Sun_Exposed_Lower_leg	COVID19_HGI_A2_ALL_eur_leave_ukbb_23andme_20210107	9_136170732_G_A	0.792221	7.319e-06	4389	0.562620323483378	0.219606414655041	0.149150655719894	0.058207248275933	0.0104153578657545	0.0847585761876517
9_135628546_136796530	ENSG00000148248.9	SURF4	Uterus	COVID19_HGI_B2_ALL_eur_leave_ukbb_23andme_20210107	9_136132908_T_TC	0.551111	5.685e-06	4011	0.664729081187116	0.272598312271435	0.0417993201882916	0.0171377201936407	0.00373556615951635	0.416328676810048
9_135628546_136796530	ENSG00000148248.9	SURF4	Artery_Coronary	COVID19_HGI_A2_ALL_leave_UKBB_23andme_20210107	9_136149711_A_T	0.243216	8.458e-05	3752	0.694800594780381	0.25784445943514	0.0320758376120003	0.0119001471328172	0.00337896103966197	0.0871880937224467
9_135628546_136796530	ENSG00000148248.9	SURF4	Brain_Cerebellar_Hemisphere	COVID19_HGI_C2_ALL_leave_UKBB_23andme_20210107	9_136132908_T_TC	0.456395	1.91e-18	3851	1.67699714277738e-11	6.01080823282429e-12	0.697513349402843	0.249954989290826	0.0525316612835499	0.99999935549984
9_135628546_136796530	ENSG00000148248.9	SURF4	Muscle_Skeletal	COVID19_HGI_B1_ALL_leave_23andme_20210107	9_136155063_C_T	7.64337e-05	0.2348	3843	0.55689932215489	0.338721233458481	0.0607826742715047	0.0369630331005811	0.00663373701454402	0.0311911556560024
9_135628546_136796530	ENSG00000148248.9	SURF4	Whole_Blood	COVID19_HGI_B2_ALL_eur_leave_ukbb_23andme_20210107	9_136132908_T_TC	0.339708	5.685e-06	4042	0.637172289692921	0.300375761120457	0.0403165353651926	0.0190028885964655	0.00313252522496425	0.398608824139423
9_135628546_136796530	ENSG00000148248.9	SURF4	Esophagus_Gastroesophageal_Junction	COVID19_HGI_A2_ALL_leave_UKBB_23andme_20210107	9_136149711_A_T	0.903512	8.458e-05	3752	0.708646036540568	0.24449850615809	0.0327150197671431	0.0112845471988668	0.00285589033533277	0.0666013155638083
9_135628546_136796530	ENSG00000148248.9	SURF4	Heart_Atrial_Appendage	COVID19_HGI_B1_ALL_leave_UKBB_23andme_20210107	9_136126129_A_C	0.163438	0.001323	3450	0.670722062854224	0.222970840427156	0.0746274128331321	0.0248018139561577	0.00687786992932985	0.0147524730481459
9_135628546_136796530	ENSG00000148248.9	SURF4	Cells_EBV-transformed_lymphocytes	COVID19_HGI_B2_ALL_leave_UKBB_23andme_20210107	9_136132908_T_TC	0.766753	4.072e-07	3389	0.53035734982304	0.175857755577042	0.209936023869331	0.0695970734436043	0.0142517972869833	0.927489408522658
9_135628546_136796530	ENSG00000148248.9	SURF4	Artery_Aorta	COVID19_HGI_A2_ALL_leave_23andme_20210107	9_136149711_A_T	0.774813	7.817e-06	3746	0.644744028561067	0.263589368173313	0.0619554877983265	0.0253247476143217	0.00438636785297242	0.269822336017225
9_135628546_136796530	ENSG00000148248.9	SURF4	Liver	COVID19_HGI_C2_ALL_leave_23andme_20210107	9_136132908_T_TC	0.645877	1.364e-24	4040	1.56611324299683e-17	5.98116242026443e-18	0.691923234453014	0.264209389284727	0.043867376262257	0.999999961133377
9_135628546_136796530	ENSG00000148248.9	SURF4	Brain_Putamen_basal_ganglia	COVID19_HGI_B2_ALL_eur_leave_23andme_20210107	9_136132908_T_TC	0.0641043	1.414e-07	4026	0.339600335503027	0.131934764389321	0.339239324666061	0.131737023090616	0.0574885523509752	0.958654872144168
9_135628546_136796530	ENSG00000148248.9	SURF4	Skin_Sun_Exposed_Lower_leg	COVID19_HGI_C2_ALL_eur_leave_ukbb_23andme_20210107	9_136132908_T_TC	0.864002	1.584e-15	4237	1.23135915972073e-08	4.63578535638569e-09	0.705322561283936	0.265508629446015	0.0291687923206735	0.999980245325457
9_135628546_136796530	ENSG00000148248.9	SURF4	Colon_Transverse	COVID19_HGI_A2_ALL_leave_23andme_20210107	9_136149711_A_T	0.321003	7.817e-06	3746	0.672645331831115	0.234448137619791	0.0646366120549758	0.02252311439693	0.00574680409718867	0.297407974717507
9_135628546_136796530	ENSG00000148248.9	SURF4	Brain_Anterior_cingulate_cortex_BA24	COVID19_HGI_B2_ALL_eur_leave_ukbb_23andme_20210107	9_136132908_T_TC	0.314473	5.685e-06	4034	0.642298026288282	0.294596293282921	0.0406068582679015	0.0186208560950342	0.0038779660658614	0.454680825501435
9_135628546_136796530	ENSG00000148248.9	SURF4	Whole_Blood	COVID19_HGI_C2_ALL_leave_23andme_20210107	9_136132908_T_TC	0.339708	1.364e-24	4040	1.47478546748154e-17	6.96008146972914e-18	0.651573783279853	0.307461836207273	0.0409643805128743	0.999999969223297
9_135628546_136796530	ENSG00000148248.9	SURF4	Vagina	COVID19_HGI_A2_ALL_leave_UKBB_23andme_20210107	9_136149711_A_T	0.430024	8.458e-05	3746	0.70481898392493	0.248015888795072	0.0324863386720877	0.0114282351800974	0.00325055342781315	0.0811982775996992
9_135628546_136796530	ENSG00000148248.9	SURF4	Brain_Frontal_Cortex_BA9	COVID19_HGI_C2_ALL_eur_leave_ukbb_23andme_20210107	9_136132908_T_TC	0.648653	1.584e-15	4230	1.16895084377458e-08	4.96305257211429e-09	0.669575076155431	0.284237477844921	0.0461874293470861	0.999989343421332
9_135628546_136796530	ENSG00000148248.9	SURF4	Vagina	COVID19_HGI_A2_ALL_eur_leave_23andme_20210107	9_136170732_G_A	0.0238984	2.495e-06	4364	0.452808051317469	0.187539366685617	0.219641992811163	0.0909199637222308	0.0490906254635199	0.19066170715058
9_135628546_136796530	ENSG00000148248.9	SURF4	Brain_Hippocampus	COVID19_HGI_C2_ALL_eur_leave_23andme_20210107	9_136132908_T_TC	0.716713	1.7e-22	4229	1.65217468260632e-15	8.28236529654201e-16	0.637052032209742	0.319311071732096	0.0436368960581592	0.999999794888559
9_135628546_136796530	ENSG00000148248.9	SURF4	Brain_Anterior_cingulate_cortex_BA24	COVID19_HGI_C2_ALL_leave_UKBB_23andme_20210107	9_136132908_T_TC	0.314473	1.91e-18	3847	1.5760723889829e-11	6.895113340184e-12	0.655535720901782	0.286730685882509	0.0577335931930527	0.999999470468337
9_135628546_136796530	ENSG00000148248.9	SURF4	Heart_Atrial_Appendage	COVID19_HGI_A2_ALL_leave_23andme_20210107	9_136149711_A_T	0.384708	7.817e-06	3746	0.666500364888827	0.240317805947436	0.0640461227948213	0.0230868472896856	0.00604885907923006	0.250319746669271
9_135628546_136796530	ENSG00000148248.9	SURF4	Brain_Caudate_basal_ganglia	COVID19_HGI_A2_ALL_eur_leave_ukbb_23andme_20210107	9_136170732_G_A	0.308426	7.319e-06	4374	0.530701457115989	0.248828401406365	0.140619563677464	0.0659179406734764	0.0139326371267065	0.119221033635664
9_135628546_136796530	ENSG00000148248.9	SURF4	Brain_Cerebellum	COVID19_HGI_C2_ALL_leave_UKBB_23andme_20210107	9_136132908_T_TC	0.378918	1.91e-18	3851	1.61472542225989e-11	6.66123181563478e-12	0.671612675368718	0.277009208115464	0.0513781164930114	0.999999250351298
9_135628546_136796530	ENSG00000148248.9	SURF4	Whole_Blood	COVID19_HGI_A2_ALL_eur_leave_23andme_20210107	9_136170732_G_A	0.232816	2.495e-06	4379	0.440115049735397	0.222733341446579	0.213553004024777	0.108059324760609	0.0155392800326388	0.165557726881846
9_135628546_136796530	ENSG00000148248.9	SURF4	Breast_Mammary_Tissue	COVID19_HGI_B1_ALL_eur_leave_ukbb_23andme_20210107	9_136150556_C_T	0.375685	0.003098	4031	0.643596266602248	0.23871764883349	0.0806710091550136	0.0299147538498092	0.00710032155943848	0.0110363139726205
9_135628546_136796530	ENSG00000148248.9	SURF4	Skin_Sun_Exposed_Lower_leg	COVID19_HGI_A2_ALL_leave_23andme_20210107	9_136149711_A_T	0.355306	7.817e-06	3746	0.683447110708939	0.224463003435218	0.0656745890657266	0.0215645073658474	0.00485078942426853	0.293342146694588
9_135628546_136796530	ENSG00000148248.9	SURF4	Brain_Putamen_basal_ganglia	COVID19_HGI_A2_ALL_eur_leave_ukbb_23andme_20210107	9_136170732_G_A	0.322808	7.319e-06	4372	0.548892246106912	0.231519141493117	0.145430657984485	0.0613288665220478	0.0128290878934377	0.137742953278918
9_135628546_136796530	ENSG00000148248.9	SURF4	Pituitary	COVID19_HGI_B1_ALL_eur_leave_ukbb_23andme_20210107	9_136416721_A_G	0.365017	0.001169	4029	0.634415053016035	0.247482298302795	0.079499728594116	0.0310048683981306	0.00759805168892324	0.0116187882896921
9_135628546_136796530	ENSG00000148248.9	SURF4	Brain_Spinal_cord_cervical_c-1	COVID19_HGI_B2_ALL_eur_leave_23andme_20210107	9_136132908_T_TC	0.185687	1.414e-07	4022	0.339864580349723	0.141799593927618	0.339493439582192	0.141607510287967	0.0372348758525001	0.933759863835568
9_135628546_136796530	ENSG00000148248.9	SURF4	Artery_Tibial	COVID19_HGI_A2_ALL_eur_leave_ukbb_23andme_20210107	9_136170732_G_A	0.583687	7.319e-06	4389	0.548923460001077	0.231742201251404	0.145519617016843	0.0614224685791371	0.0123922531515392	0.0789076365866438
9_135628546_136796530	ENSG00000148248.9	SURF4	Whole_Blood	COVID19_HGI_C2_ALL_eur_leave_23andme_20210107	9_136132908_T_TC	0.339708	1.7e-22	4236	1.66842585287582e-15	8.20254249271362e-16	0.643318222555695	0.316236424113449	0.0404453533308546	0.999999855116375
9_135628546_136796530	ENSG00000148248.9	SURF4	Spleen	COVID19_HGI_B1_ALL_leave_23andme_20210107	9_136502987_A_G	0.780074	0.0002538	3842	0.658962894223338	0.236887098506912	0.0719109068756963	0.0258444783635598	0.00639462203049407	0.0437216148223259
9_135628546_136796530	ENSG00000148248.9	SURF4	Pancreas	COVID19_HGI_B2_ALL_leave_23andme_20210107	9_136132908_T_TC	0.403644	3.657e-08	3761	0.105604682266322	0.0637360787968757	0.497093949381143	0.299979808312286	0.0335854812433732	0.706073623236803
9_135628546_136796530	ENSG00000148248.9	SURF4	Testis	COVID19_HGI_A2_ALL_leave_UKBB_23andme_20210107	9_136149711_A_T	0.811327	8.458e-05	3752	0.703849079272275	0.249309580394308	0.0324935656930888	0.0115066677736942	0.00284110686663361	0.0658551586325551
9_135628546_136796530	ENSG00000148248.9	SURF4	Ovary	COVID19_HGI_B2_ALL_eur_leave_23andme_20210107	9_136132908_T_TC	0.794558	1.414e-07	4026	0.350759125854236	0.137656930890684	0.350376404081717	0.137483005547709	0.023724533625654	0.904870418986071
9_135628546_136796530	ENSG00000148248.9	SURF4	Cells_EBV-transformed_lymphocytes	COVID19_HGI_B2_ALL_eur_leave_ukbb_23andme_20210107	9_136132908_T_TC	0.766753	5.685e-06	4040	0.670437798505056	0.266777556412395	0.042409692712057	0.0168719688576497	0.00350298351284235	0.395868350709763
9_135628546_136796530	ENSG00000148248.9	SURF4	Colon_Transverse	COVID19_HGI_C2_ALL_eur_leave_23andme_20210107	9_136132908_T_TC	0.732903	1.7e-22	4236	1.78814644950266e-15	7.10707303307338e-16	0.689480562519758	0.274000807231698	0.0365186302485422	0.999999733513121
9_135628546_136796530	ENSG00000148248.9	SURF4	Small_Intestine_Terminal_Ileum	COVID19_HGI_B2_ALL_leave_UKBB_23andme_20210107	9_136132908_T_TC	0.697498	4.072e-07	3380	0.526653738113886	0.179571772234703	0.208448460386164	0.0710598699233005	0.0142661593419476	0.932727234416926
9_135628546_136796530	ENSG00000148248.9	SURF4	Brain_Cerebellar_Hemisphere	COVID19_HGI_A2_ALL_eur_leave_23andme_20210107	9_136170732_G_A	0.151813	2.495e-06	4374	0.465744367121224	0.190805146898813	0.225975255993801	0.0925521319545125	0.02492309803165	0.165974169487697
9_135628546_136796530	ENSG00000148248.9	SURF4	Brain_Cortex	COVID19_HGI_A2_ALL_eur_leave_ukbb_23andme_20210107	9_136170732_G_A	0.129386	7.319e-06	4384	0.540357887065319	0.23597281634625	0.143224539343436	0.0625278490142707	0.0179169082307234	0.141706371633901
9_135628546_136796530	ENSG00000148248.9	SURF4	Adrenal_Gland	COVID19_HGI_C2_ALL_leave_UKBB_23andme_20210107	9_136132908_T_TC	0.255586	1.91e-18	3849	1.59724831667687e-11	6.64950205618911e-12	0.664343423595939	0.276513567388834	0.0591430089926044	0.999998789706503
9_135628546_136796530	ENSG00000148248.9	SURF4	Artery_Coronary	COVID19_HGI_B1_ALL_leave_23andme_20210107	9_136502987_A_G	0.968028	0.0002538	3840	0.649201268540382	0.246724301792207	0.070782012588941	0.0268937993358407	0.00639861774262908	0.0418193066607585
9_135628546_136796530	ENSG00000148248.9	SURF4	Artery_Tibial	COVID19_HGI_C2_ALL_leave_23andme_20210107	9_136132908_T_TC	0.983502	1.364e-24	4040	1.58467872107551e-17	6.12353691060987e-18	0.700125633416696	0.270514132353436	0.0293602342298653	0.999999954157944
9_135628546_136796530	ENSG00000148248.9	SURF4	Brain_Caudate_basal_ganglia	COVID19_HGI_B1_ALL_leave_23andme_20210107	9_136502987_A_G	0.8341	0.0002538	3837	0.631943491523744	0.263803150881805	0.0688985040500285	0.0287548996156216	0.00659995392880094	0.0428116222821442
9_135628546_136796530	ENSG00000148248.9	SURF4	Cells_Transformed_fibroblasts	COVID19_HGI_A2_ALL_leave_UKBB_23andme_20210107	9_136149711_A_T	0.124	8.458e-05	3752	0.645134872756572	0.307400147136194	0.029782993238397	0.0141877964842618	0.00349419038457613	0.101222396240289
9_135628546_136796530	ENSG00000148248.9	SURF4	Colon_Transverse	COVID19_HGI_B2_ALL_leave_UKBB_23andme_20210107	9_136132908_T_TC	0.732903	4.072e-07	3389	0.53906830416343	0.168962904590265	0.213384157696342	0.0668703613376169	0.0117142722123464	0.915466231952175
9_135628546_136796530	ENSG00000148248.9	SURF4	Brain_Cortex	COVID19_HGI_B1_ALL_leave_UKBB_23andme_20210107	9_136237539_C_G	0.101522	0.001292	3448	0.665785869428632	0.227177570890234	0.074042957470093	0.0252569918736421	0.00773661033739981	0.0211839739928337
9_135628546_136796530	ENSG00000148248.9	SURF4	Esophagus_Gastroesophageal_Junction	COVID19_HGI_A2_ALL_eur_leave_23andme_20210107	9_136170732_G_A	0.479129	2.495e-06	4379	0.470873539564288	0.192359843566713	0.228477664988255	0.0933220422931307	0.0149669095876137	0.150216144880295
9_135628546_136796530	ENSG00000148248.9	SURF4	Heart_Atrial_Appendage	COVID19_HGI_B2_ALL_leave_23andme_20210107	9_136132908_T_TC	0.576465	3.657e-08	3761	0.123839172063827	0.0451453044179017	0.582925887453104	0.21246876044067	0.0356208756244968	0.634877549436571
9_135628546_136796530	ENSG00000148248.9	SURF4	Skin_Not_Sun_Exposed_Suprapubic	COVID19_HGI_A2_ALL_leave_UKBB_23andme_20210107	9_136149711_A_T	0.0679719	8.458e-05	3752	0.456946156910299	0.49578281863151	0.0210951614558063	0.022884785444989	0.00329107755739591	0.106146798846558
9_135628546_136796530	ENSG00000148248.9	SURF4	Adipose_Visceral_Omentum	COVID19_HGI_A2_ALL_leave_UKBB_23andme_20210107	9_136149711_A_T	0.436794	8.458e-05	3752	0.679580035053727	0.273145869140958	0.031373172407302	0.0126066294867721	0.00329429391124112	0.0606038557716316
9_135628546_136796530	ENSG00000148248.9	SURF4	Liver	COVID19_HGI_B1_ALL_leave_UKBB_23andme_20210107	9_136150556_C_T	0.106115	0.001964	3450	0.67587615803525	0.21778969168972	0.0752008795642232	0.0242253070366274	0.00690796367417903	0.0238998533311304
9_135628546_136796530	ENSG00000148248.9	SURF4	Esophagus_Mucosa	COVID19_HGI_B2_ALL_eur_leave_23andme_20210107	9_136132908_T_TC	0.309351	1.414e-07	4040	0.351767561406613	0.136473135270711	0.35142281145209	0.136315363585695	0.0240211282848909	0.902115278848188
9_135628546_136796530	ENSG00000148248.9	SURF4	Breast_Mammary_Tissue	COVID19_HGI_B1_ALL_leave_23andme_20210107	9_136502987_A_G	0.958172	0.0002538	3843	0.662335212263583	0.233929073633467	0.0722904551396962	0.025526226760827	0.0059190322024264	0.0401669963298894
9_135628546_136796530	ENSG00000148248.9	SURF4	Skin_Sun_Exposed_Lower_leg	COVID19_HGI_A2_ALL_leave_UKBB_23andme_20210107	9_136149711_A_T	0.355306	8.458e-05	3752	0.717348867855194	0.235820757793881	0.0331167905861517	0.0108839606147402	0.00282962315003361	0.0741266538340897
9_135628546_136796530	ENSG00000148248.9	SURF4	Brain_Cortex	COVID19_HGI_C2_ALL_eur_leave_ukbb_23andme_20210107	9_136132908_T_TC	0.747024	1.584e-15	4233	1.17516907749841e-08	4.95684350988898e-09	0.673136880608093	0.283885032102376	0.042978070580998	0.999987613400884
9_135628546_136796530	ENSG00000148248.9	SURF4	Vagina	COVID19_HGI_C2_ALL_eur_leave_ukbb_23andme_20210107	9_136132908_T_TC	0.276628	1.584e-15	4224	1.1690973280854e-08	4.67778829902846e-09	0.669658982370794	0.267881267175584	0.0624597340848603	0.999992656072996
9_135628546_136796530	ENSG00000148248.9	SURF4	Lung	COVID19_HGI_A2_ALL_leave_UKBB_23andme_20210107	9_136149711_A_T	0.976049	8.458e-05	3752	0.685410101154044	0.267455829331103	0.031642320498	0.0123440924212846	0.00314765659556879	0.0472051144020643
9_135628546_136796530	ENSG00000148248.9	SURF4	Brain_Hypothalamus	COVID19_HGI_C2_ALL_eur_leave_23andme_20210107	9_136132908_T_TC	0.349676	1.7e-22	4219	1.7463341526105e-15	6.99611050098861e-16	0.673358412127954	0.26970184903451	0.0569397388375344	0.999999798717126
9_135628546_136796530	ENSG00000148248.9	SURF4	Nerve_Tibial	COVID19_HGI_B1_ALL_eur_leave_23andme_20210107	9_136762043_C_T	0.221299	0.003383	4026	0.644427237580302	0.261360752834498	0.0626667957268464	0.0254096755164373	0.00613553834191631	0.0074262653952375
9_135628546_136796530	ENSG00000148248.9	SURF4	Pituitary	COVID19_HGI_C2_ALL_eur_leave_ukbb_23andme_20210107	9_136132908_T_TC	0.709255	1.584e-15	4236	1.18565043482336e-08	4.87500148974815e-09	0.679140602378472	0.279198438086615	0.0416609428034078	0.999986278176754
9_135628546_136796530	ENSG00000148248.9	SURF4	Brain_Caudate_basal_ganglia	COVID19_HGI_C2_ALL_eur_leave_ukbb_23andme_20210107	9_136132908_T_TC	0.0779523	1.584e-15	4224	1.0805017429953e-08	4.90692364171786e-09	0.618911428744418	0.280968479907971	0.100120075635669	0.999987128806139
9_135628546_136796530	ENSG00000148248.9	SURF4	Esophagus_Muscularis	COVID19_HGI_B2_ALL_eur_leave_23andme_20210107	9_136132908_T_TC	0.232073	1.414e-07	4040	0.352888360641584	0.133269486829504	0.352542512247274	0.133110687056622	0.0281889532250165	0.929784649180316
9_135628546_136796530	ENSG00000148248.9	SURF4	Artery_Tibial	COVID19_HGI_B1_ALL_leave_UKBB_23andme_20210107	9_136150556_C_T	0.299215	0.001964	3450	0.679344883151293	0.214593624635669	0.0755868247948572	0.0238700022096199	0.00660466520856082	0.017441242002474
9_135628546_136796530	ENSG00000148248.9	SURF4	Colon_Transverse	COVID19_HGI_C2_ALL_eur_leave_ukbb_23andme_20210107	9_136132908_T_TC	0.732903	1.584e-15	4237	1.20363818515684e-08	4.78484076048724e-09	0.689443986274899	0.274039175382533	0.0365168215213439	0.99998766812714
9_135628546_136796530	ENSG00000148248.9	SURF4	Brain_Cerebellum	COVID19_HGI_B2_ALL_eur_leave_23andme_20210107	9_136132908_T_TC	0.378918	1.414e-07	4039	0.340486635285699	0.1462672514782	0.340148012773639	0.146094781703508	0.0270033187589539	0.898795250810057
9_135628546_136796530	ENSG00000148248.9	SURF4	Muscle_Skeletal	COVID19_HGI_A2_ALL_eur_leave_23andme_20210107	9_136171344_C_T	0.0504021	2.578e-06	4379	0.392227462884479	0.259059009765894	0.190316947830699	0.125668107681008	0.0327284718379202	0.171763630008741
9_135628546_136796530	ENSG00000148248.9	SURF4	Ovary	COVID19_HGI_C2_ALL_eur_leave_ukbb_23andme_20210107	9_136132908_T_TC	0.794558	1.584e-15	4218	1.18203435766487e-08	4.86212742321211e-09	0.677069313279122	0.278458199991456	0.0444724700469523	0.999987484690821
9_135628546_136796530	ENSG00000148248.9	SURF4	Ovary	COVID19_HGI_B2_ALL_eur_leave_ukbb_23andme_20210107	9_136132908_T_TC	0.794558	5.685e-06	4028	0.672984194712028	0.264231621095885	0.0425195075908666	0.0166907236356144	0.00357395296560619	0.385526571371287
9_135628546_136796530	ENSG00000148248.9	SURF4	Adrenal_Gland	COVID19_HGI_C2_ALL_eur_leave_ukbb_23andme_20210107	9_136132908_T_TC	0.255586	1.584e-15	4234	1.12989277879046e-08	5.15428538677603e-09	0.647202615436196	0.295179863931629	0.0576175041789613	0.999982809206677
9_135628546_136796530	ENSG00000148248.9	SURF4	Muscle_Skeletal	COVID19_HGI_A2_ALL_leave_23andme_20210107	9_136149711_A_T	0.741821	7.817e-06	3746	0.567291752399106	0.339960190702801	0.0545128542288238	0.0326622743319327	0.00557292833733643	0.149232926589741
9_135628546_136796530	ENSG00000148248.9	SURF4	Brain_Cerebellum	COVID19_HGI_B2_ALL_leave_UKBB_23andme_20210107	9_136132908_T_TC	0.378918	4.072e-07	3389	0.516090453939612	0.18893847269085	0.204288632736307	0.0747732716086076	0.0159091690246237	0.932092429130551
9_135628546_136796530	ENSG00000148248.9	SURF4	Brain_Nucleus_accumbens_basal_ganglia	COVID19_HGI_A2_ALL_eur_leave_23andme_20210107	9_136170732_G_A	0.488705	2.495e-06	4364	0.466284178474053	0.195485175507046	0.226214920430277	0.0948212441019188	0.0171944814867052	0.146728384011191
9_135628546_136796530	ENSG00000148248.9	SURF4	Esophagus_Muscularis	COVID19_HGI_B1_ALL_eur_leave_23andme_20210107	9_136064923_C_T	0.16901	0.01707	4026	0.657720691844236	0.248242052964626	0.0639595067332744	0.0241341502972479	0.00594359816061592	0.00506967682326667
9_135628546_136796530	ENSG00000148248.9	SURF4	Brain_Cerebellum	COVID19_HGI_B1_ALL_eur_leave_23andme_20210107	9_136762043_C_T	0.436396	0.003383	4024	0.634868444101419	0.270996023543703	0.0616713125120992	0.0263184898898797	0.0061457299528995	0.00655630419050095
9_135628546_136796530	ENSG00000148248.9	SURF4	Adipose_Visceral_Omentum	COVID19_HGI_B2_ALL_eur_leave_23andme_20210107	9_136132908_T_TC	0.52316	1.414e-07	4040	0.342428141070565	0.148223208662826	0.342092544219083	0.14805874508049	0.0191973609670347	0.896668311121964
9_135628546_136796530	ENSG00000148248.9	SURF4	Cells_Transformed_fibroblasts	COVID19_HGI_B1_ALL_eur_leave_23andme_20210107	9_136194812_A_G	0.000102871	0.1787	4026	0.601356934593963	0.303849956520306	0.0584784596017738	0.0295408648727714	0.00677378441118639	0.0296402541690105
9_135628546_136796530	ENSG00000148248.9	SURF4	Brain_Anterior_cingulate_cortex_BA24	COVID19_HGI_A2_ALL_leave_23andme_20210107	9_136149711_A_T	0.859823	7.817e-06	3743	0.635126888881212	0.27266364303297	0.0610057075470219	0.0261850840522392	0.0050186764865573	0.294647996173996
9_135628546_136796530	ENSG00000148248.9	SURF4	Adipose_Subcutaneous	COVID19_HGI_B2_ALL_leave_23andme_20210107	9_136132908_T_TC	0.31863	3.657e-08	3761	0.129134689695824	0.039473375622953	0.607852526284026	0.185768158588935	0.0377712498082623	0.71921678273707
9_135628546_136796530	ENSG00000148248.9	SURF4	Heart_Left_Ventricle	COVID19_HGI_A2_ALL_eur_leave_23andme_20210107	9_136170732_G_A	0.431711	2.495e-06	4379	0.468217404559009	0.195231010432884	0.22718885287012	0.094715512045765	0.014647220092222	0.149423379910563
9_135628546_136796530	ENSG00000148248.9	SURF4	Brain_Nucleus_accumbens_basal_ganglia	COVID19_HGI_B1_ALL_leave_UKBB_23andme_20210107	9_136237539_C_G	0.200223	0.001292	3440	0.671875112257918	0.221585283012805	0.0745940257827497	0.0245938546793866	0.00735172426714036	0.0186212198523367
9_135628546_136796530	ENSG00000148248.9	SURF4	Prostate	COVID19_HGI_C2_ALL_eur_leave_23andme_20210107	9_136132908_T_TC	0.735076	1.7e-22	4229	1.76253381337335e-15	7.18718048861453e-16	0.679604741235119	0.2770828283059	0.0433124304589822	0.999999814906
9_135628546_136796530	ENSG00000148248.9	SURF4	Spleen	COVID19_HGI_B1_ALL_eur_leave_ukbb_23andme_20210107	9_136542868_G_A	0.00020045	0.1106	4026	0.640464576138574	0.241657709990932	0.0801797901567061	0.0302456877482054	0.00745223596558187	0.0113609474518785
9_135628546_136796530	ENSG00000148248.9	SURF4	Brain_Frontal_Cortex_BA9	COVID19_HGI_A2_ALL_eur_leave_ukbb_23andme_20210107	9_136170732_G_A	0.536779	7.319e-06	4378	0.543203717234958	0.238471921471437	0.143950423731417	0.0631845013418128	0.0111894362203749	0.130786303382858
9_135628546_136796530	ENSG00000148248.9	SURF4	Artery_Tibial	COVID19_HGI_B2_ALL_eur_leave_23andme_20210107	9_136132908_T_TC	0.983502	1.414e-07	4040	0.355103231926936	0.137163110810781	0.35475521284704	0.137012718317117	0.0159657260981269	0.869096715303591
9_135628546_136796530	ENSG00000148248.9	SURF4	Colon_Transverse	COVID19_HGI_A2_ALL_eur_leave_23andme_20210107	9_136171344_C_T	0.178056	2.578e-06	4379	0.467133503888896	0.192235767747306	0.226662921652121	0.0932560933132137	0.0207117133984638	0.164732211944529
9_135628546_136796530	ENSG00000148248.9	SURF4	Brain_Anterior_cingulate_cortex_BA24	COVID19_HGI_B1_ALL_eur_leave_23andme_20210107	9_136764952_A_G	0.000257691	0.01426	4015	0.62170201466213	0.283035360769173	0.0602003615873502	0.0273990858094311	0.00766317717191539	0.0307580048057101
9_135628546_136796530	ENSG00000148248.9	SURF4	Colon_Sigmoid	COVID19_HGI_C2_ALL_leave_UKBB_23andme_20210107	9_136132908_T_TC	0.214394	1.91e-18	3851	1.62885555088252e-11	6.23521898210127e-12	0.677489819158445	0.259278204304211	0.0632319765148192	0.999999400155213
9_135628546_136796530	ENSG00000148248.9	SURF4	Brain_Caudate_basal_ganglia	COVID19_HGI_A2_ALL_leave_UKBB_23andme_20210107	9_136149711_A_T	0.989863	8.458e-05	3745	0.677254028486501	0.275587217385569	0.031236897083361	0.0127076582136976	0.00321419883087053	0.0646425957013975
9_135628546_136796530	ENSG00000148248.9	SURF4	Lung	COVID19_HGI_A2_ALL_eur_leave_23andme_20210107	9_136171344_C_T	0.0737533	2.578e-06	4379	0.453310161860809	0.204060698542259	0.219955547710841	0.0989908253792458	0.0236827665068447	0.221038544204118
9_135628546_136796530	ENSG00000148248.9	SURF4	Brain_Cerebellar_Hemisphere	COVID19_HGI_A2_ALL_leave_23andme_20210107	9_136149711_A_T	0.274891	7.817e-06	3746	0.672927145338928	0.233491452807343	0.064663692404031	0.0224304430727906	0.00648726637690754	0.308086705502111
9_135628546_136796530	ENSG00000148248.9	SURF4	Pituitary	COVID19_HGI_B2_ALL_leave_23andme_20210107	9_136132908_T_TC	0.709255	3.657e-08	3761	0.123526674568307	0.0449861536114677	0.581454924131341	0.211716923992266	0.0383153236966187	0.656152320097288
9_135628546_136796530	ENSG00000148248.9	SURF4	Esophagus_Muscularis	COVID19_HGI_A2_ALL_leave_UKBB_23andme_20210107	9_136149711_A_T	0.572146	8.458e-05	3752	0.707501587751651	0.245750571644599	0.0326621856823936	0.0113424621630604	0.00274319275829647	0.0673466557580187
9_135628546_136796530	ENSG00000148248.9	SURF4	Brain_Frontal_Cortex_BA9	COVID19_HGI_B2_ALL_leave_23andme_20210107	9_136132908_T_TC	0.648653	3.657e-08	3760	0.121615024186302	0.0460462163362146	0.572455875875237	0.216701643503828	0.0431812400984196	0.644562422002913
9_135628546_136796530	ENSG00000148248.9	SURF4	Artery_Coronary	COVID19_HGI_B1_ALL_eur_leave_ukbb_23andme_20210107	9_136043192_A_G	0.0257433	0.003583	4026	0.63037362831196	0.251064391877157	0.0789129445628113	0.0314211173911339	0.00822791785693776	0.0151058609142155
9_135628546_136796530	ENSG00000148248.9	SURF4	Lung	COVID19_HGI_C2_ALL_leave_UKBB_23andme_20210107	9_136132908_T_TC	0.764809	1.91e-18	3851	1.66244097228817e-11	6.68566132276097e-12	0.691459002037888	0.278046187806559	0.0304948101322415	0.999998991380981
9_135628546_136796530	ENSG00000148248.9	SURF4	Brain_Cerebellar_Hemisphere	COVID19_HGI_B1_ALL_eur_leave_ukbb_23andme_20210107	9_136416721_A_G	0.815782	0.001169	4027	0.641368072355395	0.240846487056516	0.0802850443669582	0.0301412742953044	0.00735912192582668	0.0103621926364767
9_135628546_136796530	ENSG00000148248.9	SURF4	Ovary	COVID19_HGI_A2_ALL_leave_23andme_20210107	9_136149711_A_T	0.896137	7.817e-06	3744	0.665186401353282	0.242437798476111	0.0639146512101665	0.0232895429254662	0.0051716060349749	0.286142550405414
9_135628546_136796530	ENSG00000148248.9	SURF4	Whole_Blood	COVID19_HGI_A2_ALL_eur_leave_ukbb_23andme_20210107	9_136170732_G_A	0.232816	7.319e-06	4389	0.519006497105779	0.263192220159039	0.137588629729795	0.0697618104473511	0.0104508425580357	0.143355158898613
9_135628546_136796530	ENSG00000148248.9	SURF4	Colon_Transverse	COVID19_HGI_B2_ALL_leave_23andme_20210107	9_136132908_T_TC	0.732903	3.657e-08	3761	0.125060191507423	0.0438128755160386	0.588673372928771	0.206196220772706	0.0362573392750613	0.606128580915505
9_135628546_136796530	ENSG00000148248.9	SURF4	Artery_Tibial	COVID19_HGI_C2_ALL_eur_leave_ukbb_23andme_20210107	9_136132908_T_TC	0.983502	1.584e-15	4237	1.20453048356827e-08	4.90816702340312e-09	0.689955094830038	0.281110886889043	0.0289340013274463	0.999981755013917
9_135628546_136796530	ENSG00000148248.9	SURF4	Cells_EBV-transformed_lymphocytes	COVID19_HGI_B1_ALL_eur_leave_23andme_20210107	9_136762043_C_T	0.601518	0.003383	4024	0.648384468459961	0.257381296855894	0.0630311309418667	0.0250145128806653	0.00618859086161258	0.00640781091540266
9_135628546_136796530	ENSG00000148248.9	SURF4	Artery_Aorta	COVID19_HGI_B2_ALL_eur_leave_ukbb_23andme_20210107	9_136132908_T_TC	0.200763	5.685e-06	4042	0.650800651053857	0.286121311637677	0.0411788583532852	0.018100284044627	0.00379889491055356	0.488957973559713
9_135628546_136796530	ENSG00000148248.9	SURF4	Colon_Sigmoid	COVID19_HGI_B2_ALL_leave_UKBB_23andme_20210107	9_136132908_T_TC	0.214394	4.072e-07	3389	0.524370574570435	0.178127380202022	0.207566225859082	0.0704902852244669	0.0194455341439939	0.945309103063718
9_135628546_136796530	ENSG00000148248.9	SURF4	Uterus	COVID19_HGI_C2_ALL_eur_leave_ukbb_23andme_20210107	9_136132908_T_TC	0.551111	1.584e-15	4201	1.16017147632661e-08	4.98643413864696e-09	0.664546254233629	0.285573080822182	0.0498806483560398	0.99998988090956
9_135628546_136796530	ENSG00000148248.9	SURF4	Artery_Tibial	COVID19_HGI_B1_ALL_eur_leave_23andme_20210107	9_136385088_A_C	0.000375276	0.06123	4026	0.654912357210761	0.250963375238705	0.0636864125458385	0.0243986874701164	0.00603916753457877	0.0386323396052119
9_135628546_136796530	ENSG00000148248.9	SURF4	Testis	COVID19_HGI_B1_ALL_eur_leave_ukbb_23andme_20210107	9_136416721_A_G	0.161621	0.001169	4031	0.637660195665162	0.244405298269264	0.0799269575534737	0.03062738743679	0.00738016107530999	0.0166855049457258
9_135628546_136796530	ENSG00000148248.9	SURF4	Brain_Frontal_Cortex_BA9	COVID19_HGI_B1_ALL_leave_23andme_20210107	9_136502987_A_G	0.668432	0.0002538	3839	0.646291295733474	0.249410592260668	0.0704891853580036	0.027195903216803	0.00661302343105165	0.0462165597468108
9_135628546_136796530	ENSG00000148248.9	SURF4	Esophagus_Muscularis	COVID19_HGI_B2_ALL_leave_UKBB_23andme_20210107	9_136132908_T_TC	0.232073	4.072e-07	3389	0.535033145611487	0.169263067113727	0.211786885324497	0.0669839586435447	0.0169329433067451	0.94596491229759
9_135628546_136796530	ENSG00000148248.9	SURF4	Minor_Salivary_Gland	COVID19_HGI_B1_ALL_leave_UKBB_23andme_20210107	9_136237539_C_G	0.16759	0.001292	3446	0.66786250552362	0.225661943179162	0.0741025401796056	0.0250309301279453	0.0073420809896675	0.0189285338951002
9_135628546_136796530	ENSG00000148248.9	SURF4	Small_Intestine_Terminal_Ileum	COVID19_HGI_C2_ALL_leave_UKBB_23andme_20210107	9_136132908_T_TC	0.697498	1.91e-18	3839	1.65246702756748e-11	6.40735246455054e-12	0.687310539639575	0.266454748763655	0.0462347115738368	0.999999372080856
9_135628546_136796530	ENSG00000148248.9	SURF4	Brain_Spinal_cord_cervical_c-1	COVID19_HGI_C2_ALL_leave_UKBB_23andme_20210107	9_136132908_T_TC	0.185687	1.91e-18	3835	1.59434071452608e-11	6.35043529981482e-12	0.663134064758529	0.264060822975151	0.0728051122440259	0.999999530359301
9_135628546_136796530	ENSG00000148248.9	SURF4	Cells_EBV-transformed_lymphocytes	COVID19_HGI_C2_ALL_leave_UKBB_23andme_20210107	9_136132908_T_TC	0.766753	1.91e-18	3851	1.66472054519676e-11	6.29174537339882e-12	0.692407144699624	0.261646591967318	0.0459462633101206	0.999999231324683
9_135628546_136796530	ENSG00000148248.9	SURF4	Brain_Cerebellar_Hemisphere	COVID19_HGI_B2_ALL_leave_23andme_20210107	9_136132908_T_TC	0.456395	3.657e-08	3761	0.123279262852696	0.0431195685491894	0.580290327408953	0.202918606542058	0.0503922346471052	0.611285625746839
9_135628546_136796530	ENSG00000148248.9	SURF4	Brain_Cerebellum	COVID19_HGI_C2_ALL_leave_23andme_20210107	9_136132908_T_TC	0.378918	1.364e-24	4040	1.50195515300576e-17	6.46681272474622e-18	0.663577600226716	0.285658970340909	0.0507634294323776	0.999999919882118
9_135628546_136796530	ENSG00000148248.9	SURF4	Colon_Sigmoid	COVID19_HGI_C2_ALL_eur_leave_23andme_20210107	9_136132908_T_TC	0.214394	1.7e-22	4236	1.71336726571636e-15	7.20348388851195e-16	0.660646909819729	0.277693113685058	0.0616599764952106	0.999999884291497
9_135628546_136796530	ENSG00000148248.9	SURF4	Cells_EBV-transformed_lymphocytes	COVID19_HGI_C2_ALL_eur_leave_23andme_20210107	9_136132908_T_TC	0.766753	1.7e-22	4234	1.74831506571051e-15	7.29256492191333e-16	0.674122220416072	0.281144862374109	0.0447329172098201	0.999999809819482
9_135628546_136796530	ENSG00000148248.9	SURF4	Brain_Nucleus_accumbens_basal_ganglia	COVID19_HGI_C2_ALL_eur_leave_ukbb_23andme_20210107	9_136132908_T_TC	0.861217	1.584e-15	4224	1.18929232254686e-08	4.81731492739659e-09	0.681226675768234	0.275892932200293	0.0428803753212353	0.999990174786753
9_135628546_136796530	ENSG00000148248.9	SURF4	Brain_Cerebellar_Hemisphere	COVID19_HGI_A2_ALL_leave_UKBB_23andme_20210107	9_136149711_A_T	0.274891	8.458e-05	3752	0.707126246559744	0.245676837188183	0.0326448578573872	0.011338587895069	0.00321347049961733	0.0917867270804054
9_135628546_136796530	ENSG00000148248.9	SURF4	Uterus	COVID19_HGI_B1_ALL_eur_leave_ukbb_23andme_20210107	9_136416721_A_G	0.206386	0.001169	3997	0.626471934805998	0.256162402503559	0.0779200210030451	0.0318536593751792	0.00759198231221916	0.0155923668284045
9_135628546_136796530	ENSG00000148248.9	SURF4	Adrenal_Gland	COVID19_HGI_A2_ALL_eur_leave_23andme_20210107	9_136149711_A_T	0.0639949	6.459e-06	4376	0.449632831040237	0.211857837822649	0.21816236022518	0.102776092619684	0.0175708782922502	0.165614791123801
9_135628546_136796530	ENSG00000148248.9	SURF4	Pituitary	COVID19_HGI_B1_ALL_eur_leave_23andme_20210107	9_136762043_C_T	0.944833	0.003383	4024	0.652039975249653	0.25402592794853	0.0633859352911554	0.0246884406939027	0.00585972081675896	0.00619831802822278
9_135628546_136796530	ENSG00000148248.9	SURF4	Testis	COVID19_HGI_B1_ALL_eur_leave_23andme_20210107	9_136762043_C_T	0.387693	0.003383	4026	0.655155136669715	0.250824795946043	0.0637100214342804	0.0243853258884603	0.00592472006150198	0.0068024384146838
9_135628546_136796530	ENSG00000148248.9	SURF4	Brain_Putamen_basal_ganglia	COVID19_HGI_A2_ALL_leave_UKBB_23andme_20210107	9_136149711_A_T	0.239766	8.458e-05	3742	0.701626783296022	0.251313963273558	0.0323359896569357	0.0115792041496072	0.00314405962387789	0.0982489947050261
9_135628546_136796530	ENSG00000148248.9	SURF4	Brain_Substantia_nigra	COVID19_HGI_B1_ALL_leave_23andme_20210107	9_136502987_A_G	0.3505	0.0002538	3796	0.640839957072614	0.255510448361887	0.0690626218760864	0.0275290238542019	0.00705794883521027	0.0535396515828389
9_135628546_136796530	ENSG00000148248.9	SURF4	Cells_Transformed_fibroblasts	COVID19_HGI_C2_ALL_leave_UKBB_23andme_20210107	9_136132908_T_TC	0.2659	1.91e-18	3851	1.53960288374027e-11	7.48412544578883e-12	0.64036696115618	0.311238803212895	0.0483942356080439	0.99999934971393
9_135628546_136796530	ENSG00000148248.9	SURF4	Colon_Sigmoid	COVID19_HGI_B2_ALL_eur_leave_ukbb_23andme_20210107	9_136132908_T_TC	0.214394	5.685e-06	4042	0.668171035714692	0.268416648761838	0.0422779546869049	0.0169796807557453	0.00415468008081975	0.46787069296695
9_135628546_136796530	ENSG00000148248.9	SURF4	Ovary	COVID19_HGI_B2_ALL_leave_UKBB_23andme_20210107	9_136132908_T_TC	0.794558	4.072e-07	3384	0.532025670452373	0.174228314300017	0.210581824340625	0.068947335781786	0.0142168551251991	0.923223719174338
9_135628546_136796530	ENSG00000148248.9	SURF4	Heart_Atrial_Appendage	COVID19_HGI_A2_ALL_leave_UKBB_23andme_20210107	9_136149711_A_T	0.384708	8.458e-05	3752	0.699973557018546	0.252829156348665	0.0323146501547225	0.0116687781110443	0.00321385836702226	0.0694886202937563
9_135628546_136796530	ENSG00000148248.9	SURF4	Prostate	COVID19_HGI_C2_ALL_leave_UKBB_23andme_20210107	9_136132908_T_TC	0.735076	1.91e-18	3849	1.67596691910877e-11	6.21578459929643e-12	0.697084848516706	0.258488675604533	0.0444264758557878	0.999999263579121
9_135628546_136796530	ENSG00000148248.9	SURF4	Brain_Amygdala	COVID19_HGI_A2_ALL_leave_UKBB_23andme_20210107	9_136149711_A_T	0.11744	8.458e-05	3750	0.683602264117841	0.268966138011898	0.0315434859532201	0.0124074343260604	0.0034806775909804	0.1068220727902
9_135628546_136796530	ENSG00000148248.9	SURF4	Artery_Coronary	COVID19_HGI_B2_ALL_eur_leave_ukbb_23andme_20210107	9_136132908_T_TC	0.124614	5.685e-06	4037	0.66885680419515	0.26721983980818	0.0423006627192182	0.0168951174204291	0.00472757585702316	0.561259165541406
9_135628546_136796530	ENSG00000148248.9	SURF4	Uterus	COVID19_HGI_A2_ALL_eur_leave_ukbb_23andme_20210107	9_136170732_G_A	0.124693	7.319e-06	4350	0.53703281134932	0.23862672966289	0.142157633609656	0.0631477034608808	0.0190351219172535	0.135469789649674
9_135628546_136796530	ENSG00000148248.9	SURF4	Esophagus_Muscularis	COVID19_HGI_B2_ALL_eur_leave_ukbb_23andme_20210107	9_136132908_T_TC	0.232073	5.685e-06	4042	0.679998290456471	0.256870185325947	0.0430263141836744	0.0162493869473235	0.00385582308658488	0.438165214292924
9_135628546_136796530	ENSG00000148248.9	SURF4	Brain_Anterior_cingulate_cortex_BA24	COVID19_HGI_A2_ALL_eur_leave_23andme_20210107	9_136170732_G_A	0.499324	2.495e-06	4365	0.443462178196583	0.218850899224796	0.215062159634162	0.10611779114708	0.0165069717973794	0.151367799166137
9_135628546_136796530	ENSG00000148248.9	SURF4	Adipose_Visceral_Omentum	COVID19_HGI_B2_ALL_eur_leave_ukbb_23andme_20210107	9_136132908_T_TC	0.52316	5.685e-06	4042	0.654189763559574	0.283283224956693	0.0413933015681011	0.0179212929987794	0.00321241691685192	0.342451389481235
9_135628546_136796530	ENSG00000148248.9	SURF4	Whole_Blood	COVID19_HGI_B2_ALL_eur_leave_23andme_20210107	9_136132908_T_TC	0.339708	1.414e-07	4040	0.332795471453095	0.156853114157586	0.332469315103743	0.156678186280505	0.0212039130050715	0.919438766810214
9_135628546_136796530	ENSG00000148248.9	SURF4	Brain_Hypothalamus	COVID19_HGI_A2_ALL_leave_UKBB_23andme_20210107	9_136149711_A_T	0.298533	8.458e-05	3744	0.70380014779396	0.249022140848727	0.0324261771681431	0.0114699129827752	0.00328162120639475	0.0884881975474971
9_135628546_136796530	ENSG00000148248.9	SURF4	Brain_Cerebellum	COVID19_HGI_B2_ALL_eur_leave_ukbb_23andme_20210107	9_136132908_T_TC	0.378918	5.685e-06	4041	0.655380039329999	0.281697132456222	0.0414637422707238	0.0178184115664997	0.00364067437655604	0.42925207516293
9_135628546_136796530	ENSG00000148248.9	SURF4	Brain_Amygdala	COVID19_HGI_C2_ALL_eur_leave_23andme_20210107	9_136132908_T_TC	0.247381	1.7e-22	4211	1.68665149528776e-15	7.41191208588538e-16	0.650345737659931	0.285727503565321	0.0639267587747418	0.999999756963285
9_135628546_136796530	ENSG00000148248.9	SURF4	Artery_Coronary	COVID19_HGI_C2_ALL_leave_23andme_20210107	9_136132908_T_TC	0.124614	1.364e-24	4037	1.48230039947469e-17	5.92655986981924e-18	0.654893949349992	0.2617575172304	0.083348533419611	0.999999976216806
9_135628546_136796530	ENSG00000148248.9	SURF4	Brain_Nucleus_accumbens_basal_ganglia	COVID19_HGI_A2_ALL_leave_UKBB_23andme_20210107	9_136149711_A_T	0.665111	8.458e-05	3744	0.702333354125765	0.250781748091871	0.0323948242381882	0.011564274596503	0.0029257989476729	0.0778523678949565
9_135628546_136796530	ENSG00000148248.9	SURF4	Small_Intestine_Terminal_Ileum	COVID19_HGI_B1_ALL_eur_leave_ukbb_23andme_20210107	9_136150556_C_T	0.20031	0.003098	4017	0.62871161450205	0.253666861454181	0.0785244265204482	0.0316749014057898	0.00742219611753085	0.0123987954054521
9_135628546_136796530	ENSG00000148248.9	SURF4	Brain_Cortex	COVID19_HGI_B2_ALL_eur_leave_ukbb_23andme_20210107	9_136132908_T_TC	0.747024	5.685e-06	4038	0.670018379284576	0.266879970738705	0.0423787288929137	0.0168763380156899	0.00384658306811478	0.346653307838698
9_135628546_136796530	ENSG00000148248.9	SURF4	Cells_EBV-transformed_lymphocytes	COVID19_HGI_C2_ALL_eur_leave_ukbb_23andme_20210107	9_136132908_T_TC	0.766753	1.584e-15	4235	1.17682444499613e-08	4.90972568722434e-09	0.674085075157398	0.281184370620845	0.0447305375437855	0.999989360122678
9_135628546_136796530	ENSG00000148248.9	SURF4	Brain_Cerebellar_Hemisphere	COVID19_HGI_B1_ALL_eur_leave_23andme_20210107	9_136762043_C_T	0.966685	0.003383	4022	0.658902630889201	0.247113372067796	0.0639787162192092	0.02398841807244	0.00601686275135391	0.00623217616822485
9_135628546_136796530	ENSG00000148248.9	SURF4	Nerve_Tibial	COVID19_HGI_B2_ALL_leave_UKBB_23andme_20210107	9_136132908_T_TC	0.404705	4.072e-07	3389	0.526076728468983	0.181452490429055	0.208241587793238	0.0718135227737495	0.0124156705349746	0.910642830400084
9_135628546_136796530	ENSG00000148248.9	SURF4	Skin_Sun_Exposed_Lower_leg	COVID19_HGI_B1_ALL_leave_23andme_20210107	9_136502987_A_G	0.52649	0.0002538	3843	0.677789118391104	0.218735947996585	0.0739771688866924	0.0238682653854652	0.00562949934015323	0.0429540962659497
9_135628546_136796530	ENSG00000148248.9	SURF4	Testis	COVID19_HGI_A2_ALL_eur_leave_23andme_20210107	9_136171344_C_T	0.321612	2.578e-06	4379	0.468214710512784	0.194815235323556	0.227187545662687	0.0945131471473559	0.0152693613536178	0.166379263397885
9_135628546_136796530	ENSG00000148248.9	SURF4	Esophagus_Mucosa	COVID19_HGI_A2_ALL_leave_23andme_20210107	9_136149711_A_T	0.127649	7.817e-06	3746	0.666422142202498	0.239599940691612	0.0640386061301083	0.0230169918924663	0.00692231908331514	0.359906358310479
9_135628546_136796530	ENSG00000148248.9	SURF4	Adipose_Visceral_Omentum	COVID19_HGI_C2_ALL_leave_23andme_20210107	9_136132908_T_TC	0.52316	1.364e-24	4040	1.52371784486799e-17	6.57581462205153e-18	0.673192557645059	0.290489219620669	0.0363182227342724	0.999999959379146
9_135628546_136796530	ENSG00000148248.9	SURF4	Uterus	COVID19_HGI_B1_ALL_leave_23andme_20210107	9_136502987_A_G	0.387963	0.0002538	3821	0.643635881006411	0.252167219980183	0.0699591980749137	0.0274021654403474	0.00683553549814589	0.0514674291303947
9_135628546_136796530	ENSG00000148248.9	SURF4	Vagina	COVID19_HGI_B1_ALL_eur_leave_ukbb_23andme_20210107	9_136416721_A_G	0.45777	0.001169	4016	0.639109234987658	0.243503173952838	0.0796123428850061	0.0303251708849079	0.00745007728959017	0.0120914862144164
9_135628546_136796530	ENSG00000148248.9	SURF4	Skin_Not_Sun_Exposed_Suprapubic	COVID19_HGI_B1_ALL_eur_leave_23andme_20210107	9_136378650_A_C	0.000401376	0.01119	4026	0.43092792261469	0.469046223640651	0.0419052307610197	0.0455994924052005	0.0125211305784391	0.0473096234475136
9_135628546_136796530	ENSG00000148248.9	SURF4	Cells_Transformed_fibroblasts	COVID19_HGI_B2_ALL_eur_leave_ukbb_23andme_20210107	9_136132908_T_TC	0.2659	5.685e-06	4042	0.622241060001351	0.314949158269016	0.0393717744902397	0.0199246270662828	0.00351338017311147	0.417195884424356
9_135628546_136796530	ENSG00000148248.9	SURF4	Thyroid	COVID19_HGI_A2_ALL_leave_UKBB_23andme_20210107	9_136149711_A_T	0.480801	8.458e-05	3752	0.56463595204518	0.387986247120213	0.0260667179097956	0.0179081877854229	0.00340289513938958	0.0426828959812581
9_135628546_136796530	ENSG00000148248.9	SURF4	Breast_Mammary_Tissue	COVID19_HGI_A2_ALL_eur_leave_ukbb_23andme_20210107	9_136170732_G_A	0.594531	7.319e-06	4389	0.557249814542879	0.225625084674745	0.147726933723743	0.0598036185927566	0.00959454846587671	0.120268163386504
9_135628546_136796530	ENSG00000148248.9	SURF4	Thyroid	COVID19_HGI_A2_ALL_leave_23andme_20210107	9_136149711_A_T	0.480801	7.817e-06	3746	0.537938598506325	0.369217702239689	0.0516922170654129	0.0354736159817557	0.0056778662068176	0.173536513149501
9_135628546_136796530	ENSG00000148248.9	SURF4	Nerve_Tibial	COVID19_HGI_B2_ALL_leave_23andme_20210107	9_136132908_T_TC	0.404705	3.657e-08	3761	0.121013610994327	0.0458416489366339	0.569625631431183	0.215734374039267	0.0477847345985892	0.480775096121578
9_135628546_136796530	ENSG00000148248.9	SURF4	Ovary	COVID19_HGI_B1_ALL_eur_leave_23andme_20210107	9_136486929_T_C	0.000795134	0.04853	4004	0.652410442753089	0.254237470681066	0.0628206222877737	0.0244744771527899	0.00605698712528197	0.00910991610401289
9_135628546_136796530	ENSG00000148248.9	SURF4	Artery_Coronary	COVID19_HGI_C2_ALL_eur_leave_23andme_20210107	9_136132908_T_TC	0.124614	1.7e-22	4230	1.67699678795206e-15	7.03253785827022e-16	0.646623037516084	0.271081073297392	0.082295889186518	0.999999876847113
9_135628546_136796530	ENSG00000148248.9	SURF4	Adipose_Visceral_Omentum	COVID19_HGI_B1_ALL_leave_UKBB_23andme_20210107	9_136511019_T_C	0.140039	0.001486	3450	0.661111139199202	0.232765949339043	0.07355806025472	0.0258918646594342	0.00667298654760116	0.0197487789327856
9_135628546_136796530	ENSG00000148248.9	SURF4	Pancreas	COVID19_HGI_A2_ALL_eur_leave_23andme_20210107	9_136171344_C_T	0.195977	2.578e-06	4379	0.397326267447957	0.265332770006171	0.192790994178627	0.128729174713998	0.015820793653247	0.177582698499743
9_135628546_136796530	ENSG00000148248.9	SURF4	Brain_Hypothalamus	COVID19_HGI_A2_ALL_eur_leave_ukbb_23andme_20210107	9_136170732_G_A	0.39203	7.319e-06	4370	0.551058535444845	0.229002944886123	0.145848847028632	0.0605967931963177	0.0134928794440834	0.123446065325308
9_135628546_136796530	ENSG00000148248.9	SURF4	Heart_Left_Ventricle	COVID19_HGI_A2_ALL_leave_UKBB_23andme_20210107	9_136149711_A_T	0.821922	8.458e-05	3752	0.705902325674743	0.247437626823099	0.0325883549012123	0.0114204378973505	0.00265125470359496	0.0672620881902976
9_135628546_136796530	ENSG00000148248.9	SURF4	Artery_Tibial	COVID19_HGI_A2_ALL_eur_leave_23andme_20210107	9_136170732_G_A	0.583687	2.495e-06	4379	0.467306168738456	0.196864002096863	0.226746702239345	0.0955089467092661	0.01357418021607	0.124184592065359
9_135628546_136796530	ENSG00000148248.9	SURF4	Skin_Not_Sun_Exposed_Suprapubic	COVID19_HGI_B1_ALL_leave_UKBB_23andme_20210107	9_136354535_G_A	6.65989e-06	0.6611	3450	0.488974372263882	0.403455012545042	0.0544053854266746	0.044881851370818	0.00828337839358353	0.0402716537540902
9_135628546_136796530	ENSG00000148248.9	SURF4	Minor_Salivary_Gland	COVID19_HGI_C2_ALL_eur_leave_23andme_20210107	9_136132908_T_TC	0.155377	1.7e-22	4220	1.69240109375802e-15	7.03046597663948e-16	0.65256269052117	0.27100705049829	0.0764302589805407	0.99999988276673
9_135628546_136796530	ENSG00000148248.9	SURF4	Spleen	COVID19_HGI_B2_ALL_leave_UKBB_23andme_20210107	9_136132908_T_TC	0.733705	4.072e-07	3389	0.537414541958388	0.169219772227727	0.212729534427959	0.0669700877269058	0.0136660636590201	0.929322015650833
9_135628546_136796530	ENSG00000148248.9	SURF4	Brain_Frontal_Cortex_BA9	COVID19_HGI_B1_ALL_eur_leave_ukbb_23andme_20210107	9_136416721_A_G	0.620216	0.001169	4023	0.628315388855066	0.253747981462987	0.0786243453540533	0.0317452266528127	0.00756705767508096	0.0106299538436335
9_135628546_136796530	ENSG00000148248.9	SURF4	Pancreas	COVID19_HGI_C2_ALL_leave_UKBB_23andme_20210107	9_136132908_T_TC	0.403644	1.91e-18	3851	1.43046347684899e-11	8.77068543713727e-12	0.594972612346199	0.364758813055611	0.0402685745751164	0.999999232556756
9_135628546_136796530	ENSG00000148248.9	SURF4	Artery_Aorta	COVID19_HGI_B1_ALL_eur_leave_23andme_20210107	9_136382716_A_G	2.18983e-05	0.0829	4026	0.628926085533057	0.27598199552366	0.061159398968567	0.0268305397723524	0.00710198020236359	0.145579614206669
9_135628546_136796530	ENSG00000148248.9	SURF4	Testis	COVID19_HGI_A2_ALL_eur_leave_ukbb_23andme_20210107	9_136171344_C_T	0.321612	9.138e-06	4389	0.551654079885357	0.230044108103644	0.146243504386821	0.0609736116187737	0.011084696005405	0.111331710750828
9_135628546_136796530	ENSG00000148248.9	SURF4	Brain_Cerebellum	COVID19_HGI_B1_ALL_leave_23andme_20210107	9_136502987_A_G	0.396821	0.0002538	3843	0.63550943163196	0.260064496436326	0.0693625602377927	0.0283780062109771	0.00668550548294512	0.0503123238630733
9_135628546_136796530	ENSG00000148248.9	SURF4	Adrenal_Gland	COVID19_HGI_B2_ALL_eur_leave_23andme_20210107	9_136132908_T_TC	0.255586	1.414e-07	4037	0.337593675419192	0.147090295432054	0.337258311942476	0.146913032153974	0.0311446850523045	0.899165181666659
9_135628546_136796530	ENSG00000148248.9	SURF4	Small_Intestine_Terminal_Ileum	COVID19_HGI_B1_ALL_leave_23andme_20210107	9_136502987_A_G	0.839211	0.0002538	3834	0.64640060599428	0.249588863450351	0.070397973301797	0.0271757006331442	0.0064368566204278	0.0438130870345063
9_135628546_136796530	ENSG00000148248.9	SURF4	Brain_Caudate_basal_ganglia	COVID19_HGI_B2_ALL_leave_UKBB_23andme_20210107	9_136132908_T_TC	0.0779523	4.072e-07	3384	0.505508874514089	0.187741491627276	0.200073061220468	0.074272948550138	0.032403624088029	0.947867198247494
9_135628546_136796530	ENSG00000148248.9	SURF4	Heart_Left_Ventricle	COVID19_HGI_C2_ALL_leave_UKBB_23andme_20210107	9_136132908_T_TC	0.598592	1.91e-18	3851	1.6980355217483e-11	6.14548215681235e-12	0.706263841462541	0.255570847581858	0.0381653109324768	0.999999422772457
9_135628546_136796530	ENSG00000148248.9	SURF4	Brain_Substantia_nigra	COVID19_HGI_B1_ALL_eur_leave_ukbb_23andme_20210107	9_136536679_G_A	0.0062136	0.007838	3955	0.624505003068598	0.259050153922123	0.0766011315657061	0.0317667444118217	0.00807696703175066	0.0119126479982987
9_135628546_136796530	ENSG00000148248.9	SURF4	Ovary	COVID19_HGI_C2_ALL_leave_23andme_20210107	9_136132908_T_TC	0.794558	1.364e-24	4031	1.55087176253087e-17	6.10783889176885e-18	0.685189408205761	0.269804934019874	0.0450056577743665	0.999999960302724
9_135628546_136796530	ENSG00000148248.9	SURF4	Ovary	COVID19_HGI_B2_ALL_leave_23andme_20210107	9_136132908_T_TC	0.794558	3.657e-08	3754	0.123298492748886	0.0450605709510384	0.58037569127353	0.212064446471091	0.0392007985554541	0.685438536071833
9_135628546_136796530	ENSG00000148248.9	SURF4	Prostate	COVID19_HGI_C2_ALL_leave_23andme_20210107	9_136132908_T_TC	0.735076	1.364e-24	4037	1.55824407331338e-17	6.05966058634561e-18	0.68844656291334	0.267677501898801	0.0438759351878601	0.999999960883309
9_135628546_136796530	ENSG00000148248.9	SURF4	Small_Intestine_Terminal_Ileum	COVID19_HGI_A2_ALL_leave_23andme_20210107	9_136149711_A_T	0.682874	7.817e-06	3736	0.658760368604019	0.248964930636439	0.0632526376780055	0.0238999111539579	0.00512215192757842	0.305153675350773
9_135628546_136796530	ENSG00000148248.9	SURF4	Liver	COVID19_HGI_B1_ALL_leave_23andme_20210107	9_136502987_A_G	0.69391	0.0002538	3843	0.65751130123772	0.238426169348863	0.0717639502564344	0.0260166985986743	0.0062818805583086	0.0466103513611495
9_135628546_136796530	ENSG00000148248.9	SURF4	Brain_Amygdala	COVID19_HGI_B2_ALL_eur_leave_23andme_20210107	9_136132908_T_TC	0.247381	1.414e-07	4023	0.340361273763553	0.143082363527453	0.340000661423326	0.142897109351843	0.0336585919338243	0.926192324208566
9_135628546_136796530	ENSG00000148248.9	SURF4	Stomach	COVID19_HGI_C2_ALL_leave_23andme_20210107	9_136132908_T_TC	0.595957	1.364e-24	4040	1.58666788157234e-17	5.85815627131555e-18	0.7010044628187	0.258778514848133	0.0402170223331667	0.999999961101225
9_135628546_136796530	ENSG00000148248.9	SURF4	Brain_Cerebellum	COVID19_HGI_B1_ALL_eur_leave_ukbb_23andme_20210107	9_136467207_C_G	0.0215875	0.007472	4029	0.617786408283693	0.264004802874447	0.0773749476050953	0.033057628781893	0.00777621245487147	0.0122132598026554
9_135628546_136796530	ENSG00000148248.9	SURF4	Ovary	COVID19_HGI_B1_ALL_leave_23andme_20210107	9_136502987_A_G	0.678138	0.0002538	3835	0.652822054269348	0.243125699044451	0.0711191891712529	0.026479941560291	0.00645311595465655	0.0467085932977685
9_135628546_136796530	ENSG00000148248.9	SURF4	Brain_Substantia_nigra	COVID19_HGI_B2_ALL_leave_UKBB_23andme_20210107	9_136132908_T_TC	0.171957	4.072e-07	3357	0.517139232092497	0.183017581651614	0.204527177800205	0.0723600061480633	0.0229560023076215	0.954799381576995
9_135628546_136796530	ENSG00000148248.9	SURF4	Skin_Not_Sun_Exposed_Suprapubic	COVID19_HGI_C2_ALL_eur_leave_ukbb_23andme_20210107	9_136132908_T_TC	0.263534	1.584e-15	4237	7.87335639306153e-09	9.01008411157482e-09	0.450985876315312	0.51606469381248	0.0329494129887665	0.999984395327455
9_135628546_136796530	ENSG00000148248.9	SURF4	Muscle_Skeletal	COVID19_HGI_B1_ALL_eur_leave_23andme_20210107	9_136600773_C_T	5.90353e-05	0.09812	4026	0.556455724128782	0.348461736348113	0.0541120783875425	0.0338787827491797	0.00709167838638278	0.085423893706438
9_135628546_136796530	ENSG00000148248.9	SURF4	Brain_Amygdala	COVID19_HGI_B1_ALL_eur_leave_23andme_20210107	9_136512071_C_G	0.000170799	0.05392	4003	0.63923452138065	0.266846299546499	0.0618236545509364	0.0258017827772244	0.00629374174469047	0.0115787697717461
9_135628546_136796530	ENSG00000148248.9	SURF4	Minor_Salivary_Gland	COVID19_HGI_C2_ALL_eur_leave_ukbb_23andme_20210107	9_136132908_T_TC	0.155377	1.584e-15	4221	1.13918502536838e-08	4.73333660527394e-09	0.652525214533904	0.271049108386405	0.0764256609545055	0.999994068579704
9_135628546_136796530	ENSG00000148248.9	SURF4	Prostate	COVID19_HGI_B2_ALL_eur_leave_ukbb_23andme_20210107	9_136132908_T_TC	0.735076	5.685e-06	4038	0.674670187668734	0.262710773116084	0.0426715245733443	0.0166125900348779	0.00333492460695991	0.401886540604972
9_135628546_136796530	ENSG00000148248.9	SURF4	Brain_Frontal_Cortex_BA9	COVID19_HGI_A2_ALL_leave_23andme_20210107	9_136149711_A_T	0.512801	7.817e-06	3745	0.659565949286924	0.247862262228781	0.0633765121124431	0.0238112573363027	0.00538401903554887	0.30634135078923
9_135628546_136796530	ENSG00000148248.9	SURF4	Lung	COVID19_HGI_B2_ALL_eur_leave_ukbb_23andme_20210107	9_136132908_T_TC	0.764809	5.685e-06	4042	0.660122430972684	0.27754881838347	0.0417686860589832	0.0175586643107653	0.0030014002740973	0.302344236371037
9_135628546_136796530	ENSG00000148248.9	SURF4	Esophagus_Gastroesophageal_Junction	COVID19_HGI_B1_ALL_leave_UKBB_23andme_20210107	9_136455874_G_A	0.0389792	0.002167	3450	0.676878321337897	0.216841997337661	0.0753123845506472	0.0241199230892034	0.0068473736845907	0.0238264430189343
9_135628546_136796530	ENSG00000148248.9	SURF4	Brain_Spinal_cord_cervical_c-1	COVID19_HGI_B1_ALL_eur_leave_23andme_20210107	9_136762043_C_T	0.225156	0.003383	4007	0.640286591753629	0.265691523425971	0.0619746413892669	0.0257104861413356	0.00633675728979779	0.00823384946719225
9_135628546_136796530	ENSG00000148248.9	SURF4	Adipose_Visceral_Omentum	COVID19_HGI_A2_ALL_eur_leave_ukbb_23andme_20210107	9_136171344_C_T	0.00460055	9.138e-06	4389	0.509114466892085	0.238019199617447	0.134966252380114	0.0630440371440174	0.0548560439663377	0.308795430883026
9_135628546_136796530	ENSG00000148248.9	SURF4	Muscle_Skeletal	COVID19_HGI_C2_ALL_leave_UKBB_23andme_20210107	9_136132908_T_TC	0.283564	1.91e-18	3851	1.44044231683034e-11	8.74693366247062e-12	0.599123110830066	0.363774071350926	0.037102817795855	0.99997327670786
9_135628546_136796530	ENSG00000148248.9	SURF4	Spleen	COVID19_HGI_A2_ALL_leave_23andme_20210107	9_136149711_A_T	0.307831	7.817e-06	3746	0.671361129684417	0.235539728345948	0.0645132090191882	0.0226277974622596	0.00595813548818787	0.321135779131193
9_135628546_136796530	ENSG00000148248.9	SURF4	Breast_Mammary_Tissue	COVID19_HGI_B2_ALL_leave_UKBB_23andme_20210107	9_136132908_T_TC	0.306194	4.072e-07	3389	0.539233315961564	0.165813574409161	0.213449475770662	0.0656195644194627	0.0158840694391505	0.939187330093654
9_135628546_136796530	ENSG00000148248.9	SURF4	Brain_Frontal_Cortex_BA9	COVID19_HGI_C2_ALL_leave_23andme_20210107	9_136132908_T_TC	0.648653	1.364e-24	4037	1.53506004238546e-17	6.22577800164742e-18	0.678203644823579	0.275013815482142	0.0467825396942748	0.999999951026326
9_135628546_136796530	ENSG00000148248.9	SURF4	Adipose_Visceral_Omentum	COVID19_HGI_C2_ALL_eur_leave_ukbb_23andme_20210107	9_136132908_T_TC	0.52316	1.584e-15	4237	1.15901471796908e-08	5.24329651590825e-09	0.663883663016023	0.30030022306555	0.035816097084983	0.999988986550541
9_135628546_136796530	ENSG00000148248.9	SURF4	Brain_Cerebellum	COVID19_HGI_A2_ALL_eur_leave_23andme_20210107	9_136149711_A_T	0.0576059	6.459e-06	4376	0.451434065756433	0.209134605558529	0.219036365918221	0.101453427220063	0.0189415355467549	0.160399863964823
9_135628546_136796530	ENSG00000148248.9	SURF4	Small_Intestine_Terminal_Ileum	COVID19_HGI_B1_ALL_leave_UKBB_23andme_20210107	9_136237539_C_G	0.193798	0.001292	3441	0.663457128476715	0.230276954490636	0.0736679592379077	0.0255621118332485	0.00703584596149334	0.0193179221570583
9_135628546_136796530	ENSG00000148248.9	SURF4	Small_Intestine_Terminal_Ileum	COVID19_HGI_C2_ALL_leave_23andme_20210107	9_136132908_T_TC	0.697498	1.364e-24	4028	1.53500251418163e-17	6.25263136999362e-18	0.678178228334034	0.276201384145159	0.0456203875208041	0.999999958421768
9_135628546_136796530	ENSG00000148248.9	SURF4	Stomach	COVID19_HGI_C2_ALL_eur_leave_ukbb_23andme_20210107	9_136132908_T_TC	0.595957	1.584e-15	4237	1.20663609576009e-08	4.70017651087882e-09	0.691161189552667	0.26918647142636	0.0396523222544347	0.999990925162021
9_135628546_136796530	ENSG00000148248.9	SURF4	Esophagus_Mucosa	COVID19_HGI_A2_ALL_leave_UKBB_23andme_20210107	9_136149711_A_T	0.127649	8.458e-05	3752	0.700802576838834	0.25221510725573	0.0323529222939988	0.0116406553293878	0.00298873828204862	0.123109090087833
9_135628546_136796530	ENSG00000148248.9	SURF4	Nerve_Tibial	COVID19_HGI_C2_ALL_eur_leave_ukbb_23andme_20210107	9_136132908_T_TC	0.404705	1.584e-15	4237	1.17753827332327e-08	5.00959466886652e-09	0.674493956043337	0.286911001681991	0.0385950254896943	0.999978524201312
9_135628546_136796530	ENSG00000148248.9	SURF4	Heart_Left_Ventricle	COVID19_HGI_B1_ALL_leave_23andme_20210107	9_136502987_A_G	0.631341	0.0002538	3843	0.6580301131869	0.238009248704044	0.0718205758913752	0.0259713069967783	0.00616875522090298	0.0409854227309758
9_135628546_136796530	ENSG00000148248.9	SURF4	Adipose_Visceral_Omentum	COVID19_HGI_B1_ALL_eur_leave_23andme_20210107	9_136413635_A_G	0.00439941	0.01168	4026	0.638403195728359	0.267159601450813	0.0620809927406114	0.0259733324327215	0.00638287764749539	0.0135919633155724
9_135628546_136796530	ENSG00000148248.9	SURF4	Brain_Caudate_basal_ganglia	COVID19_HGI_C2_ALL_leave_23andme_20210107	9_136132908_T_TC	0.0779523	1.364e-24	4030	1.41747203283227e-17	6.16877096619402e-18	0.626252180734527	0.272440667613925	0.101307151651545	0.999999984112172
9_135628546_136796530	ENSG00000148248.9	SURF4	Adipose_Visceral_Omentum	COVID19_HGI_B1_ALL_leave_23andme_20210107	9_136502987_A_G	0.712608	0.0002538	3843	0.63396197949313	0.261819342666088	0.0691936638582079	0.0285697688408811	0.00645524514169292	0.0346442371121252
9_135628546_136796530	ENSG00000148248.9	SURF4	Esophagus_Muscularis	COVID19_HGI_A2_ALL_eur_leave_23andme_20210107	9_136170732_G_A	0.776733	2.495e-06	4379	0.472047229008674	0.192770142862374	0.229047163592748	0.0935234829992988	0.0126119815369044	0.130658783615008
9_135628546_136796530	ENSG00000148248.9	SURF4	Minor_Salivary_Gland	COVID19_HGI_A2_ALL_eur_leave_23andme_20210107	9_136170732_G_A	0.392495	2.495e-06	4354	0.462636090997624	0.198246730810464	0.22429071533845	0.0960933124340584	0.0187331504194029	0.159060098696674
9_135628546_136796530	ENSG00000148248.9	SURF4	Brain_Nucleus_accumbens_basal_ganglia	COVID19_HGI_C2_ALL_eur_leave_23andme_20210107	9_136132908_T_TC	0.861217	1.7e-22	4223	1.76690244595209e-15	7.15458738054351e-16	0.681289215819774	0.27582651855123	0.0428842656289957	0.999999800210573
9_135628546_136796530	ENSG00000148248.9	SURF4	Cells_EBV-transformed_lymphocytes	COVID19_HGI_B2_ALL_eur_leave_23andme_20210107	9_136132908_T_TC	0.766753	1.414e-07	4038	0.349417993170312	0.13895742340909	0.349071466503408	0.138795858557198	0.0237572583599913	0.909402491857868
9_135628546_136796530	ENSG00000148248.9	SURF4	Pancreas	COVID19_HGI_C2_ALL_eur_leave_23andme_20210107	9_136132908_T_TC	0.403644	1.7e-22	4236	1.50669008489791e-15	9.84906005556846e-16	0.580955507065588	0.37972462336298	0.0393198695714278	0.999999829998558
9_135628546_136796530	ENSG00000148248.9	SURF4	Brain_Hypothalamus	COVID19_HGI_C2_ALL_eur_leave_ukbb_23andme_20210107	9_136132908_T_TC	0.349676	1.584e-15	4220	1.1754579576586e-08	4.7105363764358e-09	0.673302351170037	0.269762601845452	0.0569350305193973	0.999990687277587
9_135628546_136796530	ENSG00000148248.9	SURF4	Nerve_Tibial	COVID19_HGI_C2_ALL_eur_leave_23andme_20210107	9_136132908_T_TC	0.404705	1.7e-22	4236	1.74934930290699e-15	7.44121999457496e-16	0.67452100567452	0.286882900135594	0.0385960941898839	0.999999482225887
9_135628546_136796530	ENSG00000148248.9	SURF4	Colon_Transverse	COVID19_HGI_B1_ALL_leave_23andme_20210107	9_136502572_A_C	0.16412	0.0003127	3843	0.659495166573663	0.235956834156631	0.071980478874294	0.0257466444671108	0.00682087592830113	0.0525305701094859
9_135628546_136796530	ENSG00000148248.9	SURF4	Spleen	COVID19_HGI_B1_ALL_leave_UKBB_23andme_20210107	9_136237539_C_G	0.541594	0.001292	3449	0.678139905081011	0.215726887114094	0.0754390869561844	0.0239916484192541	0.00670247242945607	0.0163686721143373
9_135628546_136796530	ENSG00000148248.9	SURF4	Pituitary	COVID19_HGI_A2_ALL_eur_leave_ukbb_23andme_20210107	9_136170732_G_A	0.967306	7.319e-06	4387	0.548190269462184	0.233712554878892	0.1453166195125	0.0619426850287872	0.0108378711176366	0.109112856964355
9_135628546_136796530	ENSG00000148248.9	SURF4	Adrenal_Gland	COVID19_HGI_A2_ALL_eur_leave_ukbb_23andme_20210107	9_136170732_G_A	0.971629	7.319e-06	4386	0.531573315007943	0.250928883897264	0.14090147835703	0.0665023695309241	0.010093953206838	0.112867307087944
9_135628546_136796530	ENSG00000148248.9	SURF4	Esophagus_Mucosa	COVID19_HGI_B2_ALL_leave_UKBB_23andme_20210107	9_136132908_T_TC	0.309351	4.072e-07	3389	0.533298137191784	0.172970972020201	0.211100101650935	0.0684544479228793	0.0141763412142007	0.934132258477285
9_135628546_136796530	ENSG00000148248.9	SURF4	Heart_Left_Ventricle	COVID19_HGI_B2_ALL_leave_UKBB_23andme_20210107	9_136132908_T_TC	0.598592	4.072e-07	3389	0.537318904172807	0.17064613116988	0.212691677280428	0.0675365552891841	0.0118067320877008	0.923688793346467
9_135628546_136796530	ENSG00000148248.9	SURF4	Stomach	COVID19_HGI_B2_ALL_leave_UKBB_23andme_20210107	9_136132908_T_TC	0.595957	4.072e-07	3389	0.540035959733916	0.167332008612178	0.213767193328846	0.0662238627059653	0.0126409756190942	0.920561159054229
9_135628546_136796530	ENSG00000148248.9	SURF4	Pancreas	COVID19_HGI_B2_ALL_leave_UKBB_23andme_20210107	9_136132908_T_TC	0.403644	4.072e-07	3389	0.453048283960748	0.254251727995861	0.179334094997039	0.1006299663101	0.0127359267362525	0.904283417746236
9_135628546_136796530	ENSG00000148248.9	SURF4	Cells_Transformed_fibroblasts	COVID19_HGI_C2_ALL_eur_leave_ukbb_23andme_20210107	9_136132908_T_TC	0.2659	1.584e-15	4237	1.08944421473836e-08	5.74115585200959e-09	0.624033676810832	0.328806263290026	0.0471600432635455	0.999987865383043
9_135628546_136796530	ENSG00000148248.9	SURF4	Brain_Hippocampus	COVID19_HGI_B2_ALL_leave_23andme_20210107	9_136132908_T_TC	0.716713	3.657e-08	3758	0.116834010783712	0.0513817739653366	0.549950158503665	0.241819479476628	0.0400145772706583	0.663558438776141
9_135628546_136796530	ENSG00000148248.9	SURF4	Brain_Amygdala	COVID19_HGI_B1_ALL_leave_UKBB_23andme_20210107	9_136237539_C_G	0.295874	0.001292	3444	0.656193453544839	0.237301780530807	0.0729535321176455	0.026375292481679	0.00717594132503009	0.0172308038153706
9_135628546_136796530	ENSG00000148248.9	SURF4	Skin_Not_Sun_Exposed_Suprapubic	COVID19_HGI_C2_ALL_leave_UKBB_23andme_20210107	9_136132908_T_TC	0.263534	1.91e-18	3851	1.11410282615549e-11	1.20883278696625e-11	0.46338874052217	0.502755913698431	0.0338553457561706	0.999999366872581
9_135628546_136796530	ENSG00000148248.9	SURF4	Brain_Hypothalamus	COVID19_HGI_B2_ALL_eur_leave_23andme_20210107	9_136132908_T_TC	0.349676	1.414e-07	4026	0.351120666147321	0.134231248028477	0.350745106655623	0.134057828819008	0.0298451503495711	0.926980105585792
9_135628546_136796530	ENSG00000148248.9	SURF4	Heart_Left_Ventricle	COVID19_HGI_C2_ALL_eur_leave_ukbb_23andme_20210107	9_136132908_T_TC	0.598592	1.584e-15	4237	1.19787523751991e-08	4.83268225649384e-09	0.686142969706553	0.276778975191436	0.0370780382905768	0.999990590142839
9_135628546_136796530	ENSG00000148248.9	SURF4	Artery_Tibial	COVID19_HGI_A2_ALL_leave_UKBB_23andme_20210107	9_136149711_A_T	0.78451	8.458e-05	3752	0.700395515569103	0.252530368673656	0.0323341300947921	0.0116551134058193	0.00308487225662977	0.0511714559431898
9_135628546_136796530	ENSG00000148248.9	SURF4	Pancreas	COVID19_HGI_B1_ALL_leave_UKBB_23andme_20210107	9_136416721_A_G	0.00183081	0.005528	3450	0.570438836197542	0.321794431319887	0.0634694710112997	0.035795726779073	0.0085015346921986	0.0473189788843415
9_135628546_136796530	ENSG00000148248.9	SURF4	Colon_Transverse	COVID19_HGI_B2_ALL_eur_leave_23andme_20210107	9_136132908_T_TC	0.732903	1.414e-07	4040	0.355741682194272	0.13471446048573	0.355393037400909	0.134562845544627	0.0195879743744617	0.896305916483381
9_135628546_136796530	ENSG00000148248.9	SURF4	Heart_Left_Ventricle	COVID19_HGI_B1_ALL_leave_UKBB_23andme_20210107	9_136150556_C_T	0.479098	0.001964	3450	0.67514618779125	0.218504471357617	0.0751196599446939	0.0243048195898783	0.00692486131656184	0.0149979536861061
9_135628546_136796530	ENSG00000148248.9	SURF4	Pancreas	COVID19_HGI_C2_ALL_eur_leave_ukbb_23andme_20210107	9_136132908_T_TC	0.403644	1.584e-15	4237	1.0141945621788e-08	6.63041856338055e-09	0.580930673710525	0.379751075705253	0.0393182338118577	0.999990140453069
9_135628546_136796530	ENSG00000148248.9	SURF4	Brain_Cerebellum	COVID19_HGI_B2_ALL_leave_23andme_20210107	9_136132908_T_TC	0.378918	3.657e-08	3761	0.117711617038502	0.0474722639019849	0.554082748472695	0.223400326622961	0.057333043963858	0.52110199490867
9_135628546_136796530	ENSG00000148248.9	SURF4	Uterus	COVID19_HGI_C2_ALL_leave_UKBB_23andme_20210107	9_136132908_T_TC	0.551111	1.91e-18	3828	1.6384163678065e-11	6.42978677963514e-12	0.681466449330054	0.267382943238556	0.0511506074085767	0.999999314820904
9_135628546_136796530	ENSG00000148248.9	SURF4	Brain_Substantia_nigra	COVID19_HGI_C2_ALL_leave_UKBB_23andme_20210107	9_136132908_T_TC	0.171957	1.91e-18	3805	1.59043825785541e-11	6.34520373251101e-12	0.661510916123492	0.263841383831026	0.074647700023233	0.999999552823973
9_135628546_136796530	ENSG00000148248.9	SURF4	Stomach	COVID19_HGI_C2_ALL_eur_leave_23andme_20210107	9_136132908_T_TC	0.595957	1.7e-22	4236	1.79259666819851e-15	6.98132866457751e-16	0.691196495401321	0.269149170559301	0.0396543340393772	0.999999816604837
9_135628546_136796530	ENSG00000148248.9	SURF4	Brain_Anterior_cingulate_cortex_BA24	COVID19_HGI_A2_ALL_eur_leave_ukbb_23andme_20210107	9_136170732_G_A	0.499324	7.319e-06	4374	0.52330872462101	0.258752743664151	0.138571505126717	0.0685065470434742	0.0108604795446477	0.134069812462564
9_135628546_136796530	ENSG00000148248.9	SURF4	Small_Intestine_Terminal_Ileum	COVID19_HGI_A2_ALL_eur_leave_23andme_20210107	9_136170732_G_A	0.365229	2.495e-06	4364	0.45907715692703	0.202221024159066	0.222675741338657	0.0980695125879159	0.0179565649873318	0.158500787987143
9_135628546_136796530	ENSG00000148248.9	SURF4	Esophagus_Mucosa	COVID19_HGI_A2_ALL_eur_leave_23andme_20210107	9_136171344_C_T	0.210038	2.578e-06	4379	0.46518646806865	0.195312179057936	0.225718179252133	0.0947505113138045	0.0190326623074763	0.147262309990654
9_135628546_136796530	ENSG00000148248.9	SURF4	Skin_Sun_Exposed_Lower_leg	COVID19_HGI_B1_ALL_eur_leave_23andme_20210107	9_136683289_A_G	0.000119335	0.8957	4026	0.666401789040254	0.240091631605439	0.0648036928770979	0.0233421521517488	0.0053607343254604	0.0202782549777968
9_135628546_136796530	ENSG00000148248.9	SURF4	Vagina	COVID19_HGI_B1_ALL_eur_leave_23andme_20210107	9_136762043_C_T	0.6126	0.003383	4011	0.656503593150486	0.249764109107827	0.0634158287297234	0.024120096508857	0.00619637250310604	0.00672859121170102
9_135628546_136796530	ENSG00000148248.9	SURF4	Esophagus_Muscularis	COVID19_HGI_C2_ALL_eur_leave_23andme_20210107	9_136132908_T_TC	0.232073	1.7e-22	4236	1.75919782863806e-15	6.94188123272944e-16	0.678318439079896	0.267613727420005	0.0540678335000964	0.999999866663915
9_135628546_136796530	ENSG00000148248.9	SURF4	Adrenal_Gland	COVID19_HGI_C2_ALL_eur_leave_23andme_20210107	9_136132908_T_TC	0.255586	1.7e-22	4233	1.67859620013089e-15	7.65585675238194e-16	0.647239745173934	0.295139924684759	0.0576203301413047	0.999999676432391
9_135628546_136796530	ENSG00000148248.9	SURF4	Brain_Substantia_nigra	COVID19_HGI_A2_ALL_eur_leave_ukbb_23andme_20210107	9_136170732_G_A	0.0678809	7.319e-06	4303	0.535242030684706	0.24065251170905	0.141189471503142	0.0634613615225346	0.0194546245805678	0.167424435823215
9_135628546_136796530	ENSG00000148248.9	SURF4	Heart_Atrial_Appendage	COVID19_HGI_C2_ALL_eur_leave_23andme_20210107	9_136132908_T_TC	0.576465	1.7e-22	4236	1.77077974177258e-15	7.25320980603366e-16	0.682784238838786	0.279634543989846	0.0375812171713641	0.999999767782923
9_135628546_136796530	ENSG00000148248.9	SURF4	Brain_Frontal_Cortex_BA9	COVID19_HGI_B1_ALL_leave_UKBB_23andme_20210107	9_136511019_T_C	0.251491	0.001486	3449	0.66256388007491	0.231059955735297	0.073703391378581	0.0256960579080389	0.00697671490317348	0.0158307985285209
9_135628546_136796530	ENSG00000148248.9	SURF4	Brain_Hippocampus	COVID19_HGI_B2_ALL_eur_leave_ukbb_23andme_20210107	9_136132908_T_TC	0.716713	5.685e-06	4036	0.63374867831591	0.303313363212107	0.0400768736405408	0.0191771866059014	0.00368389822554079	0.36730783085115
9_135628546_136796530	ENSG00000148248.9	SURF4	Heart_Left_Ventricle	COVID19_HGI_B1_ALL_eur_leave_ukbb_23andme_20210107	9_136467207_C_G	0.0443678	0.007472	4031	0.639647902724536	0.242344116709281	0.0801761049502272	0.0303689476763817	0.0074629279395739	0.0116838886171795
9_135628546_136796530	ENSG00000148248.9	SURF4	Brain_Substantia_nigra	COVID19_HGI_C2_ALL_eur_leave_ukbb_23andme_20210107	9_136132908_T_TC	0.171957	1.584e-15	4160	1.12770600872346e-08	4.90976307639759e-09	0.645950033475187	0.281158351208939	0.0728915991290514	0.999993393573048
9_135628546_136796530	ENSG00000148248.9	SURF4	Prostate	COVID19_HGI_B2_ALL_leave_UKBB_23andme_20210107	9_136132908_T_TC	0.735076	4.072e-07	3388	0.532979600200557	0.173614652217381	0.210972444581952	0.0687091830603036	0.0137241199398066	0.929616157884478
9_135628546_136796530	ENSG00000148248.9	SURF4	Colon_Transverse	COVID19_HGI_B1_ALL_leave_UKBB_23andme_20210107	9_136454963_A_C	0.0035755	0.009971	3450	0.676204733102441	0.217044296579345	0.07523743823516	0.0241419075194324	0.00737162456362112	0.0217076153229881
9_135628546_136796530	ENSG00000148248.9	SURF4	Ovary	COVID19_HGI_B1_ALL_leave_UKBB_23andme_20210107	9_136511019_T_C	0.0219576	0.001486	3442	0.670175111342476	0.223675960585273	0.0744594030195561	0.0248445382011077	0.00684498685158801	0.0244127824917702
9_135628546_136796530	ENSG00000148248.9	SURF4	Prostate	COVID19_HGI_C2_ALL_eur_leave_ukbb_23andme_20210107	9_136132908_T_TC	0.735076	1.584e-15	4230	1.18637904839267e-08	4.8389631079982e-09	0.679557952250442	0.277132510900976	0.0433095201458285	0.999989615800665
9_135628546_136796530	ENSG00000148248.9	SURF4	Adipose_Subcutaneous	COVID19_HGI_A2_ALL_leave_23andme_20210107	9_136149711_A_T	0.65851	7.817e-06	3746	0.698298468733149	0.210191921890421	0.0671017029126141	0.0201937907903236	0.00421411567349236	0.278454045182516
9_135628546_136796530	ENSG00000148248.9	SURF4	Uterus	COVID19_HGI_B1_ALL_eur_leave_23andme_20210107	9_135770347_A_C	0.00364441	0.01822	3992	0.64344340394419	0.262790673971028	0.0620757873739958	0.0253462168532985	0.00634391785748781	0.00805183486192658
9_135628546_136796530	ENSG00000148248.9	SURF4	Adrenal_Gland	COVID19_HGI_B1_ALL_eur_leave_23andme_20210107	9_136762043_C_T	0.0990715	0.003383	4023	0.632817702661823	0.272853223932022	0.0615105554021718	0.0265153210824498	0.0063031969215331	0.0110766350616389
9_135628546_136796530	ENSG00000148248.9	SURF4	Stomach	COVID19_HGI_B2_ALL_leave_23andme_20210107	9_136132908_T_TC	0.595957	3.657e-08	3761	0.125904537173997	0.0432343711980902	0.592647809601774	0.203474650030052	0.0347386319960869	0.689869571902872
9_135628546_136796530	ENSG00000148248.9	SURF4	Lung	COVID19_HGI_A2_ALL_eur_leave_ukbb_23andme_20210107	9_136171344_C_T	0.0737533	9.138e-06	4389	0.534737051511241	0.241234222303056	0.141758799925365	0.0639328586798701	0.0183370675804674	0.138840510264856
9_135628546_136796530	ENSG00000148248.9	SURF4	Vagina	COVID19_HGI_B2_ALL_eur_leave_ukbb_23andme_20210107	9_136132908_T_TC	0.276628	5.685e-06	4031	0.67784368715394	0.25897850898147	0.0427618314870515	0.0163336007398352	0.00408237163770395	0.482731744984413
9_135628546_136796530	ENSG00000148248.9	SURF4	Cells_EBV-transformed_lymphocytes	COVID19_HGI_B1_ALL_leave_UKBB_23andme_20210107	9_136150556_C_T	0.038194	0.001964	3450	0.667369951506605	0.225945286808731	0.0742544425504238	0.0251323435095852	0.00729797562465542	0.0292381649681244
9_135628546_136796530	ENSG00000148248.9	SURF4	Colon_Sigmoid	COVID19_HGI_B1_ALL_leave_23andme_20210107	9_136502987_A_G	0.179569	0.0002538	3843	0.647049151611922	0.24773041572916	0.0706220608563468	0.0270309232936688	0.00756744850890257	0.0579752399038606
9_135628546_136796530	ENSG00000148248.9	SURF4	Uterus	COVID19_HGI_C2_ALL_leave_23andme_20210107	9_136132908_T_TC	0.551111	1.364e-24	4011	1.52347421573673e-17	6.2570927829093e-18	0.673084920054186	0.276393592370924	0.0505214875748931	0.99999995838411
9_135628546_136796530	ENSG00000148248.9	SURF4	Brain_Cerebellum	COVID19_HGI_C2_ALL_eur_leave_ukbb_23andme_20210107	9_136132908_T_TC	0.378918	1.584e-15	4235	1.14411539126247e-08	5.1425707713005e-09	0.655349328259792	0.294516333907221	0.0501343212492636	0.999984229034411
9_135628546_136796530	ENSG00000148248.9	SURF4	Artery_Tibial	COVID19_HGI_C2_ALL_eur_leave_23andme_20210107	9_136132908_T_TC	0.983502	1.7e-22	4236	1.78946337671748e-15	7.29038303420041e-16	0.689988348510732	0.281076530082688	0.0289351214065792	0.999999784978053
9_135628546_136796530	ENSG00000148248.9	SURF4	Brain_Caudate_basal_ganglia	COVID19_HGI_B1_ALL_eur_leave_23andme_20210107	9_136762043_C_T	0.233504	0.003383	4014	0.632549037893876	0.273434769452749	0.0612803818153937	0.0264836894797858	0.00625212135819571	0.00794404418266645
9_135628546_136796530	ENSG00000148248.9	SURF4	Brain_Cerebellar_Hemisphere	COVID19_HGI_B1_ALL_leave_23andme_20210107	9_136502987_A_G	0.565652	0.0002538	3843	0.659536889535552	0.236228121800817	0.0719850327193091	0.0257766016288407	0.00647335431548168	0.0505018265507099
9_135628546_136796530	ENSG00000148248.9	SURF4	Pituitary	COVID19_HGI_B2_ALL_eur_leave_23andme_20210107	9_136132908_T_TC	0.709255	1.414e-07	4039	0.351410432114014	0.137667294823496	0.351064957780526	0.137509605323494	0.0223477099584716	0.898809126368096
9_135628546_136796530	ENSG00000148248.9	SURF4	Artery_Tibial	COVID19_HGI_B2_ALL_eur_leave_ukbb_23andme_20210107	9_136132908_T_TC	0.983502	5.685e-06	4042	0.676346479947947	0.261311779167298	0.0427952489758876	0.0165312656213889	0.00301522628747794	0.29320722622258
9_135628546_136796530	ENSG00000148248.9	SURF4	Brain_Cortex	COVID19_HGI_A2_ALL_leave_23andme_20210107	9_136149711_A_T	0.478367	7.817e-06	3745	0.660700106729668	0.246437776275983	0.06348368104962	0.0236733847935904	0.00570505115113903	0.288079055363453
9_135628546_136796530	ENSG00000148248.9	SURF4	Muscle_Skeletal	COVID19_HGI_A2_ALL_eur_leave_ukbb_23andme_20210107	9_136171344_C_T	0.0504021	9.138e-06	4389	0.460053673486457	0.304264787078916	0.121960235353777	0.0806275055632739	0.0330937985175755	0.0821450962206326
9_135628546_136796530	ENSG00000148248.9	SURF4	Artery_Aorta	COVID19_HGI_C2_ALL_eur_leave_23andme_20210107	9_136132908_T_TC	0.200763	1.7e-22	4236	1.67499818218825e-15	7.65249608360758e-16	0.645852407220858	0.295008824253937	0.059138768525204	0.999999889178546
9_135628546_136796530	ENSG00000148248.9	SURF4	Minor_Salivary_Gland	COVID19_HGI_B1_ALL_eur_leave_23andme_20210107	9_136762043_C_T	0.870597	0.003383	4006	0.650770592972131	0.255535826627876	0.0629032699803649	0.0246939119695023	0.00609639845012616	0.00686058322166358
9_135628546_136796530	ENSG00000148248.9	SURF4	Colon_Sigmoid	COVID19_HGI_A2_ALL_eur_leave_23andme_20210107	9_136170732_G_A	0.956825	2.495e-06	4379	0.461831840340564	0.202307212974031	0.224090443892599	0.0981500599231141	0.0136204428696921	0.137415302845664
9_135628546_136796530	ENSG00000148248.9	SURF4	Skin_Sun_Exposed_Lower_leg	COVID19_HGI_B2_ALL_leave_23andme_20210107	9_136132908_T_TC	0.864002	3.657e-08	3761	0.129042459949723	0.0404962894332549	0.607418389768901	0.190588453848678	0.0324544069994435	0.545549330094311
9_135628546_136796530	ENSG00000148248.9	SURF4	Esophagus_Gastroesophageal_Junction	COVID19_HGI_B1_ALL_eur_leave_23andme_20210107	9_135770347_A_C	0.0133441	0.01822	4026	0.659693337409926	0.246249017961878	0.0641513350259002	0.0239403168560301	0.00596599274626601	0.00682814608917327
9_135628546_136796530	ENSG00000148248.9	SURF4	Breast_Mammary_Tissue	COVID19_HGI_A2_ALL_eur_leave_23andme_20210107	9_136170732_G_A	0.594531	2.495e-06	4379	0.472401272869678	0.19081483495561	0.229218953060342	0.0925723461989789	0.014992592915391	0.132124053409922
9_135628546_136796530	ENSG00000148248.9	SURF4	Brain_Caudate_basal_ganglia	COVID19_HGI_C2_ALL_eur_leave_23andme_20210107	9_136132908_T_TC	0.0779523	1.7e-22	4223	1.60520889013349e-15	7.2884939938029e-16	0.618942776660589	0.28093250211797	0.100124721221436	0.999999923642601
9_135628546_136796530	ENSG00000148248.9	SURF4	Brain_Amygdala	COVID19_HGI_B2_ALL_leave_23andme_20210107	9_136132908_T_TC	0.247381	3.657e-08	3755	0.117732606758046	0.0464387242373964	0.554179271559556	0.218528644763261	0.0631207526817413	0.608292049236578
9_135628546_136796530	ENSG00000148248.9	SURF4	Spleen	COVID19_HGI_C2_ALL_leave_UKBB_23andme_20210107	9_136132908_T_TC	0.733705	1.91e-18	3850	1.68898202392862e-11	6.09106864176079e-12	0.702498220504142	0.253301591607628	0.0442001878652508	0.999999271588808
9_135628546_136796530	ENSG00000148248.9	SURF4	Artery_Coronary	COVID19_HGI_C2_ALL_leave_UKBB_23andme_20210107	9_136132908_T_TC	0.124614	1.91e-18	3849	1.59360742219026e-11	6.08027554271613e-12	0.662829066508861	0.252812516055982	0.0843584174131418	0.999999685104619
9_135628546_136796530	ENSG00000148248.9	SURF4	Cells_EBV-transformed_lymphocytes	COVID19_HGI_A2_ALL_leave_23andme_20210107	9_136149711_A_T	0.872083	7.817e-06	3746	0.663230611948456	0.244322438938458	0.0637319219190834	0.0234724714112498	0.0052425557827529	0.286961095550737
9_135628546_136796530	ENSG00000148248.9	SURF4	Lung	COVID19_HGI_B1_ALL_eur_leave_23andme_20210107	9_136768282_G_C	0.0262353	0.008811	4026	0.640681105773915	0.265262245020045	0.0623025062260516	0.0257892435482007	0.00596489943178733	0.00924973980784289
9_135628546_136796530	ENSG00000148248.9	SURF4	Testis	COVID19_HGI_C2_ALL_eur_leave_23andme_20210107	9_136132908_T_TC	0.740012	1.7e-22	4236	1.78065331227693e-15	7.16627827120952e-16	0.686591329106648	0.276283059179689	0.0371256117136585	0.999999805438319
9_135628546_136796530	ENSG00000148248.9	SURF4	Adipose_Subcutaneous	COVID19_HGI_B1_ALL_leave_UKBB_23andme_20210107	9_136150556_C_T	0.0648149	0.001964	3450	0.697875809708989	0.196042527808093	0.0776486551460413	0.0218059051907794	0.00662710214609693	0.0345055052052764
9_135628546_136796530	ENSG00000148248.9	SURF4	Heart_Left_Ventricle	COVID19_HGI_C2_ALL_leave_23andme_20210107	9_136132908_T_TC	0.598592	1.364e-24	4040	1.57324094051558e-17	6.05249292658885e-18	0.695072316770928	0.267367143494033	0.0375605397350416	0.99999995789321
9_135628546_136796530	ENSG00000148248.9	SURF4	Minor_Salivary_Gland	COVID19_HGI_B1_ALL_eur_leave_ukbb_23andme_20210107	9_136416721_A_G	0.464569	0.001169	4011	0.633266811025562	0.248999532464544	0.0789517548961431	0.0310359622008536	0.00774593941289779	0.0121874149332733
9_135628546_136796530	ENSG00000148248.9	SURF4	Artery_Aorta	COVID19_HGI_B2_ALL_eur_leave_23andme_20210107	9_136132908_T_TC	0.200763	1.414e-07	4040	0.336910722045442	0.148085110114738	0.336580532542921	0.147909465066682	0.0305141702302173	0.942043404366046
9_135628546_136796530	ENSG00000148248.9	SURF4	Esophagus_Mucosa	COVID19_HGI_C2_ALL_eur_leave_23andme_20210107	9_136132908_T_TC	0.309351	1.7e-22	4236	1.76072375172049e-15	7.16456450300649e-16	0.678906810522028	0.276209220672116	0.0448839688058551	0.999999693553609
9_135628546_136796530	ENSG00000148248.9	SURF4	Liver	COVID19_HGI_B1_ALL_eur_leave_ukbb_23andme_20210107	9_136150556_C_T	0.106115	0.003098	4031	0.63823069093887	0.243746320531009	0.0799984657828348	0.0305446887776766	0.00747983396960959	0.0149978641457302
9_135628546_136796530	ENSG00000148248.9	SURF4	Brain_Substantia_nigra	COVID19_HGI_A2_ALL_leave_23andme_20210107	9_136149711_A_T	0.781294	7.817e-06	3718	0.652325954927629	0.254780552998081	0.0625711837785612	0.024432691562541	0.00588961673318753	0.28218942886354
9_135628546_136796530	ENSG00000148248.9	SURF4	Esophagus_Gastroesophageal_Junction	COVID19_HGI_B2_ALL_eur_leave_ukbb_23andme_20210107	9_136132908_T_TC	0.525044	5.685e-06	4042	0.682355342359566	0.255042440811694	0.0431754546405742	0.0161343013280431	0.003292460860122	0.39395769659174
9_135628546_136796530	ENSG00000148248.9	SURF4	Brain_Anterior_cingulate_cortex_BA24	COVID19_HGI_B1_ALL_leave_UKBB_23andme_20210107	9_136237539_C_G	0.0060546	0.001292	3444	0.644545766881284	0.248138626887315	0.0713710859398674	0.0274681190160942	0.00847640127543958	0.0328677605891257
9_135628546_136796530	ENSG00000148248.9	SURF4	Artery_Coronary	COVID19_HGI_A2_ALL_eur_leave_ukbb_23andme_20210107	9_136170732_G_A	0.185192	7.319e-06	4383	0.542170742682989	0.235639603928382	0.143698367390767	0.0624384909701904	0.0160527950276716	0.133018681671397
9_135628546_136796530	ENSG00000148248.9	SURF4	Thyroid	COVID19_HGI_C2_ALL_eur_leave_ukbb_23andme_20210107	9_136132908_T_TC	0.556923	1.584e-15	4237	9.76817952791111e-09	7.21950717200838e-09	0.559521350803135	0.413506418883025	0.0269722133261524	0.999984952091761
9_135628546_136796530	ENSG00000148248.9	SURF4	Nerve_Tibial	COVID19_HGI_B2_ALL_eur_leave_23andme_20210107	9_136132908_T_TC	0.404705	1.414e-07	4040	0.347896523018616	0.141482430412111	0.347555566876981	0.141322027040804	0.0217434526514882	0.853076413934153
9_135628546_136796530	ENSG00000148248.9	SURF4	Skin_Not_Sun_Exposed_Suprapubic	COVID19_HGI_B2_ALL_eur_leave_23andme_20210107	9_136132908_T_TC	0.263534	1.414e-07	4040	0.233809525300289	0.257385377106232	0.233580380171352	0.257115016752609	0.0181097006695175	0.878923957127113
9_135628546_136796530	ENSG00000148248.9	SURF4	Brain_Spinal_cord_cervical_c-1	COVID19_HGI_B1_ALL_leave_UKBB_23andme_20210107	9_136511019_T_C	0.0316966	0.001486	3436	0.657582610602438	0.235757630426805	0.072862195813305	0.0261149951848673	0.00768256797258535	0.0174447246819731
9_135628546_136796530	ENSG00000148248.9	SURF4	Heart_Left_Ventricle	COVID19_HGI_B1_ALL_eur_leave_23andme_20210107	9_135784860_T_C	0.018564	0.01872	4026	0.657277723224097	0.248742646028519	0.0639164306148039	0.0241828933486469	0.00588030678393314	0.00526127714035865
9_135628546_136796530	ENSG00000148248.9	SURF4	Cells_EBV-transformed_lymphocytes	COVID19_HGI_A2_ALL_eur_leave_23andme_20210107	9_136170732_G_A	0.139546	2.495e-06	4377	0.4594112897519	0.198081070386541	0.222902855776135	0.0960839045348268	0.0235208795505966	0.180865722949804
9_135628546_136796530	ENSG00000148248.9	SURF4	Nerve_Tibial	COVID19_HGI_A2_ALL_eur_leave_23andme_20210107	9_136149711_A_T	0.0563428	6.459e-06	4379	0.459844970232856	0.202101668462765	0.223126373065293	0.0980470659586683	0.0168799222804169	0.199446567683187
9_135628546_136796530	ENSG00000148248.9	SURF4	Liver	COVID19_HGI_A2_ALL_leave_23andme_20210107	9_136149711_A_T	0.78071	7.817e-06	3746	0.671533166483504	0.236175099894789	0.064529740577969	0.0226897381995566	0.00507225484418175	0.284206378993391
9_135628546_136796530	ENSG00000148248.9	SURF4	Nerve_Tibial	COVID19_HGI_A2_ALL_eur_leave_ukbb_23andme_20210107	9_136170732_G_A	0.965912	7.319e-06	4389	0.54335052685023	0.239478423423374	0.144042232359663	0.0634760807029282	0.00965273666380429	0.090923304700401
9_135628546_136796530	ENSG00000148248.9	SURF4	Brain_Spinal_cord_cervical_c-1	COVID19_HGI_C2_ALL_leave_23andme_20210107	9_136132908_T_TC	0.185687	1.364e-24	4019	1.48332584788921e-17	6.17404001228533e-18	0.655347001890676	0.272702815885661	0.0719501822236646	0.999999965220618
9_135628546_136796530	ENSG00000148248.9	SURF4	Liver	COVID19_HGI_B2_ALL_eur_leave_23andme_20210107	9_136132908_T_TC	0.645877	1.414e-07	4040	0.353521306585345	0.13532988217248	0.353174837872081	0.135174452540625	0.0227995208294684	0.915993186205889
9_135628546_136796530	ENSG00000148248.9	SURF4	Pancreas	COVID19_HGI_A2_ALL_leave_UKBB_23andme_20210107	9_136149711_A_T	0.645909	8.458e-05	3752	0.593854610681922	0.35939132513405	0.0274156127678503	0.01658874124531	0.00274971017086742	0.0632767740993858
9_135628546_136796530	ENSG00000148248.9	SURF4	Testis	COVID19_HGI_B2_ALL_eur_leave_ukbb_23andme_20210107	9_136132908_T_TC	0.740012	5.685e-06	4042	0.677492136389321	0.260032335774347	0.0428677394140033	0.0164501675329596	0.00315762088936891	0.361627441840558
9_135628546_136796530	ENSG00000148248.9	SURF4	Small_Intestine_Terminal_Ileum	COVID19_HGI_B1_ALL_eur_leave_23andme_20210107	9_136486781_C_T	0.0140419	0.01089	4012	0.646354344569397	0.260483643159596	0.0621552914049064	0.0250428919307989	0.00596382893530174	0.00837861239025837
9_135628546_136796530	ENSG00000148248.9	SURF4	Skin_Sun_Exposed_Lower_leg	COVID19_HGI_C2_ALL_eur_leave_23andme_20210107	9_136132908_T_TC	0.864002	1.7e-22	4236	1.82930895818291e-15	6.88584961384514e-16	0.705352165009295	0.265478136288506	0.0291696987021946	0.999999688139971
9_135628546_136796530	ENSG00000148248.9	SURF4	Skin_Not_Sun_Exposed_Suprapubic	COVID19_HGI_B2_ALL_leave_UKBB_23andme_20210107	9_136132908_T_TC	0.263534	4.072e-07	3389	0.35642865727397	0.352112939675783	0.141088296647814	0.139368966976676	0.011001139425757	0.889074446354531
9_135628546_136796530	ENSG00000148248.9	SURF4	Brain_Anterior_cingulate_cortex_BA24	COVID19_HGI_A2_ALL_leave_UKBB_23andme_20210107	9_136149711_A_T	0.859823	8.458e-05	3749	0.666628154033221	0.2865484861757	0.0307409181955146	0.0132110373082102	0.00287140428735402	0.0759122918242379
9_135628546_136796530	ENSG00000148248.9	SURF4	Cells_Transformed_fibroblasts	COVID19_HGI_B1_ALL_eur_leave_ukbb_23andme_20210107	9_136194812_A_G	0.000102871	0.02852	4031	0.584271384888233	0.295508965220316	0.0732349839258163	0.0370303575699352	0.00995430839570015	0.110617256024462
9_135628546_136796530	ENSG00000148248.9	SURF4	Cells_Transformed_fibroblasts	COVID19_HGI_B1_ALL_leave_UKBB_23andme_20210107	9_136194812_A_G	0.000102871	0.03438	3450	0.617243413078934	0.274711059495832	0.0686771489375989	0.0305567188069656	0.00881165968066935	0.0945604392691635
9_135628546_136796530	ENSG00000148248.9	SURF4	Skin_Not_Sun_Exposed_Suprapubic	COVID19_HGI_A2_ALL_eur_leave_23andme_20210107	9_136149711_A_T	0.0679719	6.459e-06	4379	0.308084014198397	0.357347111007782	0.149488791086864	0.173380573899538	0.0116995098074196	0.172442553507177
9_135628546_136796530	ENSG00000148248.9	SURF4	Brain_Cerebellar_Hemisphere	COVID19_HGI_B2_ALL_eur_leave_23andme_20210107	9_136132908_T_TC	0.456395	1.414e-07	4038	0.353692694094209	0.133081679292202	0.353339382328287	0.132921776474497	0.0269644678108049	0.920495013671501
9_135628546_136796530	ENSG00000148248.9	SURF4	Liver	COVID19_HGI_C2_ALL_leave_UKBB_23andme_20210107	9_136132908_T_TC	0.645877	1.91e-18	3851	1.68648515124645e-11	6.1095093088674e-12	0.701459696356935	0.254068322401857	0.0444719812182351	0.999999405109853
9_135628546_136796530	ENSG00000148248.9	SURF4	Vagina	COVID19_HGI_B2_ALL_leave_23andme_20210107	9_136132908_T_TC	0.276628	3.657e-08	3755	0.122741086579612	0.0434664163297981	0.577752773964035	0.204548641674648	0.0514910814519082	0.737656496949915
9_135628546_136796530	ENSG00000148248.9	SURF4	Cells_EBV-transformed_lymphocytes	COVID19_HGI_A2_ALL_leave_UKBB_23andme_20210107	9_136149711_A_T	0.872083	8.458e-05	3752	0.696126673181543	0.25678481684423	0.0321370567240391	0.0118515071861107	0.00309994606407772	0.0715362645310907
9_135628546_136796530	ENSG00000148248.9	SURF4	Minor_Salivary_Gland	COVID19_HGI_A2_ALL_eur_leave_ukbb_23andme_20210107	9_136170732_G_A	0.392495	7.319e-06	4364	0.545811658717702	0.234517287626001	0.144375035725427	0.0620199202227574	0.0132760977081129	0.130762325267495
9_135628546_136796530	ENSG00000148248.9	SURF4	Nerve_Tibial	COVID19_HGI_A2_ALL_leave_23andme_20210107	9_136149711_A_T	0.0563428	7.817e-06	3746	0.656206351601067	0.247392416404633	0.0630569385815623	0.0237631366304038	0.00958115678233404	0.416825703404322
9_135628546_136796530	ENSG00000148248.9	SURF4	Brain_Hippocampus	COVID19_HGI_A2_ALL_eur_leave_ukbb_23andme_20210107	9_136170732_G_A	0.154666	7.319e-06	4379	0.511732543781891	0.266761575542448	0.135614658200794	0.0706794906627917	0.0152117318120757	0.147012354593068
9_135628546_136796530	ENSG00000148248.9	SURF4	Pituitary	COVID19_HGI_B2_ALL_leave_UKBB_23andme_20210107	9_136132908_T_TC	0.709255	4.072e-07	3389	0.532340923889543	0.17443966902829	0.210721199473498	0.0690365298668276	0.0134616777418411	0.911127850643027
9_135628546_136796530	ENSG00000148248.9	SURF4	Brain_Putamen_basal_ganglia	COVID19_HGI_A2_ALL_leave_23andme_20210107	9_136149711_A_T	0.239766	7.817e-06	3736	0.66771420177197	0.238804938446429	0.0641214478496067	0.0229263102279797	0.00643310170401473	0.325381100006899
9_135628546_136796530	ENSG00000148248.9	SURF4	Small_Intestine_Terminal_Ileum	COVID19_HGI_B2_ALL_eur_leave_23andme_20210107	9_136132908_T_TC	0.697498	1.414e-07	4027	0.347626622290572	0.140744594275733	0.34726956987626	0.140576250470739	0.0237829630866959	0.916180018705117
9_135628546_136796530	ENSG00000148248.9	SURF4	Colon_Sigmoid	COVID19_HGI_B2_ALL_leave_23andme_20210107	9_136132908_T_TC	0.214394	3.657e-08	3761	0.121356909185275	0.0454187014698482	0.571241577333314	0.213743054386631	0.0482397576249315	0.779009141404255
9_135628546_136796530	ENSG00000148248.9	SURF4	Brain_Cerebellum	COVID19_HGI_A2_ALL_eur_leave_ukbb_23andme_20210107	9_136170732_G_A	0.744288	7.319e-06	4386	0.533282571205259	0.247521211906766	0.141360650002754	0.0655998080128379	0.0122357588723836	0.0988677550707595
9_135628546_136796530	ENSG00000148248.9	SURF4	Whole_Blood	COVID19_HGI_A2_ALL_leave_UKBB_23andme_20210107	9_136149711_A_T	0.808603	8.458e-05	3752	0.65973967865209	0.293713807056383	0.0304572318412115	0.0135569211716027	0.00253236127871212	0.059736058730545
9_135628546_136796530	ENSG00000148248.9	SURF4	Nerve_Tibial	COVID19_HGI_B1_ALL_leave_UKBB_23andme_20210107	9_136511019_T_C	0.0445012	0.001486	3450	0.660807437341361	0.232614201134616	0.0735242690837142	0.0258744738714776	0.00717961856883141	0.0303559272451548
9_135628546_136796530	ENSG00000148248.9	SURF4	Esophagus_Gastroesophageal_Junction	COVID19_HGI_B2_ALL_leave_23andme_20210107	9_136132908_T_TC	0.525044	3.657e-08	3761	0.125281833412024	0.0436074656522295	0.589716668049231	0.205229424552785	0.0361646083337314	0.700924641868493
9_135628546_136796530	ENSG00000148248.9	SURF4	Breast_Mammary_Tissue	COVID19_HGI_C2_ALL_eur_leave_23andme_20210107	9_136132908_T_TC	0.306194	1.7e-22	4236	1.77267903910628e-15	6.90349733189396e-16	0.683516577397742	0.266137427667101	0.0503459949351544	0.999999774399097
9_135628546_136796530	ENSG00000148248.9	SURF4	Prostate	COVID19_HGI_B1_ALL_leave_UKBB_23andme_20210107	9_136150556_C_T	0.327563	0.001964	3449	0.671625569931751	0.222189877186324	0.0747157344357316	0.0247110024978052	0.0067578159483882	0.0181822257062687
9_135628546_136796530	ENSG00000148248.9	SURF4	Brain_Hippocampus	COVID19_HGI_B1_ALL_eur_leave_23andme_20210107	9_136358659_A_G	7.86098e-05	0.194	4018	0.613593221914177	0.292231344799909	0.0594651783950485	0.0283146294943727	0.00639562539649295	0.00869703129706366
9_135628546_136796530	ENSG00000148248.9	SURF4	Heart_Left_Ventricle	COVID19_HGI_B2_ALL_leave_23andme_20210107	9_136132908_T_TC	0.598592	3.657e-08	3761	0.125171171304136	0.0442327501848088	0.589195768188768	0.208175654055242	0.0332246562670468	0.675452544884075
9_135628546_136796530	ENSG00000148248.9	SURF4	Brain_Hippocampus	COVID19_HGI_B2_ALL_leave_UKBB_23andme_20210107	9_136132908_T_TC	0.716713	4.072e-07	3386	0.516592769658362	0.189495983206224	0.204479468216803	0.0749924910275564	0.0144392878910548	0.920455743810798
9_135628546_136796530	ENSG00000148248.9	SURF4	Brain_Nucleus_accumbens_basal_ganglia	COVID19_HGI_B2_ALL_eur_leave_23andme_20210107	9_136132908_T_TC	0.861217	1.414e-07	4028	0.352562523702139	0.136323592372214	0.35219270770295	0.136157834122439	0.022763342100258	0.908416882179418
9_135628546_136796530	ENSG00000148248.9	SURF4	Pituitary	COVID19_HGI_A2_ALL_eur_leave_23andme_20210107	9_136170732_G_A	0.967306	2.495e-06	4377	0.465165528038764	0.197889650494633	0.225701064171578	0.0960019865339521	0.0152417707610735	0.133316215311821
9_135628546_136796530	ENSG00000148248.9	SURF4	Small_Intestine_Terminal_Ileum	COVID19_HGI_C2_ALL_eur_leave_ukbb_23andme_20210107	9_136132908_T_TC	0.697498	1.584e-15	4222	1.16881883260967e-08	4.98444344660745e-09	0.669499460156965	0.285463898000378	0.0450366251700234	0.9999901691078
9_135628546_136796530	ENSG00000148248.9	SURF4	Heart_Left_Ventricle	COVID19_HGI_B2_ALL_eur_leave_ukbb_23andme_20210107	9_136132908_T_TC	0.598592	5.685e-06	4042	0.67867590036784	0.258975029132001	0.0429426410741602	0.0163834019467361	0.00302302747926282	0.378149887669184
9_135628546_136796530	ENSG00000148248.9	SURF4	Brain_Cortex	COVID19_HGI_B2_ALL_eur_leave_23andme_20210107	9_136132908_T_TC	0.747024	1.414e-07	4036	0.349446897603572	0.139135546920138	0.349094501038263	0.138971885766793	0.0233511686712338	0.890293347781023
9_135628546_136796530	ENSG00000148248.9	SURF4	Adipose_Subcutaneous	COVID19_HGI_C2_ALL_leave_23andme_20210107	9_136132908_T_TC	0.31863	1.364e-24	4040	1.62420131044761e-17	5.36338388505222e-18	0.717587076894416	0.236913733608842	0.0454991894967401	0.999999965730631
9_135628546_136796530	ENSG00000148248.9	SURF4	Prostate	COVID19_HGI_B2_ALL_leave_23andme_20210107	9_136132908_T_TC	0.735076	3.657e-08	3760	0.123767818967802	0.0448045288758608	0.582589596779301	0.210862180800762	0.0379758745762749	0.689136567197851
9_135628546_136796530	ENSG00000148248.9	SURF4	Minor_Salivary_Gland	COVID19_HGI_B2_ALL_eur_leave_23andme_20210107	9_136132908_T_TC	0.155377	1.414e-07	4027	0.344280979816172	0.136155395048966	0.343905213549439	0.135967096615122	0.0396913149703015	0.946627861971706
9_135628546_136796530	ENSG00000148248.9	SURF4	Stomach	COVID19_HGI_A2_ALL_leave_UKBB_23andme_20210107	9_136149711_A_T	0.917126	8.458e-05	3752	0.710750943064084	0.242595413217587	0.0328121938921279	0.0111969012466325	0.0026445485795689	0.0714587388202737
9_135628546_136796530	ENSG00000148248.9	SURF4	Colon_Sigmoid	COVID19_HGI_A2_ALL_leave_UKBB_23andme_20210107	9_136149711_A_T	0.856881	8.458e-05	3752	0.693044328419983	0.260257184385776	0.0319947586448798	0.0120122193103945	0.00269150923896616	0.070115941405548
9_135628546_136796530	ENSG00000148248.9	SURF4	Nerve_Tibial	COVID19_HGI_B2_ALL_eur_leave_ukbb_23andme_20210107	9_136132908_T_TC	0.404705	5.685e-06	4042	0.666051450039294	0.27098025656523	0.0421438397038397	0.0171423634516121	0.00368209024002497	0.322628620938654
9_135628546_136796530	ENSG00000148248.9	SURF4	Spleen	COVID19_HGI_C2_ALL_eur_leave_23andme_20210107	9_136132908_T_TC	0.733705	1.7e-22	4231	1.77445258763274e-15	7.07482012730817e-16	0.684200429235501	0.272750656683089	0.0430489140814092	0.999999735711057
9_135628546_136796530	ENSG00000148248.9	SURF4	Uterus	COVID19_HGI_A2_ALL_leave_23andme_20210107	9_136149711_A_T	0.486241	7.817e-06	3728	0.656346221462568	0.250638874590634	0.0630150032336294	0.0240575915031847	0.00594230920998434	0.286592475639181
9_135628546_136796530	ENSG00000148248.9	SURF4	Artery_Coronary	COVID19_HGI_A2_ALL_eur_leave_23andme_20210107	9_136171344_C_T	0.148237	2.578e-06	4373	0.458682369895718	0.198880961107776	0.222546424127644	0.0964709079503222	0.0234193369185396	0.168867587739999
9_135628546_136796530	ENSG00000148248.9	SURF4	Vagina	COVID19_HGI_C2_ALL_eur_leave_23andme_20210107	9_136132908_T_TC	0.276628	1.7e-22	4223	1.7368547113407e-15	6.94777944324877e-16	0.66970329176525	0.267832756830245	0.0624639514045044	0.999999847804053
9_135628546_136796530	ENSG00000148248.9	SURF4	Brain_Hypothalamus	COVID19_HGI_A2_ALL_leave_23andme_20210107	9_136149711_A_T	0.298533	7.817e-06	3738	0.670007755742067	0.236715493030679	0.0643425172151776	0.0227261716076738	0.00620806240440291	0.317071785419559
9_135628546_136796530	ENSG00000148248.9	SURF4	Cells_Transformed_fibroblasts	COVID19_HGI_B2_ALL_leave_23andme_20210107	9_136132908_T_TC	0.2659	3.657e-08	3761	0.11301039871365	0.0539433355975208	0.531953548006849	0.253870550790752	0.047222166891228	0.600048523167902
9_135628546_136796530	ENSG00000148248.9	SURF4	Brain_Putamen_basal_ganglia	COVID19_HGI_B2_ALL_leave_UKBB_23andme_20210107	9_136132908_T_TC	0.0641043	4.072e-07	3379	0.521194968802713	0.170060492924266	0.206249745642143	0.0672619121590925	0.0352328804717851	0.967676998607734
9_135628546_136796530	ENSG00000148248.9	SURF4	Brain_Nucleus_accumbens_basal_ganglia	COVID19_HGI_B2_ALL_leave_UKBB_23andme_20210107	9_136132908_T_TC	0.861217	4.072e-07	3382	0.533974799583533	0.172728931473478	0.211314078511416	0.0683417482672794	0.0136404421642932	0.92550804158909
9_135628546_136796530	ENSG00000148248.9	SURF4	Skin_Not_Sun_Exposed_Suprapubic	COVID19_HGI_C2_ALL_eur_leave_23andme_20210107	9_136132908_T_TC	0.263534	1.7e-22	4236	1.16990919288316e-15	1.3381712665694e-15	0.451098202068666	0.515944398862025	0.0329573990693052	0.999999631880815
9_135628546_136796530	ENSG00000148248.9	SURF4	Skin_Sun_Exposed_Lower_leg	COVID19_HGI_B1_ALL_eur_leave_ukbb_23andme_20210107	9_136683289_A_G	0.000119335	0.7321	4031	0.64845287001011	0.23393486629172	0.0812797558465478	0.0293153433269778	0.00701716452464384	0.0211063274966251
9_135628546_136796530	ENSG00000148248.9	SURF4	Heart_Atrial_Appendage	COVID19_HGI_B2_ALL_leave_UKBB_23andme_20210107	9_136132908_T_TC	0.576465	4.072e-07	3389	0.533909388232434	0.173851115198869	0.211342058537367	0.0688049265838427	0.0120925114474873	0.912766750206063
9_135628546_136796530	ENSG00000148248.9	SURF4	Brain_Hippocampus	COVID19_HGI_A2_ALL_leave_23andme_20210107	9_136149711_A_T	0.56696	7.817e-06	3744	0.628359790102183	0.278934552295699	0.0603728030991501	0.0267944909644987	0.00553836353846975	0.283090153578256
9_135628546_136796530	ENSG00000148248.9	SURF4	Cells_Transformed_fibroblasts	COVID19_HGI_B2_ALL_leave_UKBB_23andme_20210107	9_136132908_T_TC	0.2659	4.072e-07	3389	0.490640629471988	0.214996476343398	0.194214604425606	0.085088890615898	0.0150593991431091	0.92478756307074
9_135628546_136796530	ENSG00000148248.9	SURF4	Adipose_Subcutaneous	COVID19_HGI_A2_ALL_eur_leave_ukbb_23andme_20210107	9_136170732_G_A	0.313305	7.319e-06	4389	0.574527324531917	0.208236687024785	0.152307201866417	0.0551938137051963	0.00973497287168426	0.140953433496523
9_135628546_136796530	ENSG00000148248.9	SURF4	Lung	COVID19_HGI_B1_ALL_eur_leave_ukbb_23andme_20210107	9_136150556_C_T	0.247793	0.003098	4031	0.623616493879366	0.258499613181701	0.0781666620792422	0.032394083983156	0.00732314687653471	0.0110090625952638
9_135628546_136796530	ENSG00000148248.9	SURF4	Lung	COVID19_HGI_C2_ALL_eur_leave_ukbb_23andme_20210107	9_136132908_T_TC	0.764809	1.584e-15	4237	1.17841363857116e-08	5.1547752161756e-09	0.674995365281918	0.29523577001748	0.0297688477616912	0.999986848806338
9_135628546_136796530	ENSG00000148248.9	SURF4	Artery_Tibial	COVID19_HGI_B1_ALL_leave_23andme_20210107	9_136502987_A_G	0.59002	0.0002538	3843	0.662384340487472	0.233877594152435	0.0722958172306727	0.0255206054318259	0.00592164269759483	0.0386017466964529
9_135628546_136796530	ENSG00000148248.9	SURF4	Thyroid	COVID19_HGI_A2_ALL_eur_leave_23andme_20210107	9_136170732_G_A	0.124701	2.495e-06	4379	0.376145302610582	0.283053285718068	0.182513548151993	0.137322393955474	0.0209654695638831	0.150084780651242
9_135628546_136796530	ENSG00000148248.9	SURF4	Cells_EBV-transformed_lymphocytes	COVID19_HGI_B1_ALL_leave_23andme_20210107	9_136502987_A_G	0.0599026	0.0002538	3843	0.649159116003144	0.24476390545126	0.0708523525324434	0.0267061930896153	0.00851843292353743	0.0827786098707695
9_135628546_136796530	ENSG00000148248.9	SURF4	Testis	COVID19_HGI_C2_ALL_leave_UKBB_23andme_20210107	9_136132908_T_TC	0.740012	1.91e-18	3851	1.69506784947664e-11	6.17618455510421e-12	0.705029497662343	0.256847895005467	0.0381226073090647	0.999999397213184
9_135628546_136796530	ENSG00000148248.9	SURF4	Esophagus_Mucosa	COVID19_HGI_C2_ALL_leave_UKBB_23andme_20210107	9_136132908_T_TC	0.309351	1.91e-18	3851	1.67484257374975e-11	6.18791725091095e-12	0.696617199599932	0.257327960739319	0.0460548396378114	0.999999306464814
9_135628546_136796530	ENSG00000148248.9	SURF4	Brain_Hypothalamus	COVID19_HGI_B2_ALL_leave_UKBB_23andme_20210107	9_136132908_T_TC	0.349676	4.072e-07	3383	0.533196966021476	0.170409378421189	0.211031534137527	0.0674275965853283	0.0179345248344796	0.944253048820888
9_135628546_136796530	ENSG00000148248.9	SURF4	Esophagus_Gastroesophageal_Junction	COVID19_HGI_B2_ALL_eur_leave_23andme_20210107	9_136132908_T_TC	0.525044	1.414e-07	4040	0.356122435349085	0.13305756434874	0.355773417398424	0.132905019660562	0.0221415632431891	0.913960614477449
9_135628546_136796530	ENSG00000148248.9	SURF4	Testis	COVID19_HGI_B2_ALL_leave_23andme_20210107	9_136132908_T_TC	0.740012	3.657e-08	3761	0.125127377309561	0.0442911243848656	0.58898962458552	0.208450511734764	0.0331413619852903	0.677339614322832
9_135628546_136796530	ENSG00000148248.9	SURF4	Esophagus_Mucosa	COVID19_HGI_A2_ALL_eur_leave_ukbb_23andme_20210107	9_136170732_G_A	0.228051	7.319e-06	4389	0.549363743849562	0.23221031077801	0.145636336271309	0.0615477147800974	0.0112418943210215	0.142737526237142
9_135628546_136796530	ENSG00000148248.9	SURF4	Brain_Frontal_Cortex_BA9	COVID19_HGI_B2_ALL_eur_leave_ukbb_23andme_20210107	9_136132908_T_TC	0.648653	5.685e-06	4037	0.666891401569793	0.270287241525062	0.0421770868844639	0.0170905765393127	0.00355369348136806	0.4034973018998
9_135628546_136796530	ENSG00000148248.9	SURF4	Adipose_Visceral_Omentum	COVID19_HGI_B1_ALL_eur_leave_ukbb_23andme_20210107	9_136416721_A_G	0.133102	0.001169	4031	0.621344879804319	0.260291900500267	0.0778819286067933	0.0326181967165217	0.00786309437209857	0.0160882193161175
9_135628546_136796530	ENSG00000148248.9	SURF4	Esophagus_Mucosa	COVID19_HGI_B1_ALL_leave_UKBB_23andme_20210107	9_136150556_C_T	0.0214339	0.001964	3450	0.676100466024958	0.216808861347713	0.0752258370330121	0.0241153341090708	0.00774950148524634	0.0489451178038218
9_135628546_136796530	ENSG00000148248.9	SURF4	Artery_Aorta	COVID19_HGI_A2_ALL_leave_UKBB_23andme_20210107	9_136149711_A_T	0.774813	8.458e-05	3752	0.676484075793957	0.27685651268286	0.0312302458076189	0.0127785770172555	0.00265058869830832	0.0657962978766748
9_135628546_136796530	ENSG00000148248.9	SURF4	Esophagus_Gastroesophageal_Junction	COVID19_HGI_C2_ALL_eur_leave_ukbb_23andme_20210107	9_136132908_T_TC	0.525044	1.584e-15	4237	1.20072087115171e-08	4.71937164060363e-09	0.687772948730799	0.270283677476116	0.0419433570665069	0.999990601244961
9_135628546_136796530	ENSG00000148248.9	SURF4	Adrenal_Gland	COVID19_HGI_B1_ALL_leave_UKBB_23andme_20210107	9_136150556_C_T	0.12396	0.001964	3449	0.650518316835704	0.243068185019625	0.0723705875448861	0.0270344858854022	0.00700842471438253	0.0219440630827881
9_135628546_136796530	ENSG00000148248.9	SURF4	Stomach	COVID19_HGI_B1_ALL_leave_UKBB_23andme_20210107	9_136237539_C_G	0.184122	0.001292	3450	0.677966482697104	0.215977418211176	0.0754334580496119	0.0240239750158514	0.00659866602625699	0.0214525671791508
9_135628546_136796530	ENSG00000148248.9	SURF4	Muscle_Skeletal	COVID19_HGI_C2_ALL_eur_leave_ukbb_23andme_20210107	9_136132908_T_TC	0.283564	1.584e-15	4237	1.02200314149334e-08	6.60568268352063e-09	0.585403428161282	0.378337263379558	0.0362592916334453	0.999796525558543
9_135628546_136796530	ENSG00000148248.9	SURF4	Uterus	COVID19_HGI_A2_ALL_leave_UKBB_23andme_20210107	9_136149711_A_T	0.486241	8.458e-05	3734	0.689023871361391	0.263488571310265	0.0317310692896132	0.0121306040909118	0.00362588394781873	0.0692465295574926
9_135628546_136796530	ENSG00000148248.9	SURF4	Ovary	COVID19_HGI_B1_ALL_eur_leave_ukbb_23andme_20210107	9_136416721_A_G	0.949938	0.001169	4009	0.634878110291813	0.247724043759676	0.079117810963025	0.0308636811804376	0.00741635380504846	0.00993770652016088
9_135628546_136796530	ENSG00000148248.9	SURF4	Thyroid	COVID19_HGI_C2_ALL_eur_leave_23andme_20210107	9_136132908_T_TC	0.556923	1.7e-22	4236	1.45117110541073e-15	1.07241330058831e-15	0.559548279923767	0.413478377938768	0.0269733421374646	0.99999977483672
9_135628546_136796530	ENSG00000148248.9	SURF4	Artery_Coronary	COVID19_HGI_C2_ALL_eur_leave_ukbb_23andme_20210107	9_136132908_T_TC	0.124614	1.584e-15	4231	1.12882054638894e-08	4.73468200616766e-09	0.646588440686231	0.271120307379642	0.0822912359112408	0.999994371212644
9_135628546_136796530	ENSG00000148288.7	GBGT1	Whole_Blood	COVID19_HGI_A2_ALL_eur_leave_ukbb_23andme_20210107	9_136170732_G_A	0.64135	7.319e-06	4389	0.510105835609081	0.273773191093657	0.135229064241023	0.0725689538792834	0.00832295517695535	0.108284793349432
9_135628546_136796530	ENSG00000148288.7	GBGT1	Heart_Left_Ventricle	COVID19_HGI_B1_ALL_leave_UKBB_23andme_20210107	9_136511019_T_C	0.176245	0.001486	3450	0.681650614173535	0.212120151000253	0.0758433703155857	0.0235946063334848	0.00679125817714189	0.0183478261736709
9_135628546_136796530	ENSG00000148288.7	GBGT1	Vagina	COVID19_HGI_A2_ALL_leave_UKBB_23andme_20210107	9_136149711_A_T	0.825195	8.458e-05	3746	0.708167126447892	0.245067036971756	0.0326406604120012	0.0112927355591276	0.00283244060922345	0.0825863852907555
9_135628546_136796530	ENSG00000148288.7	GBGT1	Brain_Putamen_basal_ganglia	COVID19_HGI_C2_ALL_leave_23andme_20210107	9_136132908_T_TC	0.303945	1.364e-24	4028	1.46436514233357e-17	6.69390436025444e-18	0.646969987792726	0.295685506579871	0.0573445056274005	0.999999959963618
9_135628546_136796530	ENSG00000148288.7	GBGT1	Esophagus_Muscularis	COVID19_HGI_B1_ALL_leave_23andme_20210107	9_136502987_A_G	0.0342416	0.0002538	3843	0.661912624668585	0.231302946140992	0.0722443318942261	0.0252362137064227	0.00930388358977434	0.119323028704093
9_135628546_136796530	ENSG00000148288.7	GBGT1	Brain_Cortex	COVID19_HGI_B1_ALL_eur_leave_ukbb_23andme_20210107	9_136039398_C_G	5.3381e-06	0.2396	4027	0.576715237834847	0.304435055542927	0.0721656153892599	0.0380860137656313	0.00859807746733521	0.0623305920600962
9_135628546_136796530	ENSG00000148288.7	GBGT1	Whole_Blood	COVID19_HGI_B1_ALL_eur_leave_ukbb_23andme_20210107	9_136039330_G_A	1.25037e-13	0.7443	4031	0.587772338688598	0.293431621641645	0.073673807907148	0.0367715784173946	0.00835065334521415	0.0980012172885174
9_135628546_136796530	ENSG00000148288.7	GBGT1	Brain_Hypothalamus	COVID19_HGI_B1_ALL_eur_leave_ukbb_23andme_20210107	9_136511019_T_C	0.0032963	0.005537	4014	0.629459380907648	0.253024745862449	0.0783553681245648	0.0314889550918657	0.00767155001347271	0.0110989768140058
9_135628546_136796530	ENSG00000148288.7	GBGT1	Minor_Salivary_Gland	COVID19_HGI_C2_ALL_leave_UKBB_23andme_20210107	9_136132908_T_TC	0.6689	1.91e-18	3848	1.66950449051193e-11	6.10989825265637e-12	0.69439693086862	0.254077446097402	0.0515256230111719	0.999998976716758
9_135628546_136796530	ENSG00000148288.7	GBGT1	Small_Intestine_Terminal_Ileum	COVID19_HGI_A2_ALL_leave_UKBB_23andme_20210107	9_136149711_A_T	0.0497088	8.458e-05	3742	0.688134500041356	0.26349951097479	0.0316841995656907	0.0121279160008375	0.00455387341732572	0.117067590757407
9_135628546_136796530	ENSG00000148288.7	GBGT1	Minor_Salivary_Gland	COVID19_HGI_B1_ALL_leave_23andme_20210107	9_136502987_A_G	0.79878	0.0002538	3836	0.656491469092186	0.239456698839745	0.0715127386969471	0.0260779666832272	0.00646112668789443	0.0496173835140528
9_135628546_136796530	ENSG00000148288.7	GBGT1	Muscle_Skeletal	COVID19_HGI_A2_ALL_leave_UKBB_23andme_20210107	9_136138765_GCGCCCACCACTA_G	0.0722943	0.0001399	3752	0.680143013938072	0.272886590299256	0.0313991626258034	0.0125949777802155	0.00297625535665251	0.101059028409049
9_135628546_136796530	ENSG00000148288.7	GBGT1	Brain_Amygdala	COVID19_HGI_A2_ALL_eur_leave_ukbb_23andme_20210107	9_136170732_G_A	0.0798225	7.319e-06	4349	0.545121830273115	0.230479257963639	0.144245649161004	0.0609683381150048	0.0191849244872372	0.16422057910193
9_135628546_136796530	ENSG00000148288.7	GBGT1	Pituitary	COVID19_HGI_A2_ALL_leave_23andme_20210107	9_136149711_A_T	0.353887	7.817e-06	3746	0.657631130815005	0.249596687679582	0.0631938501112456	0.023978933770597	0.0055993976235695	0.306728832092127
9_135628546_136796530	ENSG00000148288.7	GBGT1	Thyroid	COVID19_HGI_B2_ALL_leave_UKBB_23andme_20210107	9_136132908_T_TC	0.151815	4.072e-07	3389	0.528724941672526	0.17279225016814	0.209289853364547	0.068377063326832	0.0208158914679552	0.930818802715427
9_135628546_136796530	ENSG00000148288.7	GBGT1	Brain_Putamen_basal_ganglia	COVID19_HGI_C2_ALL_eur_leave_ukbb_23andme_20210107	9_136132908_T_TC	0.303945	1.584e-15	4221	1.11572583223161e-08	5.31289957725739e-09	0.639087788047998	0.304266256772908	0.0566459387089368	0.999989941454313
9_135628546_136796530	ENSG00000148288.7	GBGT1	Brain_Caudate_basal_ganglia	COVID19_HGI_B1_ALL_leave_UKBB_23andme_20210107	9_136039398_C_G	1.34583e-11	0.4078	3444	0.00609323171592912	0.884292301644331	0.000676973344534396	0.0982363941861711	0.0107010991090341	0.99134652577515
9_135628546_136796530	ENSG00000148288.7	GBGT1	Brain_Hippocampus	COVID19_HGI_B2_ALL_eur_leave_ukbb_23andme_20210107	9_136132908_T_TC	0.369805	5.685e-06	4036	0.675961289600181	0.260837430922448	0.042746306408389	0.0164908217432673	0.00396415132571451	0.440181787596485
9_135628546_136796530	ENSG00000148288.7	GBGT1	Brain_Cerebellar_Hemisphere	COVID19_HGI_C2_ALL_leave_23andme_20210107	9_136132908_T_TC	0.94458	1.364e-24	4039	1.42069371022566e-17	7.51879515159265e-18	0.627675547437012	0.332147107561963	0.0401773450010252	0.999999950176617
9_135628546_136796530	ENSG00000148288.7	GBGT1	Brain_Hypothalamus	COVID19_HGI_C2_ALL_leave_UKBB_23andme_20210107	9_136132908_T_TC	0.769892	1.91e-18	3843	1.65649596725462e-11	6.356927529086e-12	0.688986296350208	0.264357002650549	0.0466567009763197	0.999999199854692
9_135628546_136796530	ENSG00000148288.7	GBGT1	Spleen	COVID19_HGI_B2_ALL_eur_leave_ukbb_23andme_20210107	9_136132908_T_TC	0.629991	5.685e-06	4038	0.677950830162099	0.259387062676968	0.0428587506824686	0.0163945435974316	0.0034088128810331	0.404652811510832
9_135628546_136796530	ENSG00000148288.7	GBGT1	Vagina	COVID19_HGI_B1_ALL_leave_23andme_20210107	9_136502987_A_G	0.97398	0.0002538	3837	0.66064963816421	0.235331682845434	0.0719615120615982	0.0256271626828186	0.00643000424593905	0.0474325817681963
9_135628546_136796530	ENSG00000148288.7	GBGT1	Thyroid	COVID19_HGI_A2_ALL_leave_23andme_20210107	9_136149711_A_T	0.377452	7.817e-06	3746	0.667051930721219	0.237552668056355	0.0640991244957832	0.0228187077561456	0.00847756897049674	0.160447036332256
9_135628546_136796530	ENSG00000148288.7	GBGT1	Liver	COVID19_HGI_C2_ALL_eur_leave_23andme_20210107	9_136132908_T_TC	0.200784	1.7e-22	4235	1.64805714655094e-15	7.79569961910676e-16	0.635464376413177	0.300525651468182	0.0640099721186364	0.999999874966321
9_135628546_136796530	ENSG00000148288.7	GBGT1	Liver	COVID19_HGI_B2_ALL_eur_leave_23andme_20210107	9_136132908_T_TC	0.200784	1.414e-07	4040	0.332932567546905	0.150639121533433	0.332606276836465	0.150458123685186	0.0333639103980111	0.936600548252445
9_135628546_136796530	ENSG00000148288.7	GBGT1	Pituitary	COVID19_HGI_C2_ALL_leave_23andme_20210107	9_136132908_T_TC	0.208816	1.364e-24	4040	1.50177322196479e-17	6.13970682127958e-18	0.663497221419575	0.271192583918017	0.065310194662411	0.999999968501279
9_135628546_136796530	ENSG00000148288.7	GBGT1	Skin_Not_Sun_Exposed_Suprapubic	COVID19_HGI_C2_ALL_leave_23andme_20210107	9_136132908_T_TC	0.88835	1.364e-24	4040	1.26996542029605e-17	9.3696027343201e-18	0.561082402683251	0.413932681201625	0.0249849161151272	0.999999945807113
9_135628546_136796530	ENSG00000148288.7	GBGT1	Brain_Nucleus_accumbens_basal_ganglia	COVID19_HGI_A2_ALL_eur_leave_ukbb_23andme_20210107	9_136170732_G_A	0.0475312	7.319e-06	4374	0.433764412930622	0.339327594110216	0.11494785656768	0.0898999769060026	0.0220601594854794	0.153735465076204
9_135628546_136796530	ENSG00000148288.7	GBGT1	Prostate	COVID19_HGI_B2_ALL_leave_UKBB_23andme_20210107	9_136132908_T_TC	0.755132	4.072e-07	3388	0.533052073658562	0.173413552366335	0.211001132176368	0.068629400804435	0.0139038409943001	0.912821468655645
9_135628546_136796530	ENSG00000148288.7	GBGT1	Esophagus_Mucosa	COVID19_HGI_C2_ALL_eur_leave_23andme_20210107	9_136132908_T_TC	0.479099	1.7e-22	4236	8.51507790359631e-16	1.69664433275854e-15	0.328327733139757	0.654181324412785	0.0174909424474551	0.99999980962485
9_135628546_136796530	ENSG00000148288.7	GBGT1	Stomach	COVID19_HGI_C2_ALL_leave_23andme_20210107	9_136132908_T_TC	0.523559	1.364e-24	4040	1.41212463996418e-17	7.66550381601725e-18	0.623889653384912	0.33863152981384	0.0374788168012496	0.999999961976763
9_135628546_136796530	ENSG00000148288.7	GBGT1	Pituitary	COVID19_HGI_B2_ALL_leave_23andme_20210107	9_136132908_T_TC	0.208816	3.657e-08	3761	0.120191237457265	0.0456699155038994	0.565754620216229	0.21492032493528	0.0534639018873275	0.73418113322289
9_135628546_136796530	ENSG00000148288.7	GBGT1	Brain_Putamen_basal_ganglia	COVID19_HGI_B2_ALL_eur_leave_23andme_20210107	9_136132908_T_TC	0.303945	1.414e-07	4026	0.333204801845344	0.152141280024776	0.332850589755956	0.151949693184119	0.0298536351898046	0.921807699656236
9_135628546_136796530	ENSG00000148288.7	GBGT1	Adrenal_Gland	COVID19_HGI_A2_ALL_leave_23andme_20210107	9_136149711_A_T	0.18027	7.817e-06	3745	0.652862690241573	0.253308389301383	0.0627324336656348	0.0243331966529208	0.0067632901384883	0.328289746356778
9_135628546_136796530	ENSG00000148288.7	GBGT1	Brain_Caudate_basal_ganglia	COVID19_HGI_A2_ALL_eur_leave_ukbb_23andme_20210107	9_136039398_C_G	1.34583e-11	0.3236	4374	0.00539487630039969	0.783466809678973	0.00142947629271403	0.20759249161207	0.00211634611584277	0.937340664028431
9_135628546_136796530	ENSG00000148288.7	GBGT1	Brain_Anterior_cingulate_cortex_BA24	COVID19_HGI_C2_ALL_leave_23andme_20210107	9_136132908_T_TC	0.985991	1.364e-24	4036	1.45739445594295e-17	7.09414089241463e-18	0.643890274435266	0.313382942394624	0.0427267831701078	0.999999885826042
9_135628546_136796530	ENSG00000148288.7	GBGT1	Spleen	COVID19_HGI_B1_ALL_eur_leave_ukbb_23andme_20210107	9_136150556_C_T	0.955177	0.003098	4026	0.63810596284137	0.243979908952617	0.0798845152480284	0.0305363629304593	0.00749325002752484	0.00945186598387693
9_135628546_136796530	ENSG00000148288.7	GBGT1	Brain_Putamen_basal_ganglia	COVID19_HGI_B2_ALL_eur_leave_ukbb_23andme_20210107	9_136132908_T_TC	0.303945	5.685e-06	4028	0.643161275329517	0.293829781327412	0.0405890867158284	0.0185393417397187	0.00388051488752389	0.457909889753469
9_135628546_136796530	ENSG00000148288.7	GBGT1	Brain_Cortex	COVID19_HGI_A2_ALL_eur_leave_ukbb_23andme_20210107	9_136170732_G_A	0.293476	7.319e-06	4384	0.493509572266902	0.278618471193427	0.130807161034293	0.0738259695310553	0.023238825974323	0.0682141012560395
9_135628546_136796530	ENSG00000148288.7	GBGT1	Brain_Caudate_basal_ganglia	COVID19_HGI_B1_ALL_leave_23andme_20210107	9_136039398_C_G	1.34583e-11	0.2044	3837	0.00608542108699025	0.883410055439592	0.000663471362601054	0.0963014507402205	0.013539601370597	0.994016381399316
9_135628546_136796530	ENSG00000148288.7	GBGT1	Brain_Frontal_Cortex_BA9	COVID19_HGI_A2_ALL_eur_leave_23andme_20210107	9_136170732_G_A	0.226324	2.495e-06	4368	0.45457364305926	0.202387797390596	0.22053493286502	0.0981634452120058	0.0243401814731173	0.139976690569362
9_135628546_136796530	ENSG00000148288.7	GBGT1	Brain_Anterior_cingulate_cortex_BA24	COVID19_HGI_B2_ALL_leave_UKBB_23andme_20210107	9_136132908_T_TC	0.985991	4.072e-07	3386	0.498063006203369	0.208636023424075	0.197146104922151	0.0825699011653957	0.0135849642850089	0.913767094895789
9_135628546_136796530	ENSG00000148288.7	GBGT1	Colon_Transverse	COVID19_HGI_A2_ALL_eur_leave_ukbb_23andme_20210107	9_136170732_G_A	0.790274	7.319e-06	4389	0.502178316931161	0.279457846746163	0.133127478927285	0.0740731158869034	0.0111632415084877	0.0872290308766198
9_135628546_136796530	ENSG00000148288.7	GBGT1	Cells_Transformed_fibroblasts	COVID19_HGI_C2_ALL_eur_leave_ukbb_23andme_20210107	9_136132908_T_TC	0.110595	1.584e-15	4237	1.03320920267139e-08	5.82396000743899e-09	0.591822260318908	0.33352178965506	0.0746559338699794	0.999983558915577
9_135628546_136796530	ENSG00000148288.7	GBGT1	Artery_Coronary	COVID19_HGI_B1_ALL_eur_leave_23andme_20210107	9_136762043_C_T	0.00154588	0.003383	4021	0.64403013108322	0.260239027918161	0.0625120782656216	0.0252518488864289	0.00796691384656848	0.0597944480724043
9_135628546_136796530	ENSG00000148288.7	GBGT1	Brain_Cerebellar_Hemisphere	COVID19_HGI_B1_ALL_eur_leave_23andme_20210107	9_135955596_C_T	1.90227e-05	0.07661	4022	0.59385399391576	0.310669237710604	0.057662565561632	0.0301579829288047	0.00765621988319899	0.0414872835697908
9_135628546_136796530	ENSG00000148288.7	GBGT1	Esophagus_Mucosa	COVID19_HGI_C2_ALL_eur_leave_ukbb_23andme_20210107	9_136132908_T_TC	0.479099	1.584e-15	4237	5.73181982600897e-09	1.14212331211406e-08	0.328318655737744	0.654190774715299	0.0174905523939027	0.999985917341094
9_135628546_136796530	ENSG00000148288.7	GBGT1	Colon_Transverse	COVID19_HGI_C2_ALL_eur_leave_23andme_20210107	9_136132908_T_TC	0.555496	1.7e-22	4236	1.62141963483663e-15	8.78568059463569e-16	0.625193379557178	0.338725657494946	0.0360809629478761	0.999999821648389
9_135628546_136796530	ENSG00000148288.7	GBGT1	Brain_Hypothalamus	COVID19_HGI_A2_ALL_leave_23andme_20210107	9_136149711_A_T	0.850153	7.817e-06	3738	0.660268783032667	0.247428143566058	0.063407259356082	0.0237560024296203	0.00513981161557338	0.298922146936179
9_135628546_136796530	ENSG00000148288.7	GBGT1	Small_Intestine_Terminal_Ileum	COVID19_HGI_B1_ALL_leave_UKBB_23andme_20210107	9_136455874_G_A	0.0541286	0.002167	3441	0.659728604487794	0.233966793066531	0.0732539569739422	0.0259717755803161	0.00707886989141651	0.0165830797660287
9_135628546_136796530	ENSG00000148288.7	GBGT1	Brain_Hippocampus	COVID19_HGI_C2_ALL_leave_23andme_20210107	9_136132908_T_TC	0.369805	1.364e-24	4036	1.54220753208917e-17	5.93619947428586e-18	0.681361471510841	0.262210324150453	0.0564282043387072	0.999999958028448
9_135628546_136796530	ENSG00000148288.7	GBGT1	Ovary	COVID19_HGI_B1_ALL_eur_leave_23andme_20210107	9_135749273_A_G	0.0255255	0.00734	4004	0.654929163625738	0.251572617629742	0.063063150000729	0.0242177180040868	0.00621735073970369	0.00700750527482909
9_135628546_136796530	ENSG00000148288.7	GBGT1	Liver	COVID19_HGI_B1_ALL_eur_leave_23andme_20210107	9_135965037_T_G	0.00249135	0.02872	4026	0.625004391996752	0.280311520798755	0.0607780371120046	0.0272520088292494	0.0066540412632396	0.00961449312262901
9_135628546_136796530	ENSG00000148288.7	GBGT1	Esophagus_Muscularis	COVID19_HGI_A2_ALL_eur_leave_ukbb_23andme_20210107	9_136170732_G_A	0.771483	7.319e-06	4389	0.558205305184724	0.225688781582424	0.147980234306422	0.0598217953087322	0.00830388361769885	0.116067869349921
9_135628546_136796530	ENSG00000148288.7	GBGT1	Small_Intestine_Terminal_Ileum	COVID19_HGI_B2_ALL_leave_UKBB_23andme_20210107	9_136132908_T_TC	0.0686357	4.072e-07	3380	0.513479568446843	0.178705107609616	0.203234151277116	0.0706972280717657	0.0338839445946597	0.967359499604654
9_135628546_136796530	ENSG00000148288.7	GBGT1	Adipose_Subcutaneous	COVID19_HGI_B2_ALL_eur_leave_ukbb_23andme_20210107	9_136132908_T_TC	0.534797	5.685e-06	4042	0.699866029186023	0.237889762880129	0.0442834284745398	0.0150493612454266	0.00291141821388144	0.369782009091267
9_135628546_136796530	ENSG00000148288.7	GBGT1	Spleen	COVID19_HGI_C2_ALL_leave_23andme_20210107	9_136132908_T_TC	0.629991	1.364e-24	4037	1.56327594907157e-17	5.98204031750708e-18	0.690669691901961	0.264246959620102	0.0450833484779366	0.999999844843826
9_135628546_136796530	ENSG00000148288.7	GBGT1	Cells_EBV-transformed_lymphocytes	COVID19_HGI_C2_ALL_leave_23andme_20210107	9_136132908_T_TC	0.800446	1.364e-24	4039	1.52112464159861e-17	6.42163198920876e-18	0.672046856590703	0.283669323501223	0.0442838199080711	0.999999955475674
9_135628546_136796530	ENSG00000148288.7	GBGT1	Ovary	COVID19_HGI_A2_ALL_eur_leave_23andme_20210107	9_136170732_G_A	0.944921	2.495e-06	4355	0.467101287175893	0.195119898457461	0.226548457074648	0.0946183486598752	0.0166120086321227	0.138517838027597
9_135628546_136796530	ENSG00000148288.7	GBGT1	Vagina	COVID19_HGI_B2_ALL_leave_UKBB_23andme_20210107	9_136132908_T_TC	0.462292	4.072e-07	3384	0.536281229204658	0.16817382261472	0.212254565837655	0.0665447145520371	0.0167456677909291	0.942457970195023
9_135628546_136796530	ENSG00000148288.7	GBGT1	Minor_Salivary_Gland	COVID19_HGI_B2_ALL_eur_leave_ukbb_23andme_20210107	9_136132908_T_TC	0.6689	5.685e-06	4029	0.676975494323065	0.260203443902005	0.0427077746445931	0.0164115306072804	0.00370175652305629	0.422982279381105
9_135628546_136796530	ENSG00000148288.7	GBGT1	Cells_EBV-transformed_lymphocytes	COVID19_HGI_C2_ALL_eur_leave_ukbb_23andme_20210107	9_136132908_T_TC	0.800446	1.584e-15	4235	1.15717645436257e-08	5.12458641882469e-09	0.662830705570474	0.293492647838226	0.0436766298949506	0.999989018041768
9_135628546_136796530	ENSG00000148288.7	GBGT1	Whole_Blood	COVID19_HGI_A2_ALL_eur_leave_23andme_20210107	9_136170732_G_A	0.64135	2.495e-06	4379	0.433217040339956	0.232152401297906	0.210205945956498	0.112633397170255	0.0117912152353855	0.131448002654438
9_135628546_136796530	ENSG00000148288.7	GBGT1	Brain_Spinal_cord_cervical_c-1	COVID19_HGI_C2_ALL_eur_leave_23andme_20210107	9_136132908_T_TC	0.700744	1.7e-22	4209	1.74731426301997e-15	7.15744841446132e-16	0.673736326966329	0.275929385403757	0.0503342876299113	0.999999808975272
9_135628546_136796530	ENSG00000148288.7	GBGT1	Spleen	COVID19_HGI_B1_ALL_leave_UKBB_23andme_20210107	9_136126129_A_C	0.159121	0.001323	3449	0.672847399847779	0.22079107289214	0.0748503267910409	0.0245547554115388	0.00695644505750113	0.0157703066575686
9_135628546_136796530	ENSG00000148288.7	GBGT1	Esophagus_Gastroesophageal_Junction	COVID19_HGI_C2_ALL_leave_UKBB_23andme_20210107	9_136132908_T_TC	0.551687	1.91e-18	3851	1.68069563524324e-11	6.22981986304888e-12	0.699051663214951	0.259074997405867	0.041873339356145	0.999999342771065
9_135628546_136796530	ENSG00000148288.7	GBGT1	Brain_Anterior_cingulate_cortex_BA24	COVID19_HGI_B1_ALL_leave_23andme_20210107	9_136502987_A_G	0.892533	0.0002538	3835	0.611288865950326	0.28358969493687	0.0663758913783714	0.0307852044526967	0.00796034328173564	0.036588098404588
9_135628546_136796530	ENSG00000148288.7	GBGT1	Prostate	COVID19_HGI_C2_ALL_leave_UKBB_23andme_20210107	9_136132908_T_TC	0.755132	1.91e-18	3849	1.67688411589338e-11	6.21173188803094e-12	0.697466338135846	0.258320324340668	0.0442133375005061	0.999998325722219
9_135628546_136796530	ENSG00000148288.7	GBGT1	Pancreas	COVID19_HGI_C2_ALL_leave_23andme_20210107	9_136132908_T_TC	0.207882	1.364e-24	4040	1.48489517097564e-17	6.40063135337977e-18	0.65604034326348	0.282724544803781	0.0612351119327417	0.99999997517277
9_135628546_136796530	ENSG00000148288.7	GBGT1	Adipose_Visceral_Omentum	COVID19_HGI_B2_ALL_eur_leave_ukbb_23andme_20210107	9_136132908_T_TC	0.346231	5.685e-06	4042	0.672615651450419	0.264532673049096	0.0425591839719708	0.0167345222026362	0.00355796932587804	0.384109537102111
9_135628546_136796530	ENSG00000148288.7	GBGT1	Adipose_Visceral_Omentum	COVID19_HGI_C2_ALL_eur_leave_23andme_20210107	9_136132908_T_TC	0.346231	1.7e-22	4236	1.75539413117923e-15	7.23763659196956e-16	0.676851794407533	0.279027526396055	0.0441206791964075	0.999999605515476
9_135628546_136796530	ENSG00000148288.7	GBGT1	Muscle_Skeletal	COVID19_HGI_B2_ALL_leave_UKBB_23andme_20210107	9_136132908_T_TC	0.0498981	4.072e-07	3389	0.504482163187218	0.184579523301692	0.199693620702836	0.0730255202525376	0.0382191725557165	0.974054954671341
9_135628546_136796530	ENSG00000148288.7	GBGT1	Artery_Aorta	COVID19_HGI_A2_ALL_eur_leave_23andme_20210107	9_136031908_A_G	2.22676e-07	0.005437	4379	0.129782458372948	0.531325288761136	0.0629731563870094	0.257791987763498	0.0181271087154087	0.570029093414779
9_135628546_136796530	ENSG00000148288.7	GBGT1	Lung	COVID19_HGI_A2_ALL_leave_23andme_20210107	9_136149711_A_T	0.540215	7.817e-06	3746	0.669307163960511	0.238921847920523	0.0643158369727505	0.0229542532399641	0.00450089790625115	0.264251392628825
9_135628546_136796530	ENSG00000148288.7	GBGT1	Lung	COVID19_HGI_B2_ALL_leave_23andme_20210107	9_136132908_T_TC	0.354242	3.657e-08	3761	0.125428101516439	0.0433871095105466	0.590405169620678	0.204191758420526	0.0365878609318111	0.687253038814608
9_135628546_136796530	ENSG00000148288.7	GBGT1	Minor_Salivary_Gland	COVID19_HGI_B1_ALL_eur_leave_ukbb_23andme_20210107	9_136416721_A_G	0.798885	0.001169	4011	0.638307712108925	0.244188629912234	0.0795802229918338	0.0304364278192441	0.0074870071677628	0.0113739133407682
9_135628546_136796530	ENSG00000148288.7	GBGT1	Small_Intestine_Terminal_Ileum	COVID19_HGI_C2_ALL_eur_leave_23andme_20210107	9_136132908_T_TC	0.0686357	1.7e-22	4221	1.62019141863802e-15	6.98191182384505e-16	0.624719799109812	0.269105135513067	0.106175065377122	0.999999819828093
9_135628546_136796530	ENSG00000148288.7	GBGT1	Skin_Not_Sun_Exposed_Suprapubic	COVID19_HGI_B2_ALL_eur_leave_ukbb_23andme_20210107	9_136132908_T_TC	0.88835	5.685e-06	4042	0.540734586474648	0.396967572053652	0.0342145216159581	0.0251148174032227	0.00296850245251956	0.252836511471914
9_135628546_136796530	ENSG00000148288.7	GBGT1	Colon_Sigmoid	COVID19_HGI_C2_ALL_eur_leave_ukbb_23andme_20210107	9_136132908_T_TC	0.959826	1.584e-15	4237	1.2062240040326e-08	4.74315774394075e-09	0.690925143399587	0.27165066472409	0.0374241750709254	0.999989832262045
9_135628546_136796530	ENSG00000148288.7	GBGT1	Cells_EBV-transformed_lymphocytes	COVID19_HGI_B2_ALL_eur_leave_ukbb_23andme_20210107	9_136132908_T_TC	0.800446	5.685e-06	4040	0.659859437816043	0.277456671968496	0.0417405403653088	0.0175476018618297	0.00339574798832258	0.399119835370421
9_135628546_136796530	ENSG00000148288.7	GBGT1	Cells_Transformed_fibroblasts	COVID19_HGI_C2_ALL_leave_23andme_20210107	9_136132908_T_TC	0.110595	1.364e-24	4040	1.35536909936424e-17	7.3724948233916e-18	0.598814533561585	0.325648064451209	0.0755374019872035	0.999999895277105
9_135628546_136796530	ENSG00000148288.7	GBGT1	Brain_Hippocampus	COVID19_HGI_B2_ALL_leave_23andme_20210107	9_136132908_T_TC	0.369805	3.657e-08	3758	0.122564049839366	0.0438844317212778	0.576922063908186	0.206518593055042	0.0501108614761276	0.672046126390229
9_135628546_136796530	ENSG00000148288.7	GBGT1	Artery_Coronary	COVID19_HGI_A2_ALL_leave_UKBB_23andme_20210107	9_136149711_A_T	0.834461	8.458e-05	3752	0.692641291606215	0.26064347081704	0.0319761522368151	0.0120300348869614	0.00270905045296856	0.0751838704604679
9_135628546_136796530	ENSG00000148288.7	GBGT1	Brain_Substantia_nigra	COVID19_HGI_A2_ALL_leave_UKBB_23andme_20210107	9_136149711_A_T	0.610711	8.458e-05	3724	0.681582917190472	0.27166926756844	0.0313042599533329	0.0124744641878175	0.00296909109993788	0.0847440184379531
9_135628546_136796530	ENSG00000148288.7	GBGT1	Esophagus_Gastroesophageal_Junction	COVID19_HGI_A2_ALL_leave_23andme_20210107	9_136149711_A_T	0.309687	7.817e-06	3746	0.666754886642202	0.240221542504159	0.0640705805930903	0.0230777706712108	0.00587521958933755	0.297894013473182
9_135628546_136796530	ENSG00000148288.7	GBGT1	Adipose_Subcutaneous	COVID19_HGI_B1_ALL_eur_leave_23andme_20210107	9_136039398_C_G	0.00010918	0.195	4026	0.67601098461871	0.230283821738604	0.0657381311833922	0.0223881816161165	0.00557888084317697	0.0458830109178308
9_135628546_136796530	ENSG00000148288.7	GBGT1	Heart_Atrial_Appendage	COVID19_HGI_A2_ALL_eur_leave_23andme_20210107	9_136031908_A_G	2.94952e-07	0.005437	4379	0.103002196614587	0.559180148616727	0.0499788146790713	0.271309344500123	0.0165294955894924	0.393711651604225
9_135628546_136796530	ENSG00000148288.7	GBGT1	Brain_Spinal_cord_cervical_c-1	COVID19_HGI_C2_ALL_leave_23andme_20210107	9_136132908_T_TC	0.700744	1.364e-24	4019	1.54469721185571e-17	6.03435646953402e-18	0.682461434929526	0.266552432548287	0.0509861325221861	0.999999959711041
9_135628546_136796530	ENSG00000148288.7	GBGT1	Brain_Spinal_cord_cervical_c-1	COVID19_HGI_A2_ALL_leave_23andme_20210107	9_136149711_A_T	0.630285	7.817e-06	3733	0.666031625166892	0.241357059658525	0.0639510076271294	0.0231691248262652	0.00549118272118817	0.312814233551258
9_135628546_136796530	ENSG00000148288.7	GBGT1	Cells_Transformed_fibroblasts	COVID19_HGI_C2_ALL_leave_UKBB_23andme_20210107	9_136132908_T_TC	0.110595	1.91e-18	3851	1.45535809448682e-11	7.6549043010664e-12	0.605327029588622	0.318314042713207	0.0763589276759646	0.999999262277166
9_135628546_136796530	ENSG00000148288.7	GBGT1	Artery_Tibial	COVID19_HGI_A2_ALL_leave_23andme_20210107	9_136149711_A_T	0.112293	7.817e-06	3746	0.683329878492066	0.2219240749629	0.065663323852153	0.021317619405049	0.00776510328783221	0.35217216106078
9_135628546_136796530	ENSG00000148288.7	GBGT1	Spleen	COVID19_HGI_B1_ALL_eur_leave_23andme_20210107	9_136128731_G_A	0.0195611	0.008907	4021	0.655648643874297	0.250391449704641	0.0636884874238479	0.0243166039892324	0.00595481500798236	0.00601535150852454
9_135628546_136796530	ENSG00000148288.7	GBGT1	Brain_Anterior_cingulate_cortex_BA24	COVID19_HGI_B1_ALL_eur_leave_ukbb_23andme_20210107	9_136519590_T_C	3.68263e-05	0.1204	4019	0.59432554245385	0.286988580084424	0.0741674991616844	0.0358053716193007	0.00871300668074137	0.0188851512011973
9_135628546_136796530	ENSG00000148288.7	GBGT1	Minor_Salivary_Gland	COVID19_HGI_B2_ALL_leave_23andme_20210107	9_136132908_T_TC	0.6689	3.657e-08	3757	0.123354962075192	0.0440483572886284	0.580643769881862	0.207295232041994	0.0446576787123232	0.680025086719629
9_135628546_136796530	ENSG00000148288.7	GBGT1	Spleen	COVID19_HGI_A2_ALL_eur_leave_ukbb_23andme_20210107	9_136170732_G_A	0.91272	7.319e-06	4384	0.550963381001937	0.230210385986175	0.146001526450588	0.0609923448989718	0.0118323616623288	0.105648244462879
9_135628546_136796530	ENSG00000148288.7	GBGT1	Brain_Nucleus_accumbens_basal_ganglia	COVID19_HGI_C2_ALL_leave_UKBB_23andme_20210107	9_136132908_T_TC	0.386253	1.91e-18	3840	1.33044917517528e-11	9.69547372749591e-12	0.553373668156541	0.403220391069226	0.0434059407512346	0.999999311175141
9_135628546_136796530	ENSG00000148288.7	GBGT1	Colon_Sigmoid	COVID19_HGI_B2_ALL_eur_leave_23andme_20210107	9_136132908_T_TC	0.959826	1.414e-07	4040	0.356887623970376	0.133375769849817	0.356537856096266	0.133225081198555	0.0199736688849861	0.901805491128147
9_135628546_136796530	ENSG00000148288.7	GBGT1	Brain_Cerebellar_Hemisphere	COVID19_HGI_C2_ALL_eur_leave_23andme_20210107	9_136132908_T_TC	0.94458	1.7e-22	4232	1.60721788095931e-15	8.83476379281894e-16	0.619717411268997	0.340614639828639	0.0396679489023598	0.999999761792871
9_135628546_136796530	ENSG00000148288.7	GBGT1	Adipose_Subcutaneous	COVID19_HGI_C2_ALL_eur_leave_ukbb_23andme_20210107	9_136132908_T_TC	0.534797	1.584e-15	4237	1.24186410622335e-08	4.42720183277879e-09	0.711339794935782	0.253555028260144	0.0351051599582312	0.999990810130867
9_135628546_136796530	ENSG00000148288.7	GBGT1	Nerve_Tibial	COVID19_HGI_A2_ALL_eur_leave_ukbb_23andme_20210107	9_136170732_G_A	0.811787	7.319e-06	4389	0.510274330108664	0.272661020609531	0.135273732135248	0.0722729224286569	0.00951799471790076	0.0885543324174052
9_135628546_136796530	ENSG00000148288.7	GBGT1	Esophagus_Gastroesophageal_Junction	COVID19_HGI_B1_ALL_leave_23andme_20210107	9_136502987_A_G	0.0815874	0.0002538	3843	0.652346193980048	0.241879238080825	0.0712002055730944	0.0263916823519951	0.00818268001403758	0.0792699175963547
9_135628546_136796530	ENSG00000148288.7	GBGT1	Pancreas	COVID19_HGI_B1_ALL_eur_leave_23andme_20210107	9_136768282_G_C	0.00243195	0.008811	4026	0.635604685372566	0.269867474107977	0.0618088539069637	0.0262365577268111	0.0064824288856818	0.0241701433815336
9_135628546_136796530	ENSG00000148288.7	GBGT1	Adipose_Subcutaneous	COVID19_HGI_A2_ALL_eur_leave_ukbb_23andme_20210107	9_136170732_G_A	0.693266	7.319e-06	4389	0.571728525780572	0.212098724471541	0.151565240277816	0.0562189863367409	0.00838852313332978	0.114145421338537
9_135628546_136796530	ENSG00000148288.7	GBGT1	Skin_Not_Sun_Exposed_Suprapubic	COVID19_HGI_B1_ALL_eur_leave_ukbb_23andme_20210107	9_136031908_A_G	2.54329e-05	0.5471	4031	0.509914933802765	0.370996161965407	0.0639148398269115	0.0464935077428275	0.00868055666208884	0.0465871105629598
9_135628546_136796530	ENSG00000148288.7	GBGT1	Nerve_Tibial	COVID19_HGI_A2_ALL_leave_UKBB_23andme_20210107	9_136149711_A_T	0.481907	8.458e-05	3752	0.648290020103592	0.304656854340145	0.02992865228749	0.0140615822180776	0.00306289105069508	0.0564442962157415
9_135628546_136796530	ENSG00000148288.7	GBGT1	Pancreas	COVID19_HGI_B2_ALL_eur_leave_ukbb_23andme_20210107	9_136132908_T_TC	0.207882	5.685e-06	4042	0.654506296068894	0.282106654846887	0.0414133298937403	0.017845931153434	0.00412778803704437	0.461326313896017
9_135628546_136796530	ENSG00000148288.7	GBGT1	Heart_Atrial_Appendage	COVID19_HGI_A2_ALL_leave_UKBB_23andme_20210107	9_136031346_A_G	1.65162e-07	0.572	3752	0.150054262624141	0.803621195841392	0.00692733454328975	0.0370972984121706	0.002299908579007	0.210280661763462
9_135628546_136796530	ENSG00000148288.7	GBGT1	Muscle_Skeletal	COVID19_HGI_B1_ALL_eur_leave_ukbb_23andme_20210107	9_136064923_C_T	0.0332289	0.008795	4031	0.620148182042934	0.262202565288403	0.0777319295762301	0.0328584915802665	0.00705883151216654	0.00874682298326818
9_135628546_136796530	ENSG00000148288.7	GBGT1	Heart_Atrial_Appendage	COVID19_HGI_A2_ALL_leave_23andme_20210107	9_136031346_A_G	1.65162e-07	0.2745	3746	0.143197011093203	0.766809309848479	0.0137602525661879	0.0736825749277135	0.00255085156441634	0.20464516922618
9_135628546_136796530	ENSG00000148288.7	GBGT1	Skin_Not_Sun_Exposed_Suprapubic	COVID19_HGI_A2_ALL_leave_23andme_20210107	9_136149711_A_T	0.394067	7.817e-06	3746	0.530761543705814	0.37753883068545	0.0510025512268423	0.036274474732878	0.00442259964901601	0.254762164588352
9_135628546_136796530	ENSG00000148288.7	GBGT1	Adipose_Subcutaneous	COVID19_HGI_C2_ALL_leave_UKBB_23andme_20210107	9_136132908_T_TC	0.534797	1.91e-18	3851	1.75791422485035e-11	5.59669132188328e-12	0.731169187866076	0.232747074320269	0.0360837377904783	0.99999944946322
9_135628546_136796530	ENSG00000148288.7	GBGT1	Adipose_Subcutaneous	COVID19_HGI_B1_ALL_eur_leave_ukbb_23andme_20210107	9_136039398_C_G	0.00010918	0.2396	4031	0.658122264662219	0.224492996840586	0.0824917576324216	0.0281321167881699	0.00676086407660388	0.0424244423582802
9_135628546_136796530	ENSG00000148288.7	GBGT1	Adrenal_Gland	COVID19_HGI_B1_ALL_leave_UKBB_23andme_20210107	9_136455874_G_A	0.0197809	0.002167	3449	0.658453599110034	0.234382885285296	0.0732533928797477	0.0260674063266606	0.00784271639826218	0.024671089144156
9_135628546_136796530	ENSG00000148288.7	GBGT1	Brain_Cortex	COVID19_HGI_C2_ALL_leave_UKBB_23andme_20210107	9_136132908_T_TC	0.63132	1.91e-18	3849	1.52483222784596e-11	7.78293040140083e-12	0.634223402885918	0.323673287371237	0.0421033097198164	0.999998842673991
9_135628546_136796530	ENSG00000148288.7	GBGT1	Esophagus_Muscularis	COVID19_HGI_A2_ALL_leave_23andme_20210107	9_136149711_A_T	0.855832	7.817e-06	3746	0.677744190780794	0.230782614504096	0.0651265774977691	0.0221724553586738	0.00417416185866676	0.272582943706245
9_135628546_136796530	ENSG00000148288.7	GBGT1	Whole_Blood	COVID19_HGI_C2_ALL_eur_leave_ukbb_23andme_20210107	9_136132908_T_TC	0.517794	1.584e-15	4237	1.11135856076067e-08	5.77308345362819e-09	0.636586214828114	0.330649472147569	0.0327642961376482	0.999990430622833
9_135628546_136796530	ENSG00000148288.7	GBGT1	Heart_Left_Ventricle	COVID19_HGI_A2_ALL_leave_23andme_20210107	9_136149711_A_T	0.909682	7.817e-06	3746	0.679782565824056	0.228682094836569	0.065322451386517	0.0219705416124394	0.00424234634041833	0.28458450717659
9_135628546_136796530	ENSG00000148288.7	GBGT1	Minor_Salivary_Gland	COVID19_HGI_A2_ALL_eur_leave_23andme_20210107	9_136170732_G_A	0.222604	2.495e-06	4354	0.465656951718272	0.193739678098582	0.225755259556155	0.0939060381950788	0.0209420724319115	0.173054483124401
9_135628546_136796530	ENSG00000148288.7	GBGT1	Brain_Cerebellum	COVID19_HGI_A2_ALL_leave_23andme_20210107	9_136149711_A_T	0.184737	7.817e-06	3746	0.61175707561574	0.293528864028484	0.0587856674197348	0.0281983845862438	0.00773000834979838	0.267343883618201
9_135628546_136796530	ENSG00000148288.7	GBGT1	Colon_Sigmoid	COVID19_HGI_B1_ALL_leave_UKBB_23andme_20210107	9_136237539_C_G	0.660869	0.001292	3450	0.678129566889121	0.215980647741621	0.0754516034961362	0.0240245193507612	0.00641366252236111	0.0151753153616854
9_135628546_136796530	ENSG00000148288.7	GBGT1	Heart_Atrial_Appendage	COVID19_HGI_B1_ALL_eur_leave_23andme_20210107	9_136031751_G_T	1.55023e-07	0.9043	4026	0.141567110382421	0.763563291457241	0.013766577001441	0.0742452253251976	0.00685779583369941	0.285620507454165
9_135628546_136796530	ENSG00000148288.7	GBGT1	Uterus	COVID19_HGI_A2_ALL_leave_23andme_20210107	9_136149711_A_T	0.0470782	7.817e-06	3728	0.657169839740682	0.246581319919769	0.0630940778237794	0.023664482638672	0.00949027987709746	0.379674917106559
9_135628546_136796530	ENSG00000148288.7	GBGT1	Artery_Tibial	COVID19_HGI_B1_ALL_leave_23andme_20210107	9_136502987_A_G	0.173187	0.0002538	3843	0.671257827210356	0.224341115711529	0.0732643123098956	0.0244790121533457	0.00665773261487386	0.0629418539954463
9_135628546_136796530	ENSG00000148288.7	GBGT1	Nerve_Tibial	COVID19_HGI_A2_ALL_leave_23andme_20210107	9_136149711_A_T	0.481907	7.817e-06	3746	0.618207269039065	0.29003356001923	0.0594054868554069	0.0278657518728453	0.00448793221345331	0.261564916047088
9_135628546_136796530	ENSG00000148288.7	GBGT1	Colon_Transverse	COVID19_HGI_A2_ALL_eur_leave_23andme_20210107	9_136170732_G_A	0.790274	2.495e-06	4379	0.426855921572238	0.237193420051734	0.207119398421664	0.115077442035101	0.0137538179192631	0.121863526756003
9_135628546_136796530	ENSG00000148288.7	GBGT1	Brain_Cerebellar_Hemisphere	COVID19_HGI_C2_ALL_eur_leave_ukbb_23andme_20210107	9_136132908_T_TC	0.94458	1.584e-15	4233	1.0818454904947e-08	5.94784821820159e-09	0.619681127350246	0.340653096890311	0.0396657589931389	0.99998787336746
9_135628546_136796530	ENSG00000148288.7	GBGT1	Brain_Cerebellar_Hemisphere	COVID19_HGI_A2_ALL_eur_leave_23andme_20210107	9_136171344_C_T	0.28659	2.578e-06	4374	0.422762792308987	0.238614758808176	0.205120956818382	0.115756131925514	0.0177453601389413	0.155632614158585
9_135628546_136796530	ENSG00000148288.7	GBGT1	Pituitary	COVID19_HGI_C2_ALL_leave_UKBB_23andme_20210107	9_136132908_T_TC	0.208816	1.91e-18	3851	1.61646082202162e-11	6.28835753226372e-12	0.672334480116909	0.261485447696714	0.0661800721639252	0.999999474286735
9_135628546_136796530	ENSG00000148288.7	GBGT1	Ovary	COVID19_HGI_C2_ALL_eur_leave_23andme_20210107	9_136132908_T_TC	0.281499	1.7e-22	4217	1.73507766040249e-15	7.01663027566606e-16	0.66901808945375	0.270489505936126	0.0604924046101221	0.999999836926086
9_135628546_136796530	ENSG00000148288.7	GBGT1	Brain_Caudate_basal_ganglia	COVID19_HGI_B2_ALL_leave_23andme_20210107	9_136132908_T_TC	0.229983	3.657e-08	3755	0.00119784072011632	0.173878386425478	0.00563834355661069	0.818460313557819	0.000825115739976514	0.462136072250507
9_135628546_136796530	ENSG00000148288.7	GBGT1	Nerve_Tibial	COVID19_HGI_C2_ALL_leave_UKBB_23andme_20210107	9_136132908_T_TC	0.106506	1.91e-18	3851	1.49730685631862e-11	7.2065703873885e-12	0.622774776291485	0.299665291166777	0.077559932519557	0.999999761412134
9_135628546_136796530	ENSG00000148288.7	GBGT1	Esophagus_Mucosa	COVID19_HGI_B2_ALL_eur_leave_ukbb_23andme_20210107	9_136132908_T_TC	0.479099	5.685e-06	4042	0.320308811038783	0.615809064977799	0.020267267922545	0.0389601407536683	0.00465471530720551	0.114267627208017
9_135628546_136796530	ENSG00000148288.7	GBGT1	Skin_Sun_Exposed_Lower_leg	COVID19_HGI_B1_ALL_leave_23andme_20210107	9_136502987_A_G	0.527113	0.0002538	3843	0.570622434496072	0.325038765845357	0.0622804808484597	0.0354697078110233	0.00658861099908797	0.0308840943752988
9_135628546_136796530	ENSG00000148288.7	GBGT1	Stomach	COVID19_HGI_C2_ALL_eur_leave_23andme_20210107	9_136132908_T_TC	0.523559	1.7e-22	4236	1.59775628095969e-15	8.99826937077018e-16	0.616069170213634	0.346921811339275	0.0370090184470884	0.999999820738852
9_135628546_136796530	ENSG00000148288.7	GBGT1	Breast_Mammary_Tissue	COVID19_HGI_C2_ALL_leave_23andme_20210107	9_136132908_T_TC	0.107032	1.364e-24	4040	1.44615467603256e-17	6.26416541826676e-18	0.638924436297498	0.276672186015677	0.0844033776868288	0.999999964543328
9_135628546_136796530	ENSG00000148288.7	GBGT1	Brain_Amygdala	COVID19_HGI_C2_ALL_eur_leave_ukbb_23andme_20210107	9_136132908_T_TC	0.0961436	1.584e-15	4212	1.12533842225458e-08	4.60782659271008e-09	0.644593879881842	0.263844758829893	0.0915613454270528	0.999994725296544
9_135628546_136796530	ENSG00000148288.7	GBGT1	Brain_Cortex	COVID19_HGI_B2_ALL_leave_23andme_20210107	9_136138765_GCGCCCACCACTA_G	0.0319187	1.806e-07	3759	0.109920856783511	0.0551513583009508	0.517409748130395	0.259545630062874	0.0579724067222682	0.424820820174343
9_135628546_136796530	ENSG00000148288.7	GBGT1	Brain_Hippocampus	COVID19_HGI_B1_ALL_leave_23andme_20210107	9_136502987_A_G	0.0433914	0.0002538	3839	0.65449334652229	0.239882050000066	0.0713472593386412	0.0261417510680867	0.00813559307091627	0.0943102875138121
9_135628546_136796530	ENSG00000148288.7	GBGT1	Brain_Cerebellar_Hemisphere	COVID19_HGI_A2_ALL_leave_UKBB_23andme_20210107	9_136149711_A_T	0.340452	8.458e-05	3752	0.634272428060459	0.31871508768657	0.0292815227233178	0.0147106305696416	0.00302033096001141	0.0817526577939907
9_135628546_136796530	ENSG00000148288.7	GBGT1	Prostate	COVID19_HGI_B2_ALL_eur_leave_23andme_20210107	9_136132908_T_TC	0.755132	1.414e-07	4036	0.351702675732762	0.136918125526289	0.351350421826959	0.136757721751304	0.0232710551626858	0.892704635114453
9_135628546_136796530	ENSG00000148288.7	GBGT1	Vagina	COVID19_HGI_C2_ALL_leave_23andme_20210107	9_136132908_T_TC	0.462292	1.364e-24	4031	1.55803035754642e-17	5.83437339305421e-18	0.688352141321931	0.257714048625481	0.0539338100525867	0.999999964264916
9_135628546_136796530	ENSG00000148288.7	GBGT1	Brain_Spinal_cord_cervical_c-1	COVID19_HGI_C2_ALL_eur_leave_ukbb_23andme_20210107	9_136132908_T_TC	0.700744	1.584e-15	4210	1.17611552563027e-08	4.81915599788395e-09	0.673679006122984	0.275990939059564	0.0503300382371397	0.999990608158122
9_135628546_136796530	ENSG00000148288.7	GBGT1	Brain_Substantia_nigra	COVID19_HGI_C2_ALL_leave_UKBB_23andme_20210107	9_136132908_T_TC	0.634003	1.91e-18	3805	1.6216327038619e-11	6.59229752981292e-12	0.674485620708091	0.274142030429681	0.0513723488394203	0.99999942193865
9_135628546_136796530	ENSG00000148288.7	GBGT1	Colon_Transverse	COVID19_HGI_A2_ALL_leave_23andme_20210107	9_136149711_A_T	0.990728	7.817e-06	3746	0.608333316747179	0.299988286645815	0.0584566676284859	0.0288224215852415	0.00439930739327869	0.25585387503367
9_135628546_136796530	ENSG00000148288.7	GBGT1	Brain_Hippocampus	COVID19_HGI_C2_ALL_eur_leave_23andme_20210107	9_136132908_T_TC	0.369805	1.7e-22	4229	1.74443888578978e-15	7.04705639165886e-16	0.672627627670095	0.271667475628068	0.0557048967018363	0.999999791347485
9_135628546_136796530	ENSG00000148288.7	GBGT1	Brain_Frontal_Cortex_BA9	COVID19_HGI_A2_ALL_eur_leave_ukbb_23andme_20210107	9_136170732_G_A	0.226324	7.319e-06	4378	0.53792714404806	0.240393598897206	0.142552117861991	0.0636895027489424	0.0154376364438011	0.128972061370798
9_135628546_136796530	ENSG00000148288.7	GBGT1	Esophagus_Mucosa	COVID19_HGI_C2_ALL_leave_UKBB_23andme_20210107	9_136132908_T_TC	0.479099	1.91e-18	3851	8.01408655923146e-12	1.56019167655909e-11	0.333329867758509	0.648912699434208	0.0177574327836653	0.999998704207983
9_135628546_136796530	ENSG00000148288.7	GBGT1	Artery_Coronary	COVID19_HGI_B1_ALL_eur_leave_ukbb_23andme_20210107	9_136762043_C_T	0.00154588	0.006172	4026	0.627161598419456	0.253916832853842	0.0785108485272902	0.0317777934950618	0.0086329267043508	0.0426060777053034
9_135628546_136796530	ENSG00000148288.7	GBGT1	Heart_Atrial_Appendage	COVID19_HGI_B2_ALL_eur_leave_ukbb_23andme_20210107	9_136031751_G_T	1.55023e-07	0.3032	4042	0.146843350422125	0.791729258274348	0.00929138825746825	0.0500939542102904	0.0020420488357684	0.232514699529184
9_135628546_136796530	ENSG00000148288.7	GBGT1	Prostate	COVID19_HGI_B2_ALL_leave_23andme_20210107	9_136132908_T_TC	0.755132	3.657e-08	3760	0.123805806860704	0.044763652169543	0.582768410233335	0.210669752860871	0.037992377875547	0.685367173674124
9_135628546_136796530	ENSG00000148288.7	GBGT1	Breast_Mammary_Tissue	COVID19_HGI_B1_ALL_leave_23andme_20210107	9_136502987_A_G	0.319188	0.0002538	3843	0.63321690569003	0.262052827861697	0.0691123429147619	0.0285946845458426	0.00702323898766846	0.0451697992310225
9_135628546_136796530	ENSG00000148288.7	GBGT1	Brain_Cortex	COVID19_HGI_B1_ALL_leave_23andme_20210107	9_136039398_C_G	5.3381e-06	0.2044	3841	0.592802756299987	0.302387199595321	0.0646731045015634	0.0329824339392773	0.00715450566385097	0.0562451584322137
9_135628546_136796530	ENSG00000148288.7	GBGT1	Brain_Cerebellar_Hemisphere	COVID19_HGI_B1_ALL_eur_leave_ukbb_23andme_20210107	9_135955596_C_T	1.90227e-05	0.4475	4027	0.578748343646609	0.303039671072133	0.0724464444828561	0.0379259998340227	0.0078395409643791	0.014330215514368
9_135628546_136796530	ENSG00000148288.7	GBGT1	Heart_Left_Ventricle	COVID19_HGI_A2_ALL_eur_leave_ukbb_23andme_20210107	9_136170732_G_A	0.473231	7.319e-06	4389	0.559340627223279	0.223524641906082	0.148281208194915	0.05924677898983	0.00960674368589438	0.129181076940182
9_135628546_136796530	ENSG00000148288.7	GBGT1	Liver	COVID19_HGI_A2_ALL_leave_UKBB_23andme_20210107	9_136149711_A_T	0.563913	8.458e-05	3752	0.668112191248031	0.284997086680532	0.0308437533215461	0.01315414869795	0.00289282005194058	0.0746077035783966
9_135628546_136796530	ENSG00000148288.7	GBGT1	Small_Intestine_Terminal_Ileum	COVID19_HGI_A2_ALL_leave_23andme_20210107	9_136149711_A_T	0.0497088	7.817e-06	3736	0.653585532241729	0.249859569317989	0.0627557619321854	0.023981116410193	0.00981802009790364	0.367224978303185
9_135628546_136796530	ENSG00000148288.7	GBGT1	Pancreas	COVID19_HGI_B1_ALL_eur_leave_ukbb_23andme_20210107	9_136150556_C_T	0.0435561	0.003098	4031	0.618472968219144	0.262865439412525	0.0775219513698165	0.0329404385846506	0.00819920241386424	0.0190383722606932
9_135628546_136796530	ENSG00000148288.7	GBGT1	Brain_Putamen_basal_ganglia	COVID19_HGI_B1_ALL_leave_UKBB_23andme_20210107	9_136126129_A_C	0.0260905	0.001323	3439	0.640887269815548	0.251769371077402	0.07095466331873	0.0278656629592049	0.00852303282911485	0.0265747118975805
9_135628546_136796530	ENSG00000148288.7	GBGT1	Adipose_Visceral_Omentum	COVID19_HGI_A2_ALL_leave_23andme_20210107	9_136149711_A_T	0.0923926	7.817e-06	3746	0.66604309685397	0.238971164288943	0.0640021824667234	0.0229554650119209	0.00802809137844253	0.379570984016323
9_135628546_136796530	ENSG00000148288.7	GBGT1	Thyroid	COVID19_HGI_C2_ALL_eur_leave_23andme_20210107	9_136132908_T_TC	0.151815	1.7e-22	4236	1.72700927159884e-15	6.98126783042525e-16	0.665907048267768	0.269121507782148	0.0649714439500782	0.999999884240956
9_135628546_136796530	ENSG00000148288.7	GBGT1	Skin_Not_Sun_Exposed_Suprapubic	COVID19_HGI_A2_ALL_eur_leave_ukbb_23andme_20210107	9_136170732_G_A	0.645432	7.319e-06	4389	0.441502576901537	0.342096072813389	0.117042339386506	0.0906809957303718	0.00867801516819626	0.0916387274332123
9_135628546_136796530	ENSG00000148288.7	GBGT1	Stomach	COVID19_HGI_A2_ALL_eur_leave_23andme_20210107	9_136170732_G_A	0.822627	2.495e-06	4379	0.42165077606559	0.243422640048405	0.204593753229573	0.118101512033785	0.0122313186226477	0.135928615405177
9_135628546_136796530	ENSG00000148288.7	GBGT1	Brain_Anterior_cingulate_cortex_BA24	COVID19_HGI_B2_ALL_leave_23andme_20210107	9_136132908_T_TC	0.985991	3.657e-08	3756	0.11336397532871	0.0519782157298969	0.533615403819165	0.244610151606873	0.0564322535153554	0.442267639803039
9_135628546_136796530	ENSG00000148288.7	GBGT1	Stomach	COVID19_HGI_C2_ALL_eur_leave_ukbb_23andme_20210107	9_136132908_T_TC	0.523559	1.584e-15	4237	1.07549124141521e-08	6.05775497868561e-09	0.616041413299315	0.346951214843756	0.0370073550442634	0.999991166599595
9_135628546_136796530	ENSG00000148288.7	GBGT1	Brain_Cortex	COVID19_HGI_C2_ALL_leave_23andme_20210107	9_136132908_T_TC	0.63132	1.364e-24	4038	1.41807044651333e-17	7.51304777294216e-18	0.626516565402489	0.331891768766436	0.0415916658310738	0.999999876431858
9_135628546_136796530	ENSG00000148288.7	GBGT1	Brain_Cortex	COVID19_HGI_B2_ALL_leave_UKBB_23andme_20210107	9_136132908_T_TC	0.63132	4.072e-07	3389	0.482778775467519	0.224178073566648	0.191102577467764	0.0887251671558521	0.013215406342217	0.91088342448529
9_135628546_136796530	ENSG00000148288.7	GBGT1	Brain_Hypothalamus	COVID19_HGI_C2_ALL_leave_23andme_20210107	9_136132908_T_TC	0.769892	1.364e-24	4028	1.5391448562976e-17	6.20152260651072e-18	0.680008353178396	0.273942923633587	0.0460487231880148	0.999999960127284
9_135628546_136796530	ENSG00000148288.7	GBGT1	Artery_Tibial	COVID19_HGI_C2_ALL_leave_UKBB_23andme_20210107	9_136132908_T_TC	0.170731	1.91e-18	3851	1.68720330852574e-11	5.63908695357635e-12	0.701758399483192	0.234482760544613	0.0637588399496843	0.999998779791978
9_135628546_136796530	ENSG00000148288.7	GBGT1	Esophagus_Gastroesophageal_Junction	COVID19_HGI_A2_ALL_eur_leave_ukbb_23andme_20210107	9_136170732_G_A	0.424225	7.319e-06	4389	0.548735534186462	0.23281697522075	0.145469797880729	0.0617085142483131	0.0112691784637466	0.120688896188876
9_135628546_136796530	ENSG00000148288.7	GBGT1	Adrenal_Gland	COVID19_HGI_B1_ALL_leave_23andme_20210107	9_136502987_A_G	0.546045	0.0002538	3840	0.641328372090476	0.254158846889662	0.0699666532229748	0.0277210046092094	0.00682512318767757	0.0423825222817452
9_135628546_136796530	ENSG00000148288.7	GBGT1	Prostate	COVID19_HGI_C2_ALL_eur_leave_23andme_20210107	9_136132908_T_TC	0.755132	1.7e-22	4229	1.76328967031866e-15	7.18513881356764e-16	0.679896187538064	0.277004317529496	0.0430994949324377	0.999999812377663
9_135628546_136796530	ENSG00000148288.7	GBGT1	Colon_Sigmoid	COVID19_HGI_B2_ALL_eur_leave_ukbb_23andme_20210107	9_136132908_T_TC	0.959826	5.685e-06	4042	0.68233227757602	0.25508930386994	0.0431739952359884	0.0161372918776641	0.00326713144038779	0.35260765036077
9_135628546_136796530	ENSG00000148288.7	GBGT1	Uterus	COVID19_HGI_A2_ALL_eur_leave_ukbb_23andme_20210107	9_136170732_G_A	0.221139	7.319e-06	4350	0.539921500801954	0.236499016754893	0.142922296863262	0.0625854412298644	0.0180717443500258	0.113941524123883
9_135628546_136796530	ENSG00000148288.7	GBGT1	Heart_Left_Ventricle	COVID19_HGI_A2_ALL_leave_UKBB_23andme_20210107	9_136149711_A_T	0.909682	8.458e-05	3752	0.71324113488061	0.24022440208085	0.0329271549168157	0.011087567068704	0.00251974105302021	0.0706022310863433
9_135628546_136796530	ENSG00000148288.7	GBGT1	Artery_Tibial	COVID19_HGI_B1_ALL_eur_leave_ukbb_23andme_20210107	9_136150556_C_T	0.453845	0.003098	4031	0.650872275321301	0.23159889916589	0.0815830140817752	0.029022637568523	0.00692317386251082	0.0099107672324577
9_135628546_136796530	ENSG00000148288.7	GBGT1	Spleen	COVID19_HGI_B2_ALL_eur_leave_23andme_20210107	9_136132908_T_TC	0.629991	1.414e-07	4036	0.352831005325722	0.134945880522737	0.352471680921519	0.13478348318756	0.0249679500424621	0.85950457925926
9_135628546_136796530	ENSG00000148288.7	GBGT1	Whole_Blood	COVID19_HGI_C2_ALL_leave_23andme_20210107	9_136132908_T_TC	0.517794	1.364e-24	4040	1.55262732243918e-17	6.30961385363845e-18	0.685965030719307	0.278729237335513	0.0353057319451775	0.99999996350772
9_135628546_136796530	ENSG00000148288.7	GBGT1	Small_Intestine_Terminal_Ileum	COVID19_HGI_B2_ALL_leave_23andme_20210107	9_136132908_T_TC	0.0686357	3.657e-08	3751	0.114825263266397	0.0441386078579302	0.540491688773305	0.207671080517775	0.0928733595845926	0.697160463565355
9_135628546_136796530	ENSG00000148288.7	GBGT1	Brain_Caudate_basal_ganglia	COVID19_HGI_A2_ALL_leave_23andme_20210107	9_136039398_C_G	1.34583e-11	0.406	3739	0.00623281736793295	0.90475821117395	0.000598718856083049	0.0869087622392901	0.0015014903627443	0.952712400656502
9_135628546_136796530	ENSG00000148288.7	GBGT1	Brain_Nucleus_accumbens_basal_ganglia	COVID19_HGI_B1_ALL_eur_leave_23andme_20210107	9_136039398_C_G	4.69295e-07	0.195	4013	0.519900089421157	0.38425498743844	0.0504161921641054	0.0372541257499848	0.00817460522631289	0.189261075780133
9_135628546_136796530	ENSG00000148288.7	GBGT1	Brain_Amygdala	COVID19_HGI_B2_ALL_leave_23andme_20210107	9_136132908_T_TC	0.0961436	3.657e-08	3755	0.119363708478188	0.0433969517151701	0.561857032105246	0.204202655368096	0.0711796523332997	0.790302064769698
9_135628546_136796530	ENSG00000148288.7	GBGT1	Pancreas	COVID19_HGI_A2_ALL_leave_UKBB_23andme_20210107	9_136149711_A_T	0.909627	8.458e-05	3752	0.678887298251815	0.272640238535397	0.0313411918457813	0.0125820318363285	0.00454923953067817	0.041192202068069
9_135628546_136796530	ENSG00000148288.7	GBGT1	Brain_Caudate_basal_ganglia	COVID19_HGI_B2_ALL_eur_leave_23andme_20210107	9_136039398_C_G	1.34583e-11	0.3146	4031	0.00341844929560476	0.496318474239032	0.00341494139336388	0.495808128246535	0.00104000682546458	0.680537085991314
9_135628546_136796530	ENSG00000148288.7	GBGT1	Esophagus_Gastroesophageal_Junction	COVID19_HGI_A2_ALL_eur_leave_23andme_20210107	9_136171344_C_T	0.373622	2.578e-06	4379	0.464820723903638	0.196726697696428	0.225540712552938	0.0954384244885219	0.0174734413584743	0.137223812121094
9_135628546_136796530	ENSG00000148288.7	GBGT1	Ovary	COVID19_HGI_B1_ALL_leave_UKBB_23andme_20210107	9_136150556_C_T	0.160259	0.001964	3442	0.672575180984993	0.220757544797864	0.0747260613149219	0.0245197128556067	0.00742150004661517	0.0193978164418748
9_135628546_136796530	ENSG00000148288.7	GBGT1	Adrenal_Gland	COVID19_HGI_B1_ALL_eur_leave_ukbb_23andme_20210107	9_136455874_G_A	0.0197809	0.004654	4028	0.623412816045768	0.258258279989012	0.0781133123873143	0.0323517688029219	0.00786382277498359	0.0130072142660375
9_135628546_136796530	ENSG00000148288.7	GBGT1	Brain_Cortex	COVID19_HGI_A2_ALL_eur_leave_23andme_20210107	9_136149711_A_T	0.0343336	6.459e-06	4374	0.419210154602859	0.236242054274613	0.20339775433264	0.114596393321897	0.0265536434679905	0.127572048767654
9_135628546_136796530	ENSG00000148288.7	GBGT1	Thyroid	COVID19_HGI_B2_ALL_leave_23andme_20210107	9_136132908_T_TC	0.151815	3.657e-08	3761	0.122297487724396	0.0439998772499261	0.575668993719414	0.207061745884387	0.0509718954218762	0.776684926337219
9_135628546_136796530	ENSG00000148288.7	GBGT1	Stomach	COVID19_HGI_B2_ALL_leave_UKBB_23andme_20210107	9_136132908_T_TC	0.523559	4.072e-07	3389	0.47927169677466	0.228665318491271	0.189714339600557	0.0905027623844675	0.0118458827490446	0.912880380843898
9_135628546_136796530	ENSG00000148288.7	GBGT1	Esophagus_Mucosa	COVID19_HGI_B1_ALL_eur_leave_ukbb_23andme_20210107	9_136039398_C_G	1.95164e-06	0.2396	4031	0.301107500014088	0.576733497357995	0.0377420553082414	0.0722780150970942	0.0121389322225806	0.238116888437233
9_135628546_136796530	ENSG00000148288.7	GBGT1	Uterus	COVID19_HGI_A2_ALL_eur_leave_23andme_20210107	9_136170732_G_A	0.221139	2.495e-06	4340	0.456539874580227	0.199393294244511	0.221396275675168	0.0966685809047806	0.0260019745953131	0.135595773664074
9_135628546_136796530	ENSG00000148288.7	GBGT1	Artery_Tibial	COVID19_HGI_C2_ALL_eur_leave_ukbb_23andme_20210107	9_136132908_T_TC	0.170731	1.584e-15	4237	1.19149401790662e-08	4.46169431070716e-09	0.682487806932772	0.255503854330389	0.0620083223602042	0.999985343340534
9_135628546_136796530	ENSG00000148288.7	GBGT1	Cells_EBV-transformed_lymphocytes	COVID19_HGI_A2_ALL_eur_leave_ukbb_23andme_20210107	9_136170732_G_A	0.466101	7.319e-06	4387	0.535355727155988	0.246095544551369	0.141902522216597	0.0652191789170846	0.0114270271589605	0.132314913896432
9_135628546_136796530	ENSG00000148288.7	GBGT1	Artery_Aorta	COVID19_HGI_A2_ALL_eur_leave_ukbb_23andme_20210107	9_136031908_A_G	2.22676e-07	0.02627	4389	0.153673546157843	0.629276360056025	0.0407388592618461	0.166811672396758	0.00949956212752816	0.441399043821103
9_135628546_136796530	ENSG00000148288.7	GBGT1	Colon_Sigmoid	COVID19_HGI_B2_ALL_leave_23andme_20210107	9_136132908_T_TC	0.959826	3.657e-08	3761	0.125644924036989	0.0436656323091605	0.59142577932038	0.205505628580133	0.0337580357533376	0.668863628964623
9_135628546_136796530	ENSG00000148288.7	GBGT1	Testis	COVID19_HGI_B1_ALL_leave_23andme_20210107	9_136502987_A_G	0.540105	0.0002538	3843	0.627739948245339	0.26766641189114	0.0685145614000145	0.0292075298344571	0.00687154862904992	0.0391644180007471
9_135628546_136796530	ENSG00000148288.7	GBGT1	Muscle_Skeletal	COVID19_HGI_B2_ALL_leave_23andme_20210107	9_136132908_T_TC	0.0498981	3.657e-08	3761	0.112986179794785	0.0453534302798803	0.531839546640906	0.213387621575715	0.096433221708714	0.763739641476699
9_135628546_136796530	ENSG00000148288.7	GBGT1	Pituitary	COVID19_HGI_A2_ALL_eur_leave_ukbb_23andme_20210107	9_136170732_G_A	0.539579	7.319e-06	4387	0.541798699858628	0.240196170562994	0.143622314925374	0.0636615061469471	0.0107213085060563	0.123569192411327
9_135628546_136796530	ENSG00000148288.7	GBGT1	Liver	COVID19_HGI_A2_ALL_eur_leave_23andme_20210107	9_136171344_C_T	0.185812	2.578e-06	4378	0.443296386887616	0.216509822636149	0.215093258038395	0.105033356505436	0.0200671759324049	0.170162255759717
9_135628546_136796530	ENSG00000148288.7	GBGT1	Brain_Cerebellar_Hemisphere	COVID19_HGI_B2_ALL_eur_leave_23andme_20210107	9_136132908_T_TC	0.94458	1.414e-07	4038	0.320963445181355	0.168697159264379	0.320642827414838	0.168507454679038	0.0211891134603896	0.903456880439764
9_135628546_136796530	ENSG00000148288.7	GBGT1	Artery_Aorta	COVID19_HGI_C2_ALL_leave_23andme_20210107	9_136132908_T_TC	0.54139	1.364e-24	4040	4.42483792851464e-18	1.79585329239465e-17	0.195493409248594	0.793413408036002	0.0110931827154025	0.999999960867975
9_135628546_136796530	ENSG00000148288.7	GBGT1	Heart_Atrial_Appendage	COVID19_HGI_B2_ALL_eur_leave_23andme_20210107	9_136132908_T_TC	0.974179	1.414e-07	4040	0.0778962481648246	0.419979958275633	0.077819905912273	0.419563616460126	0.00474027118714337	0.748741555987012
9_135628546_136796530	ENSG00000148288.7	GBGT1	Nerve_Tibial	COVID19_HGI_B1_ALL_leave_23andme_20210107	9_136502987_A_G	0.414507	0.0002538	3843	0.606576181443089	0.288991969509142	0.0662046459579887	0.0315352835344376	0.00669191955534277	0.0369335863547812
9_135628546_136796530	ENSG00000148288.7	GBGT1	Vagina	COVID19_HGI_C2_ALL_leave_UKBB_23andme_20210107	9_136132908_T_TC	0.462292	1.91e-18	3845	1.67567665176773e-11	5.97412882316704e-12	0.696964117634043	0.248427305847639	0.0546085764955881	0.999999423345879
9_135628546_136796530	ENSG00000148288.7	GBGT1	Whole_Blood	COVID19_HGI_C2_ALL_leave_UKBB_23andme_20210107	9_136132908_T_TC	0.517794	1.91e-18	3851	1.67053438719852e-11	6.47822306945512e-12	0.694825295753137	0.26941294247819	0.0357617617454896	0.999999332794909
9_135628546_136796530	ENSG00000148288.7	GBGT1	Brain_Amygdala	COVID19_HGI_C2_ALL_leave_23andme_20210107	9_136132908_T_TC	0.0961436	1.364e-24	4026	1.47691282765223e-17	5.76928655372955e-18	0.652513670568804	0.25479969938312	0.0926866300480786	0.999999976957298
9_135628546_136796530	ENSG00000148288.7	GBGT1	Adipose_Subcutaneous	COVID19_HGI_A2_ALL_eur_leave_23andme_20210107	9_136171344_C_T	0.56105	2.578e-06	4379	0.485345465724645	0.17962681792304	0.235499745481587	0.087146297844839	0.0123816730258895	0.139237733051478
9_135628546_136796530	ENSG00000148288.7	GBGT1	Liver	COVID19_HGI_B1_ALL_eur_leave_ukbb_23andme_20210107	9_136043192_A_G	0.0224416	0.003583	4031	0.608192881571197	0.273052765808788	0.0762334029317266	0.0342172555787129	0.00830369410957524	0.0158096822097149
9_135628546_136796530	ENSG00000148288.7	GBGT1	Brain_Hippocampus	COVID19_HGI_A2_ALL_eur_leave_ukbb_23andme_20210107	9_136170732_G_A	0.516812	7.319e-06	4379	0.55060773095932	0.23067541700003	0.145917003216018	0.0611198000806851	0.0116800487439472	0.129278602923635
9_135628546_136796530	ENSG00000148288.7	GBGT1	Brain_Putamen_basal_ganglia	COVID19_HGI_A2_ALL_eur_leave_23andme_20210107	9_136170732_G_A	0.810171	2.495e-06	4362	0.444100595031266	0.217750790560607	0.215441959598301	0.105618115617996	0.0170885391918307	0.129610280065307
9_135628546_136796530	ENSG00000148288.7	GBGT1	Ovary	COVID19_HGI_B2_ALL_eur_leave_23andme_20210107	9_136132908_T_TC	0.281499	1.414e-07	4026	0.349549906718676	0.134895902240549	0.349168504354425	0.134717045415121	0.0316686412712286	0.929953806162582
9_135628546_136796530	ENSG00000148288.7	GBGT1	Adipose_Subcutaneous	COVID19_HGI_A2_ALL_leave_UKBB_23andme_20210107	9_136149711_A_T	0.647053	8.458e-05	3752	0.729542791400577	0.223961285818688	0.033679729527818	0.0103368120489736	0.00247938120394359	0.0698126408187111
9_135628546_136796530	ENSG00000148288.7	GBGT1	Adrenal_Gland	COVID19_HGI_C2_ALL_leave_UKBB_23andme_20210107	9_136132908_T_TC	0.338589	1.91e-18	3849	1.63041372438285e-11	6.458848894205e-12	0.67813791019536	0.268589601764145	0.0532724880177338	0.999999338040445
9_135628546_136796530	ENSG00000148288.7	GBGT1	Brain_Spinal_cord_cervical_c-1	COVID19_HGI_A2_ALL_eur_leave_23andme_20210107	9_136170732_G_A	0.964765	2.495e-06	4348	0.465052752525635	0.196892609924965	0.225477202004317	0.0954447144351683	0.0171327211099137	0.145316194158123
9_135628546_136796530	ENSG00000148288.7	GBGT1	Colon_Transverse	COVID19_HGI_C2_ALL_leave_UKBB_23andme_20210107	9_136132908_T_TC	0.555496	1.91e-18	3851	1.54082073484379e-11	7.74595783962588e-12	0.640873501913242	0.322140605185334	0.0369858928782693	0.999999323828044
9_135628546_136796530	ENSG00000148288.7	GBGT1	Colon_Sigmoid	COVID19_HGI_B1_ALL_eur_leave_ukbb_23andme_20210107	9_136416721_A_G	0.748537	0.001169	4031	0.642608738508239	0.239623731505703	0.08054722831282	0.0300282342412195	0.00719206743201881	0.0090089759781346
9_135628546_136796530	ENSG00000148288.7	GBGT1	Cells_Transformed_fibroblasts	COVID19_HGI_B2_ALL_eur_leave_23andme_20210107	9_136132908_T_TC	0.110595	1.414e-07	4040	0.311090915416408	0.169051445835527	0.310786030626822	0.168845540823784	0.0402260672974587	0.909008741031617
9_135628546_136796530	ENSG00000148288.7	GBGT1	Artery_Aorta	COVID19_HGI_B2_ALL_leave_23andme_20210107	9_136132908_T_TC	0.54139	3.657e-08	3761	0.0345659278986899	0.138954121144506	0.162705982769319	0.654064062015362	0.00970990617212247	0.670203086741842
9_135628546_136796530	ENSG00000148288.7	GBGT1	Brain_Hippocampus	COVID19_HGI_A2_ALL_eur_leave_23andme_20210107	9_136170732_G_A	0.516812	2.495e-06	4369	0.466230809146026	0.194865179920291	0.226194614691683	0.0945217986586453	0.0181875975833545	0.142356376248739
9_135628546_136796530	ENSG00000148288.7	GBGT1	Stomach	COVID19_HGI_B2_ALL_eur_leave_ukbb_23andme_20210107	9_136132908_T_TC	0.523559	5.685e-06	4042	0.607613594985088	0.329538424098506	0.0384462340670749	0.0208477098114893	0.00355403703784179	0.320129306365571
9_135628546_136796530	ENSG00000148288.7	GBGT1	Artery_Tibial	COVID19_HGI_C2_ALL_leave_23andme_20210107	9_136132908_T_TC	0.170731	1.364e-24	4040	1.56812579444204e-17	5.52963917110739e-18	0.692812398191138	0.244241598239305	0.062946003569559	0.999999950525046
9_135628546_136796530	ENSG00000148288.7	GBGT1	Skin_Sun_Exposed_Lower_leg	COVID19_HGI_B2_ALL_leave_UKBB_23andme_20210107	9_136132908_T_TC	0.513266	4.072e-07	3389	0.470693145613116	0.238540417714951	0.18631861609071	0.0944135215240409	0.0100342990571819	0.86002479183076
9_135628546_136796530	ENSG00000148288.7	GBGT1	Ovary	COVID19_HGI_B2_ALL_leave_UKBB_23andme_20210107	9_136132908_T_TC	0.281499	4.072e-07	3384	0.531341668602032	0.171425859003937	0.210311088612075	0.0678332207255602	0.0190881630563965	0.945353341031272
9_135628546_136796530	ENSG00000148288.7	GBGT1	Whole_Blood	COVID19_HGI_B1_ALL_eur_leave_23andme_20210107	9_136039330_G_A	1.25037e-13	0.5348	4026	0.604122425220549	0.301338029556062	0.0587473874590622	0.0292968731046489	0.00649528465967882	0.138908915962847
9_135628546_136796530	ENSG00000148288.7	GBGT1	Brain_Cerebellar_Hemisphere	COVID19_HGI_C2_ALL_leave_UKBB_23andme_20210107	9_136132908_T_TC	0.94458	1.91e-18	3851	1.52971050316691e-11	7.76721993546431e-12	0.636252423730158	0.323021218981624	0.0407263572651518	0.999999201994603
9_135628546_136796530	ENSG00000148288.7	GBGT1	Brain_Anterior_cingulate_cortex_BA24	COVID19_HGI_C2_ALL_eur_leave_23andme_20210107	9_136132908_T_TC	0.985991	1.7e-22	4228	1.6474370898507e-15	8.3682179932228e-16	0.635225292504478	0.322622898968489	0.0421518085270314	0.999999520649241
9_135628546_136796530	ENSG00000148288.7	GBGT1	Brain_Hypothalamus	COVID19_HGI_A2_ALL_leave_UKBB_23andme_20210107	9_136149711_A_T	0.850153	8.458e-05	3744	0.693007767758247	0.260109584405094	0.03192893995073	0.0119810536257696	0.00297265426015853	0.0761848881184981
9_135628546_136796530	ENSG00000148288.7	GBGT1	Brain_Cerebellum	COVID19_HGI_A2_ALL_leave_UKBB_23andme_20210107	9_136149711_A_T	0.184737	8.458e-05	3752	0.643462086605121	0.309161186850651	0.0297057681793561	0.0142691882360575	0.00340177012881425	0.089738708892317
9_135628546_136796530	ENSG00000148288.7	GBGT1	Brain_Nucleus_accumbens_basal_ganglia	COVID19_HGI_A2_ALL_leave_UKBB_23andme_20210107	9_136149711_A_T	0.645668	8.458e-05	3744	0.554091101337759	0.398469307750641	0.0255572140128868	0.0183757189805428	0.00350665791817047	0.0515517113611646
9_135628546_136796530	ENSG00000148288.7	GBGT1	Heart_Left_Ventricle	COVID19_HGI_C2_ALL_leave_23andme_20210107	9_136132908_T_TC	0.689821	1.364e-24	4040	1.59714116123463e-17	5.83852625730575e-18	0.705631654097278	0.257915006458155	0.0364533394445707	0.999999959165778
9_135628546_136796530	ENSG00000148288.7	GBGT1	Esophagus_Mucosa	COVID19_HGI_C2_ALL_leave_23andme_20210107	9_136132908_T_TC	0.479099	1.364e-24	4040	7.4913156646626e-18	1.47442050941726e-17	0.330973215901243	0.651394909575974	0.0176318745227845	0.999999958961575
9_135628546_136796530	ENSG00000148288.7	GBGT1	Liver	COVID19_HGI_C2_ALL_eur_leave_ukbb_23andme_20210107	9_136132908_T_TC	0.200784	1.584e-15	4236	1.10934715932359e-08	5.24830756850764e-09	0.635434084028329	0.300559065435358	0.0640068341945329	0.999992682617619
9_135628546_136796530	ENSG00000148288.7	GBGT1	Ovary	COVID19_HGI_B2_ALL_leave_23andme_20210107	9_136132908_T_TC	0.281499	3.657e-08	3754	0.122531598485353	0.0437672108480197	0.576765859730511	0.205964729060953	0.0509706018751633	0.72117476460419
9_135628546_136796530	ENSG00000148288.7	GBGT1	Adrenal_Gland	COVID19_HGI_B1_ALL_eur_leave_23andme_20210107	9_136762043_C_T	0.529362	0.003383	4023	0.640722421197282	0.265115119782654	0.0622789024717445	0.0257633521013222	0.00612020444699788	0.00620392973697373
9_135628546_136796530	ENSG00000148288.7	GBGT1	Pancreas	COVID19_HGI_A2_ALL_leave_23andme_20210107	9_136149711_A_T	0.909627	7.817e-06	3746	0.647837859317364	0.259671548571208	0.0622527837563824	0.024947367895875	0.00529044045917065	0.240680010075915
9_135628546_136796530	ENSG00000148288.7	GBGT1	Esophagus_Mucosa	COVID19_HGI_B2_ALL_leave_UKBB_23andme_20210107	9_136132908_T_TC	0.479099	4.072e-07	3389	0.24972356286522	0.461245036653417	0.098850278726032	0.18257107781018	0.00761004394515044	0.656597803103331
9_135628546_136796530	ENSG00000148288.7	GBGT1	Artery_Aorta	COVID19_HGI_B2_ALL_eur_leave_ukbb_23andme_20210107	9_136031908_A_G	2.22676e-07	0.362	4042	0.186207616455585	0.751845383162183	0.0117821287515781	0.0475697828531813	0.0025950887774733	0.163810088855064
9_135628546_136796530	ENSG00000148288.7	GBGT1	Stomach	COVID19_HGI_A2_ALL_eur_leave_ukbb_23andme_20210107	9_136170732_G_A	0.822627	7.319e-06	4389	0.496642233879428	0.287144483550933	0.131659863231901	0.076113566801632	0.00843985253610642	0.114582361158524
9_135628546_136796530	ENSG00000148288.7	GBGT1	Brain_Amygdala	COVID19_HGI_B2_ALL_eur_leave_23andme_20210107	9_136132908_T_TC	0.0961436	1.414e-07	4023	0.342698356895369	0.133836974035778	0.342335268418512	0.133647692222179	0.0474817084281622	0.955282436673787
9_135628546_136796530	ENSG00000148288.7	GBGT1	Artery_Tibial	COVID19_HGI_B1_ALL_eur_leave_23andme_20210107	9_136768282_G_C	0.020199	0.008811	4026	0.668580060384007	0.237544372376937	0.065015517079081	0.0230940407518672	0.00576600940810825	0.0115940446763328
9_135628546_136796530	ENSG00000148288.7	GBGT1	Artery_Tibial	COVID19_HGI_B2_ALL_leave_23andme_20210107	9_136132908_T_TC	0.170731	3.657e-08	3761	0.124391230898272	0.0405256112772852	0.585524494829366	0.190700071112648	0.0588585918824282	0.637061845565986
9_135628546_136796530	ENSG00000148288.7	GBGT1	Artery_Coronary	COVID19_HGI_B1_ALL_leave_UKBB_23andme_20210107	9_136150556_C_T	0.409176	0.001964	3448	0.664439353510637	0.229237589718558	0.0738180564280457	0.0254608533275476	0.00704414701521124	0.016542658136656
9_135628546_136796530	ENSG00000148288.7	GBGT1	Adipose_Visceral_Omentum	COVID19_HGI_B2_ALL_leave_UKBB_23andme_20210107	9_136132908_T_TC	0.346231	4.072e-07	3389	0.533153717107036	0.173169719858887	0.211042934576001	0.0685331959401462	0.0141004325179304	0.925741958029673
9_135628546_136796530	ENSG00000148288.7	GBGT1	Skin_Sun_Exposed_Lower_leg	COVID19_HGI_C2_ALL_leave_UKBB_23andme_20210107	9_136132908_T_TC	0.513266	1.91e-18	3851	1.47341287835114e-11	8.58987775768948e-12	0.612836555064074	0.357248833986341	0.0299146109262599	0.999999447881105
9_135628546_136796530	ENSG00000148288.7	GBGT1	Muscle_Skeletal	COVID19_HGI_B1_ALL_leave_UKBB_23andme_20210107	9_136659815_C_T	0.00519752	0.004504	3450	0.652777376873165	0.241227146985973	0.0726308101223599	0.0268334355481288	0.00653123047037355	0.022274408666462
9_135628546_136796530	ENSG00000148288.7	GBGT1	Skin_Sun_Exposed_Lower_leg	COVID19_HGI_A2_ALL_leave_23andme_20210107	9_136149711_A_T	0.561876	7.817e-06	3746	0.576649523814705	0.331260144972217	0.0554120720068505	0.0318269811403001	0.00485127806592722	0.202956131389986
9_135628546_136796530	ENSG00000148288.7	GBGT1	Nerve_Tibial	COVID19_HGI_C2_ALL_leave_23andme_20210107	9_136132908_T_TC	0.106506	1.364e-24	4040	1.39327542682293e-17	6.96801008658506e-18	0.615561897661047	0.307776432502669	0.0766616698362852	0.999999981193938
9_135628546_136796530	ENSG00000148288.7	GBGT1	Whole_Blood	COVID19_HGI_B2_ALL_leave_23andme_20210107	9_136132908_T_TC	0.517794	3.657e-08	3761	0.123874124556361	0.0460687125610527	0.583090413042135	0.216820828660858	0.0301459211795926	0.701688686568896
9_135628546_136796530	ENSG00000148288.7	GBGT1	Breast_Mammary_Tissue	COVID19_HGI_C2_ALL_leave_UKBB_23andme_20210107	9_136132908_T_TC	0.107032	1.91e-18	3851	1.55255108288234e-11	6.468091448007e-12	0.645752505067937	0.268941994252001	0.0853055006580662	0.999998029076816
9_135628546_136796530	ENSG00000148288.7	GBGT1	Brain_Spinal_cord_cervical_c-1	COVID19_HGI_A2_ALL_eur_leave_ukbb_23andme_20210107	9_136170732_G_A	0.964765	7.319e-06	4358	0.548761825651189	0.232959131003848	0.145214951417399	0.0616348940514133	0.0114291978761509	0.12693576079817
9_135628546_136796530	ENSG00000148288.7	GBGT1	Breast_Mammary_Tissue	COVID19_HGI_A2_ALL_eur_leave_ukbb_23andme_20210107	9_136170732_G_A	0.526553	7.319e-06	4389	0.532337891850726	0.249598972806091	0.1411227826654	0.0661579087803191	0.0107824438974641	0.106869518603117
9_135628546_136796530	ENSG00000148288.7	GBGT1	Brain_Frontal_Cortex_BA9	COVID19_HGI_B2_ALL_eur_leave_23andme_20210107	9_136132908_T_TC	0.315543	1.414e-07	4035	0.343412076827929	0.141596278563973	0.3430678380571	0.141423841456373	0.0304999650946251	0.911862363970117
9_135628546_136796530	ENSG00000148288.7	GBGT1	Brain_Substantia_nigra	COVID19_HGI_A2_ALL_leave_23andme_20210107	9_136149711_A_T	0.610711	7.817e-06	3718	0.649005923159247	0.258326601505892	0.0622527259334289	0.024773076904644	0.0056416724967886	0.302387661392161
9_135628546_136796530	ENSG00000148288.7	GBGT1	Nerve_Tibial	COVID19_HGI_B2_ALL_leave_23andme_20210107	9_136132908_T_TC	0.106506	3.657e-08	3761	0.112383717711507	0.0529523330736549	0.529003685106151	0.249196541083592	0.0564637230250957	0.822412361045688
9_135628546_136796530	ENSG00000148288.7	GBGT1	Esophagus_Gastroesophageal_Junction	COVID19_HGI_B2_ALL_leave_UKBB_23andme_20210107	9_136132908_T_TC	0.551687	4.072e-07	3389	0.532872137679561	0.174157953177242	0.210931474509638	0.0689253644062337	0.0131130702273261	0.91425710615537
9_135628546_136796530	ENSG00000148288.7	GBGT1	Ovary	COVID19_HGI_A2_ALL_leave_UKBB_23andme_20210107	9_136149711_A_T	0.358554	8.458e-05	3750	0.701880112426074	0.251175286742027	0.0323931917755447	0.0115892871649395	0.0029621218914153	0.0906321674507218
9_135628546_136796530	ENSG00000148288.7	GBGT1	Vagina	COVID19_HGI_A2_ALL_eur_leave_ukbb_23andme_20210107	9_136170732_G_A	0.282515	7.319e-06	4374	0.554387045562918	0.225999335387738	0.146813237625263	0.0598363675948149	0.012964013829266	0.147808246732046
9_135628546_136796530	ENSG00000148288.7	GBGT1	Artery_Coronary	COVID19_HGI_B1_ALL_leave_23andme_20210107	9_136502987_A_G	0.436075	0.0002538	3840	0.645784488060083	0.249429709872623	0.0704094831274476	0.0271879785821507	0.00718834035769529	0.0439912441521067
9_135628546_136796530	ENSG00000148288.7	GBGT1	Testis	COVID19_HGI_C2_ALL_eur_leave_ukbb_23andme_20210107	9_136132908_T_TC	0.779783	1.584e-15	4237	1.1488928753302e-08	5.35575151401241e-09	0.658085871268091	0.306742289948052	0.0351718219391761	0.999988244708185
9_135628546_136796530	ENSG00000148288.7	GBGT1	Esophagus_Muscularis	COVID19_HGI_A2_ALL_eur_leave_23andme_20210107	9_136170732_G_A	0.771483	2.495e-06	4379	0.473898554151148	0.191227189852089	0.229945465175118	0.0927752684680595	0.0121535223535853	0.136334201000535
9_135628546_136796530	ENSG00000148288.7	GBGT1	Brain_Cerebellar_Hemisphere	COVID19_HGI_B2_ALL_eur_leave_ukbb_23andme_20210107	9_136132908_T_TC	0.94458	5.685e-06	4040	0.61443861118916	0.323038084928401	0.0388706249070951	0.020432820457465	0.00321985851787867	0.380740907901126
9_135628546_136796530	ENSG00000148288.7	GBGT1	Thyroid	COVID19_HGI_C2_ALL_leave_23andme_20210107	9_136132908_T_TC	0.151815	1.364e-24	4040	1.5273873089881e-17	5.87157581854759e-18	0.674813760641745	0.259345779349261	0.0658404600089953	0.999999975531815
9_135628546_136796530	ENSG00000148288.7	GBGT1	Artery_Coronary	COVID19_HGI_C2_ALL_leave_UKBB_23andme_20210107	9_136132908_T_TC	0.736105	1.91e-18	3849	1.66304604702646e-11	6.39447250625468e-12	0.691710670747738	0.265922900997042	0.0423664282321943	0.999999379636983
9_135628546_136796530	ENSG00000148288.7	GBGT1	Testis	COVID19_HGI_A2_ALL_leave_23andme_20210107	9_136149711_A_T	0.392273	7.817e-06	3746	0.641527520232919	0.266060978402913	0.0616464033653578	0.0255614351439304	0.00520366285487966	0.289705268186061
9_135628546_136796530	ENSG00000148288.7	GBGT1	Brain_Cerebellum	COVID19_HGI_B1_ALL_leave_23andme_20210107	9_136502987_A_G	0.932057	0.0002538	3843	0.601992115177978	0.293160912577712	0.0657043188871044	0.0319898411676165	0.00715281218958961	0.0372151137185971
9_135628546_136796530	ENSG00000148288.7	GBGT1	Small_Intestine_Terminal_Ileum	COVID19_HGI_C2_ALL_leave_23andme_20210107	9_136132908_T_TC	0.0686357	1.364e-24	4028	1.43102919934876e-17	5.89422101162156e-18	0.632241861588104	0.26030465177965	0.107453486632246	0.999999961751087
9_135628546_136796530	ENSG00000148288.7	GBGT1	Esophagus_Gastroesophageal_Junction	COVID19_HGI_C2_ALL_leave_23andme_20210107	9_136132908_T_TC	0.551687	1.364e-24	4040	1.56147336995388e-17	6.08508105130449e-18	0.689873295869271	0.268803153804998	0.0413235503257326	0.999999948346387
9_135628546_136796530	ENSG00000148288.7	GBGT1	Colon_Sigmoid	COVID19_HGI_B2_ALL_leave_UKBB_23andme_20210107	9_136132908_T_TC	0.959826	4.072e-07	3389	0.539900309188444	0.16789129779468	0.213713497577931	0.0664458429953187	0.0120490524436263	0.911596655558139
9_135628546_136796530	ENSG00000148288.7	GBGT1	Brain_Spinal_cord_cervical_c-1	COVID19_HGI_A2_ALL_leave_UKBB_23andme_20210107	9_136149711_A_T	0.630285	8.458e-05	3739	0.699339428452853	0.253852960588978	0.0322128318167355	0.0116900191521141	0.00290475998931958	0.087201893030563
9_135628546_136796530	ENSG00000148288.7	GBGT1	Cells_EBV-transformed_lymphocytes	COVID19_HGI_B1_ALL_leave_UKBB_23andme_20210107	9_136150556_C_T	0.0200314	0.001964	3450	0.655063547063331	0.237387162973788	0.072885179221033	0.0264044540344796	0.0082596567073679	0.0306300172991373
9_135628546_136796530	ENSG00000148288.7	GBGT1	Brain_Cerebellar_Hemisphere	COVID19_HGI_B2_ALL_leave_UKBB_23andme_20210107	9_136132908_T_TC	0.94458	4.072e-07	3389	0.484449334394257	0.22288174721459	0.191763849530526	0.0882125537625156	0.0126925150981122	0.917631104232294
9_135628546_136796530	ENSG00000148288.7	GBGT1	Nerve_Tibial	COVID19_HGI_A2_ALL_eur_leave_23andme_20210107	9_136170732_G_A	0.811787	2.495e-06	4379	0.43391301460153	0.23146848997872	0.210543647187966	0.112301567064165	0.0117732811676199	0.123276133235888
9_135628546_136796530	ENSG00000148288.7	GBGT1	Lung	COVID19_HGI_A2_ALL_leave_UKBB_23andme_20210107	9_136149711_A_T	0.540215	8.458e-05	3752	0.702102315271906	0.250979284045749	0.0324129254074539	0.0115836698289095	0.00292180544598216	0.0599695357503464
9_135628546_136796530	ENSG00000148288.7	GBGT1	Whole_Blood	COVID19_HGI_B2_ALL_leave_UKBB_23andme_20210107	9_136132908_T_TC	0.517794	4.072e-07	3389	0.529852978543081	0.178538559021081	0.209736374140513	0.0706612804865077	0.0112108078088173	0.913656920755752
9_135628546_136796530	ENSG00000148288.7	GBGT1	Lung	COVID19_HGI_B1_ALL_leave_UKBB_23andme_20210107	9_136150556_C_T	0.525986	0.001964	3450	0.677574890903423	0.216365057544398	0.0753898878674641	0.0240671010336753	0.00660306265104014	0.0139669641127453
9_135628546_136796530	ENSG00000148288.7	GBGT1	Brain_Nucleus_accumbens_basal_ganglia	COVID19_HGI_A2_ALL_eur_leave_23andme_20210107	9_136170732_G_A	0.0475312	2.495e-06	4364	0.366444579527649	0.286233840616651	0.177778348970007	0.138833889692486	0.0307093411932061	0.188924764310733
9_135628546_136796530	ENSG00000148288.7	GBGT1	Skin_Sun_Exposed_Lower_leg	COVID19_HGI_A2_ALL_leave_UKBB_23andme_20210107	9_136037845_T_C	0.000425944	0.003789	3752	0.603626545100657	0.347070761168699	0.0278667392981457	0.0160172869242154	0.00541866750828239	0.0787119943562077
9_135628546_136796530	ENSG00000148288.7	GBGT1	Ovary	COVID19_HGI_B1_ALL_leave_23andme_20210107	9_136502987_A_G	0.249409	0.0002538	3835	0.655497631657122	0.239930010431031	0.0714106696645037	0.0261312221988421	0.00703046604850202	0.0575956332369413
9_135628546_136796530	ENSG00000148288.7	GBGT1	Heart_Atrial_Appendage	COVID19_HGI_C2_ALL_eur_leave_23andme_20210107	9_136132908_T_TC	0.974179	1.7e-22	4236	4.01255440453571e-16	2.17261216852419e-15	0.154717655746255	0.837716805699585	0.007565538554156	0.999999800167954
9_135628546_136796530	ENSG00000148288.7	GBGT1	Pituitary	COVID19_HGI_C2_ALL_eur_leave_ukbb_23andme_20210107	9_136132908_T_TC	0.208816	1.584e-15	4236	1.1435584906137e-08	4.89799930882313e-09	0.655030335552574	0.280492937459994	0.0644767106538468	0.999992230887517
9_135628546_136796530	ENSG00000148288.7	GBGT1	Muscle_Skeletal	COVID19_HGI_C2_ALL_eur_leave_ukbb_23andme_20210107	9_136132908_T_TC	0.0498981	1.584e-15	4237	1.06210855458206e-08	4.75237801254538e-09	0.60837580990529	0.272096698434452	0.119527476286795	0.999995149248081
9_135628546_136796530	ENSG00000148288.7	GBGT1	Pancreas	COVID19_HGI_B2_ALL_eur_leave_23andme_20210107	9_136132908_T_TC	0.207882	1.414e-07	4040	0.33857935974495	0.145895477586	0.338247534893312	0.145720935966695	0.0315566918090428	0.933163212496363
9_135628546_136796530	ENSG00000148288.7	GBGT1	Colon_Transverse	COVID19_HGI_B1_ALL_eur_leave_23andme_20210107	9_136031751_G_T	7.7694e-06	0.9043	4026	0.596027638665781	0.310033252781659	0.057960216610442	0.0301430924077047	0.00583579953441393	0.0700167168790805
9_135628546_136796530	ENSG00000148288.7	GBGT1	Uterus	COVID19_HGI_B1_ALL_leave_23andme_20210107	9_136502987_A_G	0.704056	0.0002538	3821	0.647155336789331	0.248914311466055	0.0703417409248372	0.0270488904279486	0.00653972039182839	0.0470529754926204
9_135628546_136796530	ENSG00000148288.7	GBGT1	Brain_Nucleus_accumbens_basal_ganglia	COVID19_HGI_B1_ALL_eur_leave_ukbb_23andme_20210107	9_136039398_C_G	4.69295e-07	0.2396	4018	0.504737847474695	0.373287814926854	0.0630486886884201	0.0466164652430093	0.0123091836670227	0.140446636206151
9_135628546_136796530	ENSG00000148288.7	GBGT1	Thyroid	COVID19_HGI_B1_ALL_leave_23andme_20210107	9_136502987_A_G	0.774345	0.0002538	3843	0.655725389374735	0.240616106367021	0.0715690272340371	0.0262561674434326	0.00583330958077462	0.0356572355189859
9_135628546_136796530	ENSG00000148288.7	GBGT1	Brain_Anterior_cingulate_cortex_BA24	COVID19_HGI_B1_ALL_leave_UKBB_23andme_20210107	9_136126129_A_C	0.00395938	0.001323	3444	0.625665374864257	0.265903284821476	0.0692804445138198	0.0294339737634408	0.00971692203700684	0.0516030711011842
9_135628546_136796530	ENSG00000148288.7	GBGT1	Esophagus_Gastroesophageal_Junction	COVID19_HGI_C2_ALL_eur_leave_23andme_20210107	9_136132908_T_TC	0.551687	1.7e-22	4236	1.76519295307901e-15	7.22646338093834e-16	0.680630062813553	0.27860005611523	0.040769881071212	0.999999756543717
9_135628546_136796530	ENSG00000148288.7	GBGT1	Spleen	COVID19_HGI_A2_ALL_leave_23andme_20210107	9_136149711_A_T	0.019718	7.817e-06	3746	0.665021529805537	0.234930051285334	0.0639040168661119	0.0225615869904792	0.0135828150525381	0.415274190999122
9_135628546_136796530	ENSG00000148288.7	GBGT1	Whole_Blood	COVID19_HGI_B1_ALL_leave_UKBB_23andme_20210107	9_136009191_G_A	0.00174535	0.02084	3450	0.663335217769148	0.229874416443793	0.0738055207734725	0.0255693978497245	0.00741544716386157	0.022722106785542
9_135628546_136796530	ENSG00000148288.7	GBGT1	Adrenal_Gland	COVID19_HGI_B2_ALL_eur_leave_ukbb_23andme_20210107	9_136132908_T_TC	0.338589	5.685e-06	4039	0.661776023429461	0.275163534636518	0.0418611703175401	0.0174018915249	0.00379738009158117	0.426730504699577
9_135628546_136796530	ENSG00000148288.7	GBGT1	Uterus	COVID19_HGI_B1_ALL_eur_leave_ukbb_23andme_20210107	9_136416721_A_G	0.514782	0.001169	3997	0.628833159363069	0.253877261114648	0.0782137080093703	0.031569521157469	0.0075063503554431	0.0115556440852891
9_135628546_136796530	ENSG00000148288.7	GBGT1	Cells_EBV-transformed_lymphocytes	COVID19_HGI_A2_ALL_eur_leave_23andme_20210107	9_136170732_G_A	0.466101	2.495e-06	4377	0.453714719184538	0.20812356764551	0.220138923160807	0.10096290865088	0.0170598813582656	0.152099840488388
9_135628546_136796530	ENSG00000148288.7	GBGT1	Brain_Substantia_nigra	COVID19_HGI_B1_ALL_leave_23andme_20210107	9_136502987_A_G	0.846983	0.0002538	3796	0.638333450518268	0.258371363395108	0.0687924984037869	0.0278377345366681	0.00666495314616893	0.0487980715268004
9_135628546_136796530	ENSG00000148288.7	GBGT1	Muscle_Skeletal	COVID19_HGI_C2_ALL_eur_leave_23andme_20210107	9_136132908_T_TC	0.0498981	1.7e-22	4236	1.57789860715335e-15	7.05869771592784e-16	0.608412370005721	0.272052516184812	0.119535113809462	0.999999891624056
9_135628546_136796530	ENSG00000148288.7	GBGT1	Colon_Sigmoid	COVID19_HGI_A2_ALL_eur_leave_23andme_20210107	9_136170732_G_A	0.990863	2.495e-06	4379	0.472099372168724	0.191864359657446	0.22907246454184	0.0930827089782634	0.0138810946537259	0.137694689529004
9_135628546_136796530	ENSG00000148288.7	GBGT1	Muscle_Skeletal	COVID19_HGI_B1_ALL_leave_23andme_20210107	9_136502987_A_G	0.722531	0.0002538	3843	0.636088329417	0.259912541988294	0.069425743930257	0.0283618951866502	0.00621148947779827	0.0304107573966313
9_135628546_136796530	ENSG00000148288.7	GBGT1	Brain_Spinal_cord_cervical_c-1	COVID19_HGI_B1_ALL_leave_23andme_20210107	9_136502987_A_G	0.886663	0.0002538	3825	0.652952296918236	0.242992148315468	0.0709860304878025	0.0264103518865007	0.00665917239199271	0.0495137448812081
9_135628546_136796530	ENSG00000148288.7	GBGT1	Testis	COVID19_HGI_B2_ALL_eur_leave_23andme_20210107	9_136132908_T_TC	0.779783	1.414e-07	4040	0.339837728536727	0.15082093894837	0.339504670420197	0.15065394410229	0.0191827179924172	0.882248755394796
9_135628546_136796530	ENSG00000148288.7	GBGT1	Heart_Atrial_Appendage	COVID19_HGI_C2_ALL_eur_leave_ukbb_23andme_20210107	9_136132908_T_TC	0.974179	1.584e-15	4237	2.7010355564062e-09	1.46251178160912e-08	0.154715324259697	0.837719224161742	0.00756543425240603	0.999989972144119
9_135628546_136796530	ENSG00000148288.7	GBGT1	Adipose_Visceral_Omentum	COVID19_HGI_B2_ALL_leave_23andme_20210107	9_136132908_T_TC	0.346231	3.657e-08	3761	0.122043081351817	0.0441011087629993	0.574471472304839	0.207537379737628	0.0518469578427174	0.509081817752589
9_135628546_136796530	ENSG00000148288.7	GBGT1	Adipose_Visceral_Omentum	COVID19_HGI_B1_ALL_leave_UKBB_23andme_20210107	9_136062071_A_C	0.00343986	0.01065	3450	0.672824692823928	0.220167771387296	0.0748613604598385	0.0244891533228796	0.00765702200605778	0.0244549729010461
9_135628546_136796530	ENSG00000148288.7	GBGT1	Esophagus_Mucosa	COVID19_HGI_A2_ALL_eur_leave_23andme_20210107	9_136031908_A_G	1.74077e-05	0.005437	4379	0.221601367425778	0.444889240457359	0.107525606629959	0.215859416595659	0.0101243688912448	0.096835610731969
9_135628546_136796530	ENSG00000148288.7	GBGT1	Lung	COVID19_HGI_B2_ALL_eur_leave_23andme_20210107	9_136132908_T_TC	0.354242	1.414e-07	4040	0.35202950756469	0.137404600013066	0.351684500889718	0.137248303485854	0.0216330880466712	0.916196908490603
9_135628546_136796530	ENSG00000148288.7	GBGT1	Colon_Transverse	COVID19_HGI_B1_ALL_leave_UKBB_23andme_20210107	9_136031751_G_T	7.7694e-06	0.8473	3450	0.610702187088943	0.283241608669825	0.0679493440845535	0.0315080771645583	0.00659878299212085	0.0688388397287018
9_135628546_136796530	ENSG00000148288.7	GBGT1	Esophagus_Gastroesophageal_Junction	COVID19_HGI_A2_ALL_leave_UKBB_23andme_20210107	9_136149711_A_T	0.309687	8.458e-05	3752	0.700245411678075	0.252598943924708	0.0323272004691273	0.0116581938407894	0.00317025008730084	0.0814267353329956
9_135628546_136796530	ENSG00000148288.7	GBGT1	Pancreas	COVID19_HGI_B1_ALL_leave_23andme_20210107	9_136502987_A_G	0.771628	0.0002538	3843	0.635174265539217	0.260709373046463	0.0693259785961359	0.0284487350078656	0.00634164781031814	0.0380352388626307
9_135628546_136796530	ENSG00000148288.7	GBGT1	Breast_Mammary_Tissue	COVID19_HGI_A2_ALL_eur_leave_23andme_20210107	9_136149711_A_T	0.133044	6.459e-06	4379	0.45084599929659	0.210815333853808	0.218759884626131	0.102274694029193	0.0173040881942785	0.119398693133544
9_135628546_136796530	ENSG00000148288.7	GBGT1	Brain_Spinal_cord_cervical_c-1	COVID19_HGI_B2_ALL_eur_leave_ukbb_23andme_20210107	9_136132908_T_TC	0.700744	5.685e-06	4024	0.673594137570769	0.263771196613001	0.0424251979675522	0.016609586918471	0.00359988093020637	0.435738495109111
9_135628546_136796530	ENSG00000148288.7	GBGT1	Heart_Left_Ventricle	COVID19_HGI_B2_ALL_eur_leave_23andme_20210107	9_136132908_T_TC	0.689821	1.414e-07	4040	0.359437160173519	0.131236594237643	0.359084893625324	0.131088823226535	0.0191525287369789	0.90338887788105
9_135628546_136796530	ENSG00000148288.7	GBGT1	Ovary	COVID19_HGI_A2_ALL_leave_23andme_20210107	9_136149711_A_T	0.358554	7.817e-06	3744	0.66831736723536	0.238837527627491	0.0642154910828651	0.0229430948195801	0.00568651923470431	0.32008696376893
9_135628546_136796530	ENSG00000148288.7	GBGT1	Brain_Substantia_nigra	COVID19_HGI_B2_ALL_eur_leave_23andme_20210107	9_136132908_T_TC	0.634003	1.414e-07	3980	0.342244526971918	0.14491508801714	0.341773309239522	0.144689184483266	0.0263778912881533	0.92081373131894
9_135628546_136796530	ENSG00000148288.7	GBGT1	Ovary	COVID19_HGI_C2_ALL_leave_23andme_20210107	9_136132908_T_TC	0.281499	1.364e-24	4031	1.53365158864152e-17	5.9123530397027e-18	0.67758137700582	0.261151928248366	0.0612666947458144	0.999999966660156
9_135628546_136796530	ENSG00000148288.7	GBGT1	Vagina	COVID19_HGI_A2_ALL_eur_leave_23andme_20210107	9_136170732_G_A	0.282515	2.495e-06	4364	0.46911587858644	0.19080187851197	0.227552372649497	0.0925315910897738	0.0199982791623197	0.164185528679299
9_135628546_136796530	ENSG00000148288.7	GBGT1	Minor_Salivary_Gland	COVID19_HGI_B2_ALL_eur_leave_23andme_20210107	9_136132908_T_TC	0.6689	1.414e-07	4027	0.351834431318923	0.135117900309122	0.351450420820186	0.134943772090806	0.0266534754609628	0.91267967483973
9_135628546_136796530	ENSG00000148288.7	GBGT1	Cells_EBV-transformed_lymphocytes	COVID19_HGI_B2_ALL_leave_23andme_20210107	9_136132908_T_TC	0.800446	3.657e-08	3761	0.120668576050633	0.047569219703857	0.568001510424855	0.223874155757299	0.0398865380633556	0.661397509572614
9_135628546_136796530	ENSG00000148288.7	GBGT1	Cells_Transformed_fibroblasts	COVID19_HGI_B2_ALL_leave_23andme_20210107	9_136132908_T_TC	0.110595	3.657e-08	3761	0.104578727791881	0.0541139314092231	0.492264658192151	0.254626371664284	0.0944163109424612	0.463569870086662
9_135628546_136796530	ENSG00000148288.7	GBGT1	Brain_Nucleus_accumbens_basal_ganglia	COVID19_HGI_C2_ALL_leave_23andme_20210107	9_136132908_T_TC	0.386253	1.364e-24	4029	1.23951788887296e-17	9.26773624858155e-18	0.547630403271598	0.409414155649128	0.0429554410792713	0.999999965444034
9_135628546_136796530	ENSG00000148288.7	GBGT1	Brain_Cerebellum	COVID19_HGI_C2_ALL_eur_leave_23andme_20210107	9_136132908_T_TC	0.0793874	1.7e-22	4234	1.53545376875259e-15	8.11455121973471e-16	0.592046321763558	0.312788902473545	0.095164775762892	0.99999987193261
9_135628546_136796530	ENSG00000148288.7	GBGT1	Brain_Amygdala	COVID19_HGI_C2_ALL_leave_UKBB_23andme_20210107	9_136132908_T_TC	0.0961436	1.91e-18	3841	1.58762633400174e-11	5.91335024412676e-12	0.660341352756087	0.245860152753288	0.0937984944688344	0.999999683164703
9_135628546_136796530	ENSG00000148288.7	GBGT1	Brain_Cerebellum	COVID19_HGI_C2_ALL_leave_UKBB_23andme_20210107	9_136132908_T_TC	0.0793874	1.91e-18	3851	1.45633966722657e-11	7.14055230292281e-12	0.605735295096012	0.296899596087521	0.0973651087947631	0.999999629165818
9_135628546_136796530	ENSG00000148288.7	GBGT1	Ovary	COVID19_HGI_A2_ALL_eur_leave_ukbb_23andme_20210107	9_136170732_G_A	0.944921	7.319e-06	4365	0.55121487785322	0.230824047240332	0.145943831868577	0.0611038120511472	0.0109134309867234	0.122872337916836
9_135628546_136796530	ENSG00000148288.7	GBGT1	Brain_Substantia_nigra	COVID19_HGI_B1_ALL_leave_UKBB_23andme_20210107	9_136237539_C_G	0.146428	0.001292	3406	0.655659188490991	0.238677808367701	0.0720059781780975	0.026204685555701	0.00745233940750959	0.0188054626275141
9_135628546_136796530	ENSG00000148288.7	GBGT1	Brain_Frontal_Cortex_BA9	COVID19_HGI_A2_ALL_leave_UKBB_23andme_20210107	9_136149711_A_T	0.0818666	8.458e-05	3751	0.688302272035727	0.264012749006425	0.0317676426561527	0.0121814086052411	0.00373592769645505	0.118901629336354
9_135628546_136796530	ENSG00000148288.7	GBGT1	Esophagus_Mucosa	COVID19_HGI_B1_ALL_eur_leave_23andme_20210107	9_136039398_C_G	1.95164e-06	0.195	4026	0.3099443767686	0.593524879692391	0.0301402855325808	0.0577081555738519	0.00868230243257654	0.297736063644885
9_135628546_136796530	ENSG00000148288.7	GBGT1	Liver	COVID19_HGI_B2_ALL_eur_leave_ukbb_23andme_20210107	9_136132908_T_TC	0.200784	5.685e-06	4042	0.644823118836287	0.291843193697711	0.0408006350800126	0.0184620591730488	0.00407099321294095	0.497322929844378
9_135628546_136796530	ENSG00000148288.7	GBGT1	Vagina	COVID19_HGI_A2_ALL_leave_23andme_20210107	9_136149711_A_T	0.825195	7.817e-06	3740	0.674510373179378	0.233092408912935	0.0647835658966408	0.0223822039914678	0.00523144801957783	0.303256154491271
9_135628546_136796530	ENSG00000148288.7	GBGT1	Testis	COVID19_HGI_B1_ALL_eur_leave_ukbb_23andme_20210107	9_136044016_C_A	0.0312782	0.003337	4031	0.609534372099315	0.27150996167823	0.0764015508845519	0.0340236473752289	0.00853046796267458	0.0143202512561671
9_135628546_136796530	ENSG00000148288.7	GBGT1	Brain_Cerebellum	COVID19_HGI_B2_ALL_leave_UKBB_23andme_20210107	9_136132908_T_TC	0.0793874	4.072e-07	3389	0.482081230817212	0.212782061150291	0.190826462221306	0.0841972855730673	0.0301129602381239	0.966515372100786
9_135628546_136796530	ENSG00000148288.7	GBGT1	Artery_Coronary	COVID19_HGI_A2_ALL_eur_leave_23andme_20210107	9_136171344_C_T	0.325771	2.578e-06	4373	0.460326884757737	0.20183230460613	0.223344320288445	0.0979096920638125	0.0165867982838764	0.166894955758437
9_135628546_136796530	ENSG00000148288.7	GBGT1	Small_Intestine_Terminal_Ileum	COVID19_HGI_C2_ALL_leave_UKBB_23andme_20210107	9_136132908_T_TC	0.0686357	1.91e-18	3839	1.53833168519601e-11	6.04731624822149e-12	0.639838231600388	0.251417254165151	0.108744514213032	0.999999641705038
9_135628546_136796530	ENSG00000148288.7	GBGT1	Brain_Caudate_basal_ganglia	COVID19_HGI_A2_ALL_eur_leave_23andme_20210107	9_136039398_C_G	1.34583e-11	0.1272	4364	0.00459283142320033	0.66698514293234	0.0022281631678279	0.323578110826531	0.00261575165010002	0.917097908258781
9_135628546_136796530	ENSG00000148288.7	GBGT1	Nerve_Tibial	COVID19_HGI_B1_ALL_eur_leave_ukbb_23andme_20210107	9_136467648_C_T	0.00358488	0.01276	4031	0.590076414839437	0.291503257080644	0.073962610309995	0.0365302924820723	0.0079274252878525	0.0149806948087666
9_135628546_136796530	ENSG00000148288.7	GBGT1	Brain_Cerebellum	COVID19_HGI_B1_ALL_leave_UKBB_23andme_20210107	9_136019385_C_A	8.37417e-05	0.1325	3450	0.616843528189697	0.276215384083551	0.0686326560300779	0.0307253249642302	0.00758310673244428	0.0198018149128283
9_135628546_136796530	ENSG00000148288.7	GBGT1	Cells_EBV-transformed_lymphocytes	COVID19_HGI_B2_ALL_eur_leave_23andme_20210107	9_136132908_T_TC	0.800446	1.414e-07	4038	0.344026432560617	0.144607867098155	0.343685252840819	0.1444412165857	0.0232392309147103	0.908937881331315
9_135628546_136796530	ENSG00000148288.7	GBGT1	Brain_Cerebellum	COVID19_HGI_B1_ALL_eur_leave_23andme_20210107	9_136014227_A_G	9.83132e-05	0.2728	4024	0.601536023564388	0.303528882039139	0.0584333911083452	0.0294778634854422	0.00702383980268599	0.00984282602809242
9_135628546_136796530	ENSG00000148288.7	GBGT1	Brain_Hypothalamus	COVID19_HGI_A2_ALL_eur_leave_ukbb_23andme_20210107	9_136170732_G_A	0.796357	7.319e-06	4370	0.543670795413742	0.238196153424491	0.143893531401747	0.0630322483854233	0.0112072713745974	0.121183015162377
9_135628546_136796530	ENSG00000148288.7	GBGT1	Brain_Cortex	COVID19_HGI_B1_ALL_eur_leave_23andme_20210107	9_136039398_C_G	5.3381e-06	0.195	4022	0.592829293428331	0.312655602620062	0.0574713168885705	0.030303383293478	0.00674040376955836	0.0710098180913321
9_135628546_136796530	ENSG00000148288.7	GBGT1	Heart_Left_Ventricle	COVID19_HGI_C2_ALL_eur_leave_23andme_20210107	9_136132908_T_TC	0.689821	1.7e-22	4236	1.80586866755655e-15	6.94401380734978e-16	0.69631396527393	0.26771405192425	0.0359719828018203	0.999999807942584
9_135628546_136796530	ENSG00000148288.7	GBGT1	Skin_Sun_Exposed_Lower_leg	COVID19_HGI_C2_ALL_leave_23andme_20210107	9_136132908_T_TC	0.513266	1.364e-24	4040	1.3687053879214e-17	8.27970828032833e-18	0.604706628501291	0.365775608991261	0.0295177625074443	0.999999962075209
9_135628546_136796530	ENSG00000148288.7	GBGT1	Esophagus_Muscularis	COVID19_HGI_C2_ALL_leave_UKBB_23andme_20210107	9_136132908_T_TC	0.821627	1.91e-18	3851	1.72071648012592e-11	6.0434715392064e-12	0.715697531504159	0.251333116361738	0.0329693521108527	0.999999390672131
9_135628546_136796530	ENSG00000148288.7	GBGT1	Nerve_Tibial	COVID19_HGI_B2_ALL_eur_leave_ukbb_23andme_20210107	9_136132908_T_TC	0.106506	5.685e-06	4042	0.625439719942704	0.310929602101673	0.0395741669808311	0.019669419352878	0.00438709162191413	0.55342289210908
9_135628546_136796530	ENSG00000148288.7	GBGT1	Artery_Tibial	COVID19_HGI_A2_ALL_eur_leave_23andme_20210107	9_136149711_A_T	0.112293	6.459e-06	4379	0.477655391495392	0.185252446831495	0.231768361031504	0.0898729011293283	0.0154508995122803	0.148828575484513
9_135628546_136796530	ENSG00000148288.7	GBGT1	Artery_Tibial	COVID19_HGI_B2_ALL_leave_UKBB_23andme_20210107	9_136132908_T_TC	0.170731	4.072e-07	3389	0.544244373876794	0.157983694081352	0.215433046988169	0.0625162553235484	0.0198226297301366	0.936928862050172
9_135628546_136796530	ENSG00000148288.7	GBGT1	Artery_Coronary	COVID19_HGI_C2_ALL_eur_leave_23andme_20210107	9_136132908_T_TC	0.736105	1.7e-22	4230	1.74591471967707e-15	7.40726065961912e-16	0.673196685522754	0.285570846326913	0.041232468150329	0.999999808763786
9_135628546_136796530	ENSG00000148288.7	GBGT1	Brain_Anterior_cingulate_cortex_BA24	COVID19_HGI_B1_ALL_eur_leave_23andme_20210107	9_136519590_T_C	3.68263e-05	0.07225	4015	0.610821877668002	0.294711778218873	0.0591468212002849	0.0285306055166061	0.00678891739623412	0.0295134514794683
9_135628546_136796530	ENSG00000148288.7	GBGT1	Heart_Atrial_Appendage	COVID19_HGI_B2_ALL_leave_23andme_20210107	9_136132908_T_TC	0.974179	3.657e-08	3761	0.0273792989697523	0.146656483643237	0.128877655460752	0.690322955607431	0.0067636063188285	0.656739527097545
9_135628546_136796530	ENSG00000148288.7	GBGT1	Artery_Tibial	COVID19_HGI_B2_ALL_eur_leave_23andme_20210107	9_136132908_T_TC	0.170731	1.414e-07	4040	0.356729737319211	0.12702985801201	0.356380124181984	0.126872374437293	0.0329879060495024	0.915494406287731
9_135628546_136796530	ENSG00000148288.7	GBGT1	Skin_Not_Sun_Exposed_Suprapubic	COVID19_HGI_A2_ALL_leave_UKBB_23andme_20210107	9_136036307_C_G	0.000855936	0.00458	3752	0.556343469741329	0.396125212525133	0.0256838910703011	0.0182837666710815	0.0035636599921556	0.0474706798443599
9_135628546_136796530	ENSG00000148288.7	GBGT1	Prostate	COVID19_HGI_C2_ALL_leave_23andme_20210107	9_136132908_T_TC	0.755132	1.364e-24	4037	1.5590700607712e-17	6.05617826919766e-18	0.688811491768892	0.267523861212652	0.0436646470184577	0.999999960411743
9_135628546_136796530	ENSG00000148288.7	GBGT1	Colon_Sigmoid	COVID19_HGI_C2_ALL_leave_23andme_20210107	9_136132908_T_TC	0.959826	1.364e-24	4040	1.58554825964568e-17	5.92076545855667e-18	0.700509803554228	0.261546920068684	0.0379432763770881	0.999999957248947
9_135628546_136796530	ENSG00000148288.7	GBGT1	Brain_Cerebellar_Hemisphere	COVID19_HGI_A2_ALL_leave_23andme_20210107	9_136149711_A_T	0.340452	7.817e-06	3746	0.604392064592728	0.302939229849471	0.0580779402747636	0.0291049004701505	0.00548586481288766	0.305396202063676
9_135628546_136796530	ENSG00000148288.7	GBGT1	Lung	COVID19_HGI_C2_ALL_leave_UKBB_23andme_20210107	9_136132908_T_TC	0.354242	1.91e-18	3851	1.69936684666404e-11	6.02304224540904e-12	0.706817579377433	0.250473661425708	0.0427087591738429	0.999999510548107
9_135628546_136796530	ENSG00000148288.7	GBGT1	Uterus	COVID19_HGI_B2_ALL_leave_UKBB_23andme_20210107	9_136132908_T_TC	0.355396	4.072e-07	3372	0.525040595339179	0.178581496556333	0.207703450119573	0.0706279059543759	0.0180465520305384	0.937041188099997
9_135628546_136796530	ENSG00000148288.7	GBGT1	Spleen	COVID19_HGI_A2_ALL_eur_leave_23andme_20210107	9_136149711_A_T	0.019718	6.459e-06	4374	0.464858251593312	0.193065348522959	0.225533763687844	0.0936459896017291	0.0228966465941557	0.20715300903494
9_135628546_136796530	ENSG00000148288.7	GBGT1	Skin_Sun_Exposed_Lower_leg	COVID19_HGI_C2_ALL_eur_leave_ukbb_23andme_20210107	9_136132908_T_TC	0.513266	1.584e-15	4237	1.03962444794336e-08	6.55488636761968e-09	0.595496912990938	0.375434841324937	0.0290682287329948	0.999990476513935
9_135628546_136796530	ENSG00000148288.7	GBGT1	Adipose_Subcutaneous	COVID19_HGI_B2_ALL_eur_leave_23andme_20210107	9_136132908_T_TC	0.534797	1.414e-07	4040	0.366463911561096	0.124519156081116	0.366104758442088	0.124378587440514	0.0185335864751862	0.909251475503751
9_135628546_136796530	ENSG00000148288.7	GBGT1	Brain_Putamen_basal_ganglia	COVID19_HGI_A2_ALL_leave_23andme_20210107	9_136149711_A_T	0.196439	7.817e-06	3736	0.635207055244529	0.271388957524862	0.0609997450383331	0.0260554795475946	0.00634876264468183	0.334866751859026
9_135628546_136796530	ENSG00000148288.7	GBGT1	Heart_Left_Ventricle	COVID19_HGI_B1_ALL_eur_leave_ukbb_23andme_20210107	9_136416721_A_G	0.131255	0.001169	4031	0.646202826622595	0.236003453104628	0.080997726132995	0.029574424119955	0.0072215700198268	0.0188587683260979
9_135628546_136796530	ENSG00000148288.7	GBGT1	Brain_Substantia_nigra	COVID19_HGI_A2_ALL_eur_leave_ukbb_23andme_20210107	9_136170732_G_A	0.0614229	7.319e-06	4303	0.533068740109275	0.243139861192695	0.140616187399546	0.0641178873386799	0.0190573239598041	0.177343743687373
9_135628546_136796530	ENSG00000148288.7	GBGT1	Esophagus_Gastroesophageal_Junction	COVID19_HGI_C2_ALL_eur_leave_ukbb_23andme_20210107	9_136132908_T_TC	0.551687	1.584e-15	4237	1.18819379534763e-08	4.86514074855776e-09	0.680597439358261	0.278634507710157	0.0407680361845032	0.999988531258106
9_135628546_136796530	ENSG00000148288.7	GBGT1	Breast_Mammary_Tissue	COVID19_HGI_C2_ALL_eur_leave_ukbb_23andme_20210107	9_136132908_T_TC	0.107032	1.584e-15	4237	1.10158650668216e-08	4.98845379660338e-09	0.630988781977387	0.285655291574411	0.0833559104438831	0.999981076506794
9_135628546_136796530	ENSG00000148288.7	GBGT1	Lung	COVID19_HGI_C2_ALL_leave_23andme_20210107	9_136132908_T_TC	0.354242	1.364e-24	4040	1.57759862383132e-17	5.9059235695011e-18	0.696997581337865	0.260887019637332	0.0421153990248028	0.999999959747101
9_135628546_136796530	ENSG00000148288.7	GBGT1	Brain_Cortex	COVID19_HGI_A2_ALL_leave_23andme_20210107	9_136149711_A_T	0.0343336	7.817e-06	3745	0.600967668665949	0.301003326263249	0.0577442615948192	0.0289106723531702	0.0113740711228123	0.35491917574388
9_135628546_136796530	ENSG00000148288.7	GBGT1	Thyroid	COVID19_HGI_C2_ALL_leave_UKBB_23andme_20210107	9_136132908_T_TC	0.151815	1.91e-18	3851	1.64087256982484e-11	6.03441315574514e-12	0.682488057329809	0.25092273119809	0.0665892114496564	0.999999695549296
9_135628546_136796530	ENSG00000148288.7	GBGT1	Adrenal_Gland	COVID19_HGI_B2_ALL_leave_23andme_20210107	9_136132908_T_TC	0.338589	3.657e-08	3760	0.11986502644986	0.0465405706714931	0.564218765148105	0.21902158119676	0.0503540565337832	0.620429061492695
9_135628546_136796530	ENSG00000148288.7	GBGT1	Breast_Mammary_Tissue	COVID19_HGI_B1_ALL_eur_leave_ukbb_23andme_20210107	9_136408889_T_C	0.00067937	0.02316	4031	0.615533143807236	0.265336843006328	0.0771534616591798	0.0332496868366966	0.00872686469055955	0.0342474169432956
9_135628546_136796530	ENSG00000148288.7	GBGT1	Brain_Spinal_cord_cervical_c-1	COVID19_HGI_B1_ALL_leave_UKBB_23andme_20210107	9_136150556_C_T	0.0100383	0.001964	3436	0.67080286023138	0.22265905835677	0.0743270405364376	0.0246637680083174	0.00754727286709473	0.0295767985709366
9_135628546_136796530	ENSG00000148288.7	GBGT1	Heart_Atrial_Appendage	COVID19_HGI_C2_ALL_leave_23andme_20210107	9_136132908_T_TC	0.974179	1.364e-24	4040	3.51439612095599e-18	1.89481304197658e-17	0.155269252848398	0.837138236215602	0.00759251093599878	0.999999957715539
9_135628546_136796530	ENSG00000148288.7	GBGT1	Brain_Nucleus_accumbens_basal_ganglia	COVID19_HGI_A2_ALL_leave_23andme_20210107	9_136149711_A_T	0.645668	7.817e-06	3738	0.528288150204384	0.379549179244869	0.0507468150386319	0.0364541411251377	0.00496171438697761	0.24734538903399
9_135628546_136796530	ENSG00000148288.7	GBGT1	Brain_Hippocampus	COVID19_HGI_B1_ALL_leave_UKBB_23andme_20210107	9_136237539_C_G	0.298877	0.001292	3447	0.671857848088122	0.221843443079003	0.0745520951594082	0.0246095188331669	0.00713709484029923	0.0175079809106852
9_135628546_136796530	ENSG00000148288.7	GBGT1	Adrenal_Gland	COVID19_HGI_A2_ALL_leave_UKBB_23andme_20210107	9_136149711_A_T	0.18027	8.458e-05	3751	0.685677292773451	0.26662340957889	0.0316502432385059	0.0123033495645912	0.00374570484456166	0.0874319780858551
9_135628546_136796530	ENSG00000148288.7	GBGT1	Colon_Transverse	COVID19_HGI_B2_ALL_eur_leave_23andme_20210107	9_136132908_T_TC	0.555496	1.414e-07	4040	0.322452143774342	0.168177653343197	0.322136124407867	0.167993590271267	0.019240488203326	0.901221517598168
9_135628546_136796530	ENSG00000148288.7	GBGT1	Testis	COVID19_HGI_C2_ALL_leave_23andme_20210107	9_136132908_T_TC	0.779783	1.364e-24	4040	1.50943188183201e-17	6.73396992230045e-18	0.666880887786359	0.297477342695861	0.0356417695177811	0.99999994817408
9_135628546_136796530	ENSG00000148288.7	GBGT1	Pancreas	COVID19_HGI_C2_ALL_eur_leave_ukbb_23andme_20210107	9_136132908_T_TC	0.207882	1.584e-15	4237	1.13070976398436e-08	5.09664907134483e-09	0.647670584578329	0.291875619346353	0.0604537796715718	0.99999286686911
9_135628546_136796530	ENSG00000148288.7	GBGT1	Heart_Left_Ventricle	COVID19_HGI_C2_ALL_leave_UKBB_23andme_20210107	9_136132908_T_TC	0.689821	1.91e-18	3851	1.71965287478575e-11	5.95848639021014e-12	0.715255146180807	0.247794348271975	0.0369505055240642	0.999999129101826
9_135628546_136796530	ENSG00000148288.7	GBGT1	Ovary	COVID19_HGI_C2_ALL_leave_UKBB_23andme_20210107	9_136132908_T_TC	0.281499	1.91e-18	3843	1.64964205035729e-11	6.05597951393943e-12	0.686135546990154	0.251824289689778	0.0620401632975169	0.999999380391088
9_135628546_136796530	ENSG00000148288.7	GBGT1	Testis	COVID19_HGI_B2_ALL_eur_leave_ukbb_23andme_20210107	9_136132908_T_TC	0.779783	5.685e-06	4042	0.649232131959401	0.288224765414835	0.0410796116400091	0.0182339476471067	0.00322954333864823	0.334897327231096
9_135628546_136796530	ENSG00000148288.7	GBGT1	Brain_Anterior_cingulate_cortex_BA24	COVID19_HGI_C2_ALL_eur_leave_ukbb_23andme_20210107	9_136132908_T_TC	0.985991	1.584e-15	4229	1.10892182925159e-08	5.63375708120645e-09	0.635190454950273	0.322659471382502	0.0421500569442478	0.99997768639713
9_135628546_136796530	ENSG00000148288.7	GBGT1	Brain_Spinal_cord_cervical_c-1	COVID19_HGI_B2_ALL_leave_23andme_20210107	9_136132908_T_TC	0.700744	3.657e-08	3745	0.122762112445891	0.0446673465694154	0.577843951447701	0.21020565746667	0.0445209320703219	0.683475972303355
9_135628546_136796530	ENSG00000148288.7	GBGT1	Thyroid	COVID19_HGI_B1_ALL_eur_leave_ukbb_23andme_20210107	9_135982925_A_G	0.00378018	0.02398	4031	0.636850023763756	0.245338556586706	0.079825407267577	0.0307445045347001	0.00724150784726137	0.0154064398702607
9_135628546_136796530	ENSG00000148288.7	GBGT1	Pancreas	COVID19_HGI_A2_ALL_eur_leave_23andme_20210107	9_136171344_C_T	0.144236	2.578e-06	4379	0.44924145007801	0.208872540912929	0.217981323870393	0.10132673650235	0.0225779486363189	0.166272851658537
9_135628546_136796530	ENSG00000148288.7	GBGT1	Brain_Anterior_cingulate_cortex_BA24	COVID19_HGI_A2_ALL_eur_leave_ukbb_23andme_20210107	9_136170732_G_A	0.0532235	7.319e-06	4374	0.505126384397687	0.264250459099729	0.133756843851393	0.0699462757556923	0.0269200368954991	0.134364307203646
9_135628546_136796530	ENSG00000148288.7	GBGT1	Minor_Salivary_Gland	COVID19_HGI_C2_ALL_eur_leave_23andme_20210107	9_136132908_T_TC	0.6689	1.7e-22	4220	1.7560659478184e-15	7.07229829166234e-16	0.677110836117686	0.272646224724273	0.0502429391580404	0.999999803519605
9_135628546_136796530	ENSG00000148288.7	GBGT1	Cells_EBV-transformed_lymphocytes	COVID19_HGI_A2_ALL_leave_23andme_20210107	9_136149711_A_T	0.517397	7.817e-06	3746	0.65070430762903	0.256805226088223	0.062528229817968	0.0246719340636225	0.00529030240115564	0.306113075840305
9_135628546_136796530	ENSG00000148288.7	GBGT1	Testis	COVID19_HGI_B1_ALL_leave_UKBB_23andme_20210107	9_136049780_A_G	0.000390885	0.02893	3450	0.648227638668519	0.242922447631006	0.0721245867400011	0.0270188867577731	0.00970644020270061	0.0275611756979394
9_135628546_136796530	ENSG00000148288.7	GBGT1	Brain_Frontal_Cortex_BA9	COVID19_HGI_B2_ALL_leave_UKBB_23andme_20210107	9_136132908_T_TC	0.315543	4.072e-07	3389	0.521754420685538	0.181658723567548	0.206530650610415	0.0718894067266364	0.0181667984098628	0.937569817356455
9_135628546_136796530	ENSG00000148288.7	GBGT1	Pancreas	COVID19_HGI_C2_ALL_eur_leave_23andme_20210107	9_136132908_T_TC	0.207882	1.7e-22	4236	1.67983763117824e-15	7.56991321211557e-16	0.647718421054812	0.291823241746026	0.0604583371991623	0.999999882782866
9_135628546_136796530	ENSG00000148288.7	GBGT1	Esophagus_Mucosa	COVID19_HGI_A2_ALL_leave_UKBB_23andme_20210107	9_136036307_C_G	1.56551e-05	0.00458	3752	0.32178076867967	0.624902006263424	0.0148551796880603	0.0288393095000838	0.00962273586876169	0.176292388911105
9_135628546_136796530	ENSG00000148288.7	GBGT1	Colon_Sigmoid	COVID19_HGI_C2_ALL_leave_UKBB_23andme_20210107	9_136132908_T_TC	0.959826	1.91e-18	3851	1.70451893836867e-11	6.07498682630067e-12	0.708960488658349	0.252638499902876	0.0384010114156533	0.999999377820567
9_135628546_136796530	ENSG00000148288.7	GBGT1	Nerve_Tibial	COVID19_HGI_B1_ALL_eur_leave_23andme_20210107	9_136467648_C_T	0.00358488	0.01742	4026	0.606178905212995	0.299192329563091	0.0589473681614405	0.0290881182827147	0.00659327877975845	0.0124955643325187
9_135628546_136796530	ENSG00000148288.7	GBGT1	Uterus	COVID19_HGI_B1_ALL_leave_UKBB_23andme_20210107	9_136150556_C_T	0.272269	0.001964	3429	0.663882415744445	0.230021822897656	0.0735243278674398	0.0254675879406891	0.00710384554976979	0.0178268319248579
9_135628546_136796530	ENSG00000148288.7	GBGT1	Adipose_Subcutaneous	COVID19_HGI_A2_ALL_leave_23andme_20210107	9_136149711_A_T	0.647053	7.817e-06	3746	0.69535604855125	0.213171298258173	0.0668189564743353	0.020480129013064	0.00417356770317769	0.281472371054982
9_135628546_136796530	ENSG00000148288.7	GBGT1	Vagina	COVID19_HGI_C2_ALL_eur_leave_ukbb_23andme_20210107	9_136132908_T_TC	0.462292	1.584e-15	4224	1.18637498917091e-08	4.66572983790337e-09	0.679555627125957	0.267199773639844	0.0532445827047179	0.999991326761972
9_135628546_136796530	ENSG00000148288.7	GBGT1	Minor_Salivary_Gland	COVID19_HGI_B2_ALL_leave_UKBB_23andme_20210107	9_136132908_T_TC	0.6689	4.072e-07	3388	0.533423060784562	0.171570345332152	0.211146805742234	0.0678973563581731	0.0159624317828791	0.931342514162412
9_135628546_136796530	ENSG00000148288.7	GBGT1	Esophagus_Gastroesophageal_Junction	COVID19_HGI_B2_ALL_leave_23andme_20210107	9_136132908_T_TC	0.551687	3.657e-08	3761	0.123650148225025	0.0447098561046627	0.582036129494075	0.210415485317043	0.0391883808591944	0.627068232557372
9_135628546_136796530	ENSG00000148288.7	GBGT1	Skin_Not_Sun_Exposed_Suprapubic	COVID19_HGI_B2_ALL_leave_23andme_20210107	9_136132908_T_TC	0.88835	3.657e-08	3761	0.100095605791988	0.0708898195567878	0.471162063376666	0.333662722743738	0.0241897885308196	0.611340788933771
9_135628546_136796530	ENSG00000148288.7	GBGT1	Stomach	COVID19_HGI_B1_ALL_eur_leave_23andme_20210107	9_136040134_G_A	7.95031e-06	0.3996	4026	0.587848994697372	0.317545492255306	0.0571648911167286	0.0308728820050341	0.00656773992555953	0.0818061632237031
9_135628546_136796530	ENSG00000148288.7	GBGT1	Heart_Left_Ventricle	COVID19_HGI_B2_ALL_leave_UKBB_23andme_20210107	9_136132908_T_TC	0.689821	4.072e-07	3389	0.543230951417653	0.164983424921694	0.21503189504478	0.0652953847572342	0.0114583438586393	0.919905787797117
9_135628546_136796530	ENSG00000148288.7	GBGT1	Breast_Mammary_Tissue	COVID19_HGI_B2_ALL_eur_leave_ukbb_23andme_20210107	9_136132908_T_TC	0.107032	5.685e-06	4042	0.652320900796778	0.282897525850281	0.0412750508643467	0.0178944885984916	0.00561203389010269	0.478622543509284
9_135628546_136796530	ENSG00000148288.7	GBGT1	Brain_Anterior_cingulate_cortex_BA24	COVID19_HGI_A2_ALL_eur_leave_23andme_20210107	9_136170732_G_A	0.0532235	2.495e-06	4365	0.424740026114366	0.221831475061454	0.205982633447341	0.107539857153449	0.0399060082233901	0.154335810653401
9_135628546_136796530	ENSG00000148288.7	GBGT1	Spleen	COVID19_HGI_C2_ALL_eur_leave_ukbb_23andme_20210107	9_136132908_T_TC	0.629991	1.584e-15	4232	1.19005430675426e-08	4.78151158924301e-09	0.681663140343281	0.27384050092339	0.0444963420512743	0.999971056321318
9_135628546_136796530	ENSG00000148288.7	GBGT1	Prostate	COVID19_HGI_A2_ALL_leave_UKBB_23andme_20210107	9_136149711_A_T	0.898386	8.458e-05	3752	0.700493236338447	0.252555478130974	0.0323386414258882	0.0116564012265996	0.00295624287809189	0.070820246837365
9_135628546_136796530	ENSG00000148288.7	GBGT1	Skin_Sun_Exposed_Lower_leg	COVID19_HGI_B2_ALL_leave_23andme_20210107	9_136132908_T_TC	0.513266	3.657e-08	3761	0.108520356496059	0.0622190075738597	0.510818378893782	0.292846761465523	0.0255954955707757	0.68665022413585
9_135628546_136796530	ENSG00000148288.7	GBGT1	Brain_Spinal_cord_cervical_c-1	COVID19_HGI_B2_ALL_leave_UKBB_23andme_20210107	9_136132908_T_TC	0.700744	4.072e-07	3377	0.53148764227822	0.173618990092044	0.210309336367943	0.0686850296420158	0.0158990016197771	0.938034267799565
9_135628546_136796530	ENSG00000148288.7	GBGT1	Heart_Atrial_Appendage	COVID19_HGI_A2_ALL_eur_leave_ukbb_23andme_20210107	9_136031908_A_G	2.94952e-07	0.02627	4389	0.121901956589681	0.661895414318995	0.0323162104175679	0.175460057344425	0.00842636132933196	0.313247978926688
9_135628546_136796530	ENSG00000148288.7	GBGT1	Lung	COVID19_HGI_B1_ALL_leave_23andme_20210107	9_136502987_A_G	0.150111	0.0002538	3843	0.660493965027583	0.234888455040384	0.0720894925481706	0.0256299591723361	0.00689812821152673	0.0661317954692094
9_135628546_136796530	ENSG00000148288.7	GBGT1	Brain_Putamen_basal_ganglia	COVID19_HGI_B1_ALL_eur_leave_23andme_20210107	9_136039398_C_G	0.000108247	0.195	4010	0.622584039656055	0.283564244904623	0.0601898635983218	0.027408026231424	0.00625382560957597	0.00920732587440456
9_135628546_136796530	ENSG00000148288.7	GBGT1	Artery_Tibial	COVID19_HGI_A2_ALL_eur_leave_ukbb_23andme_20210107	9_136170732_G_A	0.953451	7.319e-06	4389	0.564050836713573	0.219208852338513	0.149529884797469	0.0581031625945034	0.00910726355594116	0.097631403277317
9_135628546_136796530	ENSG00000148288.7	GBGT1	Brain_Frontal_Cortex_BA9	COVID19_HGI_C2_ALL_eur_leave_23andme_20210107	9_136132908_T_TC	0.315543	1.7e-22	4229	1.70881300166337e-15	7.36283094291816e-16	0.658890858718884	0.283841672781781	0.0572674684993353	0.999999692869804
9_135628546_136796530	ENSG00000148288.7	GBGT1	Artery_Tibial	COVID19_HGI_A2_ALL_leave_UKBB_23andme_20210107	9_136149711_A_T	0.112293	8.458e-05	3752	0.718744519109377	0.233964575212005	0.0331812215658147	0.0107977866880378	0.00331189742476515	0.121971992883528
9_135628546_136796530	ENSG00000148288.7	GBGT1	Adipose_Visceral_Omentum	COVID19_HGI_B2_ALL_eur_leave_23andme_20210107	9_136132908_T_TC	0.346231	1.414e-07	4040	0.350467755542384	0.137784276266745	0.350124279463174	0.137625242279251	0.0239984464484461	0.887017262549673
9_135628546_136796530	ENSG00000148288.7	GBGT1	Brain_Hippocampus	COVID19_HGI_B1_ALL_eur_leave_23andme_20210107	9_136762043_C_T	0.38954	0.003383	4018	0.654205974009014	0.251912288434811	0.0634010832619558	0.0244075100517208	0.00607314424249913	0.00743537090014326
9_135628546_136796530	ENSG00000148288.7	GBGT1	Artery_Aorta	COVID19_HGI_C2_ALL_eur_leave_ukbb_23andme_20210107	9_136132908_T_TC	0.54139	1.584e-15	4237	3.39834546129009e-09	1.38671089522162e-08	0.194657237570587	0.794296993992385	0.0110457511715742	0.999989774326445
9_135628546_136796530	ENSG00000148288.7	GBGT1	Minor_Salivary_Gland	COVID19_HGI_B1_ALL_eur_leave_23andme_20210107	9_136762043_C_T	0.494133	0.003383	4006	0.655830750863882	0.250585181916184	0.0633923831662488	0.0242155045102388	0.0059761795434457	0.00758476097334495
9_135628546_136796530	ENSG00000148288.7	GBGT1	Spleen	COVID19_HGI_C2_ALL_leave_UKBB_23andme_20210107	9_136132908_T_TC	0.629991	1.91e-18	3850	1.6814860975134e-11	6.13115828052756e-12	0.699380440152949	0.254967587996313	0.0456519718277943	0.999998637239079
9_135628546_136796530	ENSG00000148288.7	GBGT1	Testis	COVID19_HGI_B2_ALL_leave_23andme_20210107	9_136132908_T_TC	0.779783	3.657e-08	3761	0.119497027961553	0.0497945052264383	0.562486892568972	0.234354862360445	0.0338667118825924	0.625668431879756
9_135628546_136796530	ENSG00000148288.7	GBGT1	Liver	COVID19_HGI_B2_ALL_leave_UKBB_23andme_20210107	9_136132908_T_TC	0.200784	4.072e-07	3389	0.509257907999808	0.192630810062422	0.201584045861089	0.0762304544386975	0.0202967816379839	0.949267220092127
9_135628546_136796530	ENSG00000148288.7	GBGT1	Cells_EBV-transformed_lymphocytes	COVID19_HGI_B1_ALL_eur_leave_ukbb_23andme_20210107	9_136150556_C_T	0.0200314	0.003098	4029	0.621311436081298	0.259843984783704	0.0778447650393564	0.0325476747363269	0.00845213935931466	0.0204283852646878
9_135628546_136796530	ENSG00000148288.7	GBGT1	Uterus	COVID19_HGI_B2_ALL_eur_leave_ukbb_23andme_20210107	9_136132908_T_TC	0.355396	5.685e-06	4011	0.667514397558003	0.269695192427023	0.0419744657236794	0.0169550416345512	0.00386090265674332	0.462117271694083
9_135628546_136796530	ENSG00000148288.7	GBGT1	Cells_Transformed_fibroblasts	COVID19_HGI_A2_ALL_leave_UKBB_23andme_20210107	9_136149711_A_T	0.0278363	8.458e-05	3752	0.627360680124384	0.321200418648963	0.0289624382175213	0.0148207317901637	0.00765573121896752	0.105656230762273
9_135628546_136796530	ENSG00000148288.7	GBGT1	Nerve_Tibial	COVID19_HGI_C2_ALL_eur_leave_ukbb_23andme_20210107	9_136132908_T_TC	0.106506	1.584e-15	4237	1.06121893936173e-08	5.5256026589718e-09	0.607866238282089	0.316430832917812	0.075702912662306	0.999995855658789
9_135628546_136796530	ENSG00000148288.7	GBGT1	Breast_Mammary_Tissue	COVID19_HGI_B1_ALL_eur_leave_23andme_20210107	9_135749273_A_G	0.000777655	0.00734	4026	0.632309135915355	0.272276638336148	0.0614883809154461	0.0264698613625047	0.00745598347054637	0.0492294560371671
9_135628546_136796530	ENSG00000148288.7	GBGT1	Colon_Transverse	COVID19_HGI_B2_ALL_leave_UKBB_23andme_20210107	9_136132908_T_TC	0.555496	4.072e-07	3389	0.48649332196035	0.221677530687849	0.192572939142666	0.0877370514802323	0.0115191567289027	0.915464220465592
9_135628546_136796530	ENSG00000148288.7	GBGT1	Artery_Aorta	COVID19_HGI_B1_ALL_eur_leave_ukbb_23andme_20210107	9_136031908_A_G	2.22676e-07	0.5471	4031	0.174730090608275	0.704328015266736	0.0219013898472905	0.0882726089920297	0.0107678952856688	0.326241786762631
9_135628546_136796530	ENSG00000148288.7	GBGT1	Brain_Cerebellum	COVID19_HGI_B2_ALL_leave_23andme_20210107	9_136132908_T_TC	0.0793874	3.657e-08	3761	0.109129047261875	0.0524792174540511	0.513683559586891	0.246948232700754	0.077759942996429	0.748435162843404
9_135628546_136796530	ENSG00000148288.7	GBGT1	Stomach	COVID19_HGI_A2_ALL_leave_23andme_20210107	9_136149711_A_T	0.771031	7.817e-06	3746	0.599585909749285	0.308873856854398	0.0576161016929867	0.0296764156508859	0.00424771605244388	0.273527444525234
9_135628546_136796530	ENSG00000148288.7	GBGT1	Brain_Cerebellum	COVID19_HGI_C2_ALL_eur_leave_ukbb_23andme_20210107	9_136132908_T_TC	0.0793874	1.584e-15	4235	1.03355304521426e-08	5.46291459421768e-09	0.592019213337055	0.312820603137467	0.0951601677270348	0.999993960866287
9_135628546_136796530	ENSG00000148288.7	GBGT1	Skin_Sun_Exposed_Lower_leg	COVID19_HGI_B1_ALL_eur_leave_23andme_20210107	9_136031908_A_G	7.00851e-05	0.903	4026	0.571754550164035	0.333545617074268	0.0555998001194971	0.0324286973640056	0.00667133527819461	0.0218833367201127
9_135628546_136796530	ENSG00000148288.7	GBGT1	Whole_Blood	COVID19_HGI_B2_ALL_eur_leave_ukbb_23andme_20210107	9_136132908_T_TC	0.517794	5.685e-06	4042	0.62419112808585	0.312216233371855	0.0394951633917425	0.0197508703403429	0.00434660481021027	0.230384093668818
9_135628546_136796530	ENSG00000148288.7	GBGT1	Uterus	COVID19_HGI_C2_ALL_leave_23andme_20210107	9_136132908_T_TC	0.355396	1.364e-24	4011	1.52030215426031e-17	6.12881470748168e-18	0.671683474120142	0.270719073054676	0.0575974528251826	0.999999935794529
9_135628546_136796530	ENSG00000148288.7	GBGT1	Brain_Cortex	COVID19_HGI_A2_ALL_leave_UKBB_23andme_20210107	9_136149711_A_T	0.0343336	8.458e-05	3751	0.633046357968472	0.317380914018881	0.0292174169941794	0.0146425833950205	0.00571272762344697	0.104538651852831
9_135628546_136796530	ENSG00000148288.7	GBGT1	Brain_Nucleus_accumbens_basal_ganglia	COVID19_HGI_B1_ALL_leave_23andme_20210107	9_136039398_C_G	4.69295e-07	0.2044	3832	0.518245386196035	0.375892188336642	0.0564663295895789	0.0409475401749639	0.00844855570278069	0.153476214132757
9_135628546_136796530	ENSG00000148288.7	GBGT1	Brain_Frontal_Cortex_BA9	COVID19_HGI_C2_ALL_eur_leave_ukbb_23andme_20210107	9_136132908_T_TC	0.315543	1.584e-15	4230	1.15020346688756e-08	4.95736148029123e-09	0.658836578147845	0.28390041652979	0.0572629888629689	0.999986988759652
9_135628546_136796530	ENSG00000148288.7	GBGT1	Brain_Frontal_Cortex_BA9	COVID19_HGI_B2_ALL_leave_23andme_20210107	9_136132908_T_TC	0.315543	3.657e-08	3760	0.11875771528653	0.0458262992104935	0.559006194967728	0.215648888692739	0.0607609018425091	0.563613335103514
9_135628546_136796530	ENSG00000148288.7	GBGT1	Brain_Caudate_basal_ganglia	COVID19_HGI_B2_ALL_leave_UKBB_23andme_20210107	9_136039398_C_G	1.34583e-11	0.1993	3384	0.00489449558317295	0.710286867508554	0.00193717017410775	0.281119450868346	0.00176201586581905	0.892281265436603
9_135628546_136796530	ENSG00000148288.7	GBGT1	Artery_Coronary	COVID19_HGI_C2_ALL_leave_23andme_20210107	9_136132908_T_TC	0.736105	1.364e-24	4037	1.54398144628164e-17	6.24966673441981e-18	0.682145203115937	0.276074243653193	0.0417805532308702	0.999999959114825
9_135628546_136796530	ENSG00000148288.7	GBGT1	Thyroid	COVID19_HGI_B1_ALL_eur_leave_23andme_20210107	9_136762043_C_T	0.368559	0.003383	4026	0.654405522479165	0.251816913700751	0.0636371258199834	0.0244820699140126	0.00565836808608768	0.00631732528004919
9_135628546_136796530	ENSG00000148288.7	GBGT1	Small_Intestine_Terminal_Ileum	COVID19_HGI_C2_ALL_eur_leave_ukbb_23andme_20210107	9_136132908_T_TC	0.0686357	1.584e-15	4222	1.09058739613765e-08	4.70055966358262e-09	0.624688491147869	0.269141901144209	0.106169592101489	0.999992709075703
9_135628546_136796530	ENSG00000148288.7	GBGT1	Cells_Transformed_fibroblasts	COVID19_HGI_A2_ALL_leave_23andme_20210107	9_136149711_A_T	0.0278363	7.817e-06	3746	0.594526525753293	0.303736964313107	0.0571299295230322	0.029171608184109	0.0154349722264588	0.353622000210858
9_135628546_136796530	ENSG00000148288.7	GBGT1	Testis	COVID19_HGI_A2_ALL_eur_leave_23andme_20210107	9_136171344_C_T	0.329137	2.578e-06	4379	0.447312710562537	0.214756859123859	0.217045459219188	0.104187811248577	0.0166971598458391	0.143757502418341
9_135628546_136796530	ENSG00000148288.7	GBGT1	Cells_Transformed_fibroblasts	COVID19_HGI_B1_ALL_leave_UKBB_23andme_20210107	9_136039533_C_T	6.96819e-06	0.5684	3450	0.599879706624003	0.292934563656262	0.0667451885001992	0.0325853004428773	0.00785524077665897	0.058047995541279
9_135628546_136796530	ENSG00000148288.7	GBGT1	Brain_Substantia_nigra	COVID19_HGI_B1_ALL_eur_leave_23andme_20210107	9_136762043_C_T	0.970527	0.003383	3950	0.63933288312108	0.268484858827076	0.0606847394359648	0.0254782536867207	0.00601926492915838	0.00673018875399497
9_135628546_136796530	ENSG00000148288.7	GBGT1	Brain_Putamen_basal_ganglia	COVID19_HGI_B2_ALL_leave_23andme_20210107	9_136132908_T_TC	0.303945	3.657e-08	3750	0.116507516482167	0.0499198393219997	0.548408510529236	0.234925714678655	0.0502384189879422	0.681985043762494
9_135628546_136796530	ENSG00000148288.7	GBGT1	Brain_Cerebellar_Hemisphere	COVID19_HGI_A2_ALL_eur_leave_ukbb_23andme_20210107	9_136170732_G_A	0.387544	7.319e-06	4384	0.498924580432775	0.28206545127067	0.132246444897476	0.0747531036313217	0.0120104197677576	0.122808716530023
9_135628546_136796530	ENSG00000148288.7	GBGT1	Brain_Amygdala	COVID19_HGI_B2_ALL_leave_UKBB_23andme_20210107	9_136132908_T_TC	0.0961436	4.072e-07	3388	0.524112206373336	0.17157894482991	0.207462038056585	0.067888019957573	0.0289587907825957	0.965590016730958
9_135628546_136796530	ENSG00000148288.7	GBGT1	Colon_Sigmoid	COVID19_HGI_B1_ALL_leave_23andme_20210107	9_136502987_A_G	0.638615	0.0002538	3843	0.661421707537213	0.234725092364572	0.0721907508340533	0.0256129776396645	0.00604947162449764	0.0456075287820729
9_135628546_136796530	ENSG00000148288.7	GBGT1	Heart_Left_Ventricle	COVID19_HGI_A2_ALL_eur_leave_23andme_20210107	9_136170732_G_A	0.473231	2.495e-06	4379	0.474528381396164	0.189171446308687	0.23025107049416	0.091775658892329	0.0142734429086601	0.149366939014649
9_135628546_136796530	ENSG00000148288.7	GBGT1	Muscle_Skeletal	COVID19_HGI_B1_ALL_eur_leave_23andme_20210107	9_136474920_C_T	0.000347908	0.4298	4026	0.63700464921396	0.269022647548391	0.0619449922371854	0.0261550129950199	0.00587269800544401	0.0068692273694209
9_135628546_136796530	ENSG00000148288.7	GBGT1	Minor_Salivary_Gland	COVID19_HGI_B1_ALL_leave_UKBB_23andme_20210107	9_136237539_C_G	0.785192	0.001292	3446	0.672708954119972	0.221163022144389	0.0746402768377789	0.0245321397892537	0.0069556071086063	0.0160386882803036
9_135628546_136796530	ENSG00000148288.7	GBGT1	Prostate	COVID19_HGI_B2_ALL_eur_leave_ukbb_23andme_20210107	9_136132908_T_TC	0.755132	5.685e-06	4038	0.674347656057547	0.262745324340356	0.042651125101389	0.0166144688288542	0.0036414256718536	0.365918008642133
9_135628546_136796530	ENSG00000148288.7	GBGT1	Cells_EBV-transformed_lymphocytes	COVID19_HGI_B1_ALL_leave_23andme_20210107	9_136502987_A_G	0.269118	0.0002538	3843	0.63881891743473	0.256344528582886	0.0697237734581241	0.0279715352628101	0.00714124526145013	0.0536299364541506
9_135628546_136796530	ENSG00000148288.7	GBGT1	Brain_Frontal_Cortex_BA9	COVID19_HGI_A2_ALL_leave_23andme_20210107	9_136149711_A_T	0.0818666	7.817e-06	3745	0.654044222339414	0.250560336125871	0.0628459392483515	0.024067412359365	0.00848208992699883	0.354340426557285
9_135628546_136796530	ENSG00000148288.7	GBGT1	Small_Intestine_Terminal_Ileum	COVID19_HGI_B1_ALL_eur_leave_23andme_20210107	9_135654476_A_G	0.0360497	0.006499	4012	0.642503186994134	0.264015743038714	0.0617849530241902	0.0253821987171871	0.00631391822577538	0.00704561946053969
9_135628546_136796530	ENSG00000148288.7	GBGT1	Pituitary	COVID19_HGI_B2_ALL_leave_UKBB_23andme_20210107	9_136132908_T_TC	0.208816	4.072e-07	3389	0.523614984037922	0.178161545651697	0.207267133799508	0.0705028012343828	0.0204535352764896	0.946470291446736
9_135628546_136796530	ENSG00000148288.7	GBGT1	Brain_Amygdala	COVID19_HGI_A2_ALL_eur_leave_23andme_20210107	9_136170732_G_A	0.0798225	2.495e-06	4339	0.459439420064423	0.193828664335802	0.222781699745028	0.0939573260345846	0.029992889820162	0.179277725408509
9_135628546_136796530	ENSG00000148288.7	GBGT1	Heart_Left_Ventricle	COVID19_HGI_B1_ALL_leave_23andme_20210107	9_136502987_A_G	0.438008	0.0002538	3843	0.665496478859098	0.230124206223839	0.0726354910018644	0.0251102306448978	0.00663359327030038	0.0437307342812918
9_135628546_136796530	ENSG00000148288.7	GBGT1	Esophagus_Gastroesophageal_Junction	COVID19_HGI_B1_ALL_leave_UKBB_23andme_20210107	9_136455874_G_A	0.018806	0.002167	3450	0.668952063244814	0.223451793728461	0.0744304750866625	0.0248538929778014	0.00831177496226163	0.027945038009958
9_135628546_136796530	ENSG00000148288.7	GBGT1	Esophagus_Gastroesophageal_Junction	COVID19_HGI_B2_ALL_eur_leave_ukbb_23andme_20210107	9_136132908_T_TC	0.551687	5.685e-06	4042	0.673711236404591	0.26353082741963	0.0426285061792685	0.0166712310418509	0.00345819895465885	0.363742388727791
9_135628546_136796530	ENSG00000148288.7	GBGT1	Brain_Putamen_basal_ganglia	COVID19_HGI_C2_ALL_leave_UKBB_23andme_20210107	9_136132908_T_TC	0.303945	1.91e-18	3839	1.57476097697079e-11	6.90049835356667e-12	0.654990265360039	0.286954342922451	0.058055391694862	0.999999342709845
9_135628546_136796530	ENSG00000148288.7	GBGT1	Colon_Sigmoid	COVID19_HGI_A2_ALL_leave_UKBB_23andme_20210107	9_136149711_A_T	0.784346	8.458e-05	3752	0.708148824308275	0.244457715291138	0.0326920657009814	0.011282100663179	0.00341929403642675	0.0571368600191109
9_135628546_136796530	ENSG00000148288.7	GBGT1	Brain_Amygdala	COVID19_HGI_B1_ALL_leave_23andme_20210107	9_136502987_A_G	0.765102	0.0002538	3836	0.652952386115971	0.242781805860725	0.0711889107486778	0.0264629612984917	0.00661393597613536	0.0506145000457342
9_135628546_136796530	ENSG00000148288.7	GBGT1	Brain_Hypothalamus	COVID19_HGI_B2_ALL_leave_23andme_20210107	9_136132908_T_TC	0.769892	3.657e-08	3752	0.122331875501444	0.045860794540389	0.575825372865609	0.215830070063593	0.0401518870289652	0.684520107190639
9_135628546_136796530	ENSG00000148288.7	GBGT1	Uterus	COVID19_HGI_C2_ALL_leave_UKBB_23andme_20210107	9_136132908_T_TC	0.355396	1.91e-18	3828	1.6350745304542e-11	6.29107542936308e-12	0.680076479063973	0.261606356086407	0.058317164826977	0.999999325682161
9_135628546_136796530	ENSG00000148288.7	GBGT1	Vagina	COVID19_HGI_B1_ALL_eur_leave_23andme_20210107	9_136762043_C_T	0.709741	0.003383	4011	0.659811273425616	0.246620556006607	0.0637353384597672	0.0238166210206317	0.0060162110873788	0.00680079819880491
9_135628546_136796530	ENSG00000148288.7	GBGT1	Cells_EBV-transformed_lymphocytes	COVID19_HGI_B2_ALL_leave_UKBB_23andme_20210107	9_136132908_T_TC	0.800446	4.072e-07	3389	0.521155584365168	0.185310635580073	0.206293607952122	0.0733392411106135	0.0139009309920233	0.927877106340955
9_135628546_136796530	ENSG00000148288.7	GBGT1	Skin_Sun_Exposed_Lower_leg	COVID19_HGI_A2_ALL_eur_leave_ukbb_23andme_20210107	9_136170732_G_A	0.387797	7.319e-06	4389	0.476521536484726	0.306974263811845	0.126325866067738	0.0813700734218322	0.00880826021385921	0.112570904318835
9_135628546_136796530	ENSG00000148288.7	GBGT1	Esophagus_Muscularis	COVID19_HGI_A2_ALL_leave_UKBB_23andme_20210107	9_136149711_A_T	0.855832	8.458e-05	3752	0.710821180918901	0.242314592521235	0.0328154364599125	0.0111837164853519	0.00286507361459971	0.0584948102927074
9_135628546_136796530	ENSG00000148288.7	GBGT1	Adipose_Subcutaneous	COVID19_HGI_B1_ALL_leave_23andme_20210107	9_136502987_A_G	0.518431	0.0002538	3843	0.678704553141361	0.217801039185813	0.0740770838444381	0.0237662033137857	0.00565112051460181	0.0435119338427958
9_135628546_136796530	ENSG00000148288.7	GBGT1	Skin_Sun_Exposed_Lower_leg	COVID19_HGI_B2_ALL_eur_leave_23andme_20210107	9_136132908_T_TC	0.513266	1.414e-07	4040	0.307841709838534	0.18445304075091	0.307540009434315	0.184256358585148	0.0159088813910928	0.880126601637152
9_135628546_136796530	ENSG00000148288.7	GBGT1	Skin_Not_Sun_Exposed_Suprapubic	COVID19_HGI_B1_ALL_leave_23andme_20210107	9_136502987_A_G	0.168642	0.0002538	3843	0.522243387936543	0.372638069906303	0.0570001586939716	0.0406640594005984	0.00745432406258445	0.0456892924928258
9_135628546_136796530	ENSG00000148288.7	GBGT1	Stomach	COVID19_HGI_B1_ALL_eur_leave_ukbb_23andme_20210107	9_136040134_G_A	7.95031e-06	0.2714	4031	0.571991995423033	0.309338737043707	0.0716958346308791	0.038765584640929	0.00820784826145134	0.107579975776508
9_135628546_136796530	ENSG00000148288.7	GBGT1	Liver	COVID19_HGI_B2_ALL_leave_23andme_20210107	9_136132908_T_TC	0.200784	3.657e-08	3761	0.11676051542978	0.049571787469458	0.549605798731491	0.233289597484347	0.0507723008849242	0.768554730755784
9_135628546_136796530	ENSG00000148288.7	GBGT1	Artery_Aorta	COVID19_HGI_C2_ALL_eur_leave_23andme_20210107	9_136132908_T_TC	0.54139	1.7e-22	4236	5.04844103441733e-16	2.06000637671318e-15	0.194659781094888	0.794294339904986	0.0110458790001231	0.99999981347852
9_135628546_136796530	ENSG00000148288.7	GBGT1	Artery_Coronary	COVID19_HGI_B2_ALL_eur_leave_23andme_20210107	9_136132908_T_TC	0.736105	1.414e-07	4035	0.348036939062942	0.141291602311241	0.347688248338402	0.141128190273417	0.0218550200139979	0.908845605143418
9_135628546_136796530	ENSG00000148288.7	GBGT1	Thyroid	COVID19_HGI_C2_ALL_eur_leave_ukbb_23andme_20210107	9_136132908_T_TC	0.151815	1.584e-15	4237	1.16249727629728e-08	4.70003521845746e-09	0.665878472524259	0.269153062069241	0.0649684490814925	0.999994521854054
9_135628546_136796530	ENSG00000148288.7	GBGT1	Adrenal_Gland	COVID19_HGI_A2_ALL_eur_leave_ukbb_23andme_20210107	9_136170732_G_A	0.977103	7.319e-06	4386	0.538824310786377	0.243796886513692	0.1428234635205	0.064612077367849	0.00994326181158223	0.116123493545466
9_135628546_136796530	ENSG00000148288.7	GBGT1	Adipose_Visceral_Omentum	COVID19_HGI_C2_ALL_leave_UKBB_23andme_20210107	9_136132908_T_TC	0.346231	1.91e-18	3851	1.67291295594469e-11	6.22397995283739e-12	0.695814613749341	0.258828614613323	0.045356771614384	0.999999242384933
9_135628546_136796530	ENSG00000148288.7	GBGT1	Cells_EBV-transformed_lymphocytes	COVID19_HGI_B1_ALL_eur_leave_23andme_20210107	9_135881684_C_G	0.00122923	0.03075	4024	0.638644418746675	0.266788079651644	0.0620842755208592	0.0259286045320828	0.00655462154873915	0.0106542897395577
9_135628546_136796530	ENSG00000148288.7	GBGT1	Breast_Mammary_Tissue	COVID19_HGI_A2_ALL_leave_UKBB_23andme_20210107	9_136149711_A_T	0.133044	8.458e-05	3752	0.678314407321981	0.27437669868093	0.0313147440324478	0.0126634149435547	0.00333073502108644	0.108955227936191
9_135628546_136796530	ENSG00000148288.7	GBGT1	Brain_Hippocampus	COVID19_HGI_B1_ALL_eur_leave_ukbb_23andme_20210107	9_136416721_A_G	0.43834	0.001169	4023	0.636733969585217	0.245490873847498	0.0795941117299621	0.0306797699797802	0.00750127485754359	0.0120175273146412
9_135628546_136796530	ENSG00000148288.7	GBGT1	Colon_Sigmoid	COVID19_HGI_B1_ALL_eur_leave_23andme_20210107	9_136064923_C_T	0.0343999	0.01707	4026	0.660243681491542	0.245892805782907	0.0642048527826474	0.0239058905195188	0.0057527694233841	0.00654512903575085
9_135628546_136796530	ENSG00000148288.7	GBGT1	Adipose_Subcutaneous	COVID19_HGI_C2_ALL_eur_leave_23andme_20210107	9_136132908_T_TC	0.534797	1.7e-22	4236	1.84493763825409e-15	6.57573354231246e-16	0.711378333128752	0.253514621109592	0.0351070457616539	0.999999813463642
9_135628546_136796530	ENSG00000148288.7	GBGT1	Brain_Hypothalamus	COVID19_HGI_C2_ALL_eur_leave_23andme_20210107	9_136132908_T_TC	0.769892	1.7e-22	4219	1.7409909704122e-15	7.34699686282518e-16	0.671298166856237	0.28324294465477	0.0454588884889878	0.99999981012672
9_135628546_136796530	ENSG00000148288.7	GBGT1	Breast_Mammary_Tissue	COVID19_HGI_A2_ALL_leave_23andme_20210107	9_136149711_A_T	0.133044	7.817e-06	3746	0.645265935710803	0.260341286521933	0.0620056395029022	0.0250096380687707	0.00737750019559096	0.333193117552819
9_135628546_136796530	ENSG00000148288.7	GBGT1	Brain_Substantia_nigra	COVID19_HGI_C2_ALL_leave_23andme_20210107	9_136132908_T_TC	0.634003	1.364e-24	3982	1.5084830541953e-17	6.40158403563143e-18	0.666461687010002	0.282777109089886	0.050761203900116	0.999999961164222
9_135628546_136796530	ENSG00000148288.7	GBGT1	Artery_Aorta	COVID19_HGI_B2_ALL_leave_UKBB_23andme_20210107	9_136132908_T_TC	0.54139	4.072e-07	3389	0.143760328281235	0.569599599572794	0.0569059177167664	0.2254653606396	0.00426879378960485	0.717760174026257
9_135628546_136796530	ENSG00000148288.7	GBGT1	Prostate	COVID19_HGI_C2_ALL_eur_leave_ukbb_23andme_20210107	9_136132908_T_TC	0.755132	1.584e-15	4230	1.18690275772201e-08	4.83742528254455e-09	0.679857932969	0.277044636360855	0.0430974139636913	0.999983284511307
9_135628546_136796530	ENSG00000148288.7	GBGT1	Pituitary	COVID19_HGI_B1_ALL_eur_leave_ukbb_23andme_20210107	9_136416721_A_G	0.0368818	0.001169	4029	0.626748867479364	0.254638779397898	0.07853906464609	0.0319010861853059	0.00817220229134126	0.0339044340433686
9_135628546_136796530	ENSG00000148288.7	GBGT1	Uterus	COVID19_HGI_B2_ALL_leave_23andme_20210107	9_136132908_T_TC	0.355396	3.657e-08	3741	0.119759287430424	0.0450372906913266	0.563702746423473	0.211929369166679	0.0595713062880975	0.571952384442899
9_135628546_136796530	ENSG00000148288.7	GBGT1	Brain_Substantia_nigra	COVID19_HGI_B2_ALL_leave_UKBB_23andme_20210107	9_136132908_T_TC	0.634003	4.072e-07	3357	0.519134833412707	0.186110580800198	0.20531643276426	0.0735903872433122	0.0158477657795224	0.937109377634159
9_135628546_136796530	ENSG00000148288.7	GBGT1	Brain_Nucleus_accumbens_basal_ganglia	COVID19_HGI_B2_ALL_leave_UKBB_23andme_20210107	9_136132908_T_TC	0.386253	4.072e-07	3382	0.422225957277422	0.284456550709636	0.167090823677947	0.112556574675615	0.0136700936593796	0.909966709171122
9_135628546_136796530	ENSG00000148288.7	GBGT1	Brain_Amygdala	COVID19_HGI_B1_ALL_leave_UKBB_23andme_20210107	9_136150556_C_T	0.72368	0.001964	3444	0.67091924633681	0.222798509218901	0.0745906996200083	0.0247631117284737	0.00692843309580703	0.0164275960522874
9_135628546_136796530	ENSG00000148288.7	GBGT1	Skin_Not_Sun_Exposed_Suprapubic	COVID19_HGI_A2_ALL_eur_leave_23andme_20210107	9_136171344_C_T	0.568808	2.578e-06	4379	0.374672046521453	0.289951105916139	0.181798693561767	0.140677424961766	0.0129007290388765	0.107600885815659
9_135628546_136796530	ENSG00000148288.7	GBGT1	Esophagus_Gastroesophageal_Junction	COVID19_HGI_B1_ALL_eur_leave_23andme_20210107	9_135768971_C_A	0.009834	0.007658	4026	0.651361585662639	0.254204273894619	0.0633411206923867	0.0247135056429199	0.00637951410743568	0.0110171640575129
9_135628546_136796530	ENSG00000148288.7	GBGT1	Ovary	COVID19_HGI_B2_ALL_eur_leave_ukbb_23andme_20210107	9_136132908_T_TC	0.281499	5.685e-06	4028	0.675903188525992	0.260933495353448	0.0427039312082499	0.0164819427675264	0.00397744214478416	0.478944762583127
9_135628546_136796530	ENSG00000148288.7	GBGT1	Whole_Blood	COVID19_HGI_A2_ALL_leave_23andme_20210107	9_136149711_A_T	0.948326	7.817e-06	3746	0.662493495537696	0.246132940322846	0.0636610900776553	0.0236476259088308	0.00406484815297208	0.260823068454412
9_135628546_136796530	ENSG00000148288.7	GBGT1	Brain_Spinal_cord_cervical_c-1	COVID19_HGI_B1_ALL_eur_leave_23andme_20210107	9_136762043_C_T	0.682814	0.003383	4007	0.651942921950105	0.254302349091733	0.0631028812948739	0.0246083981026882	0.00604344956059951	0.00696018733386233
9_135628546_136796530	ENSG00000148288.7	GBGT1	Colon_Transverse	COVID19_HGI_A2_ALL_leave_UKBB_23andme_20210107	9_136149711_A_T	0.990728	8.458e-05	3752	0.63782464563273	0.314903729947117	0.0294455127297551	0.0145344058451906	0.0032917058452071	0.0503507084606242
9_135628546_136796530	ENSG00000148288.7	GBGT1	Brain_Hippocampus	COVID19_HGI_C2_ALL_eur_leave_ukbb_23andme_20210107	9_136132908_T_TC	0.369805	1.584e-15	4230	1.17421137809806e-08	4.74450905426347e-09	0.672588310364244	0.271709790074921	0.0557018830742132	0.999986892571835
9_135628546_136796530	ENSG00000148288.7	GBGT1	Brain_Substantia_nigra	COVID19_HGI_C2_ALL_eur_leave_ukbb_23andme_20210107	9_136132908_T_TC	0.634003	1.584e-15	4160	1.14993759505083e-08	5.08374627929143e-09	0.658684286748012	0.291146832294189	0.0501688643746772	0.999990723825797
9_135628546_136796530	ENSG00000148288.7	GBGT1	Brain_Substantia_nigra	COVID19_HGI_B2_ALL_leave_23andme_20210107	9_136132908_T_TC	0.634003	3.657e-08	3719	0.119881287449907	0.0476624679387617	0.564264996853485	0.224296892214108	0.0438943555437386	0.690158177799589
9_135628546_136796530	ENSG00000148288.7	GBGT1	Muscle_Skeletal	COVID19_HGI_A2_ALL_eur_leave_ukbb_23andme_20210107	9_136170732_G_A	0.79353	7.319e-06	4389	0.536119319928636	0.247928324094841	0.142125239302384	0.0657176928033438	0.00810942387079515	0.0960023020423122
9_135628546_136796530	ENSG00000148288.7	GBGT1	Brain_Putamen_basal_ganglia	COVID19_HGI_A2_ALL_leave_UKBB_23andme_20210107	9_136149711_A_T	0.196439	8.458e-05	3742	0.667170835308198	0.285614658162768	0.0307480126807431	0.0131598633797103	0.00330663046858061	0.0948391821173848
9_135628546_136796530	ENSG00000148288.7	GBGT1	Esophagus_Muscularis	COVID19_HGI_C2_ALL_eur_leave_23andme_20210107	9_136132908_T_TC	0.821627	1.7e-22	4236	1.80545507393101e-15	7.04926906233066e-16	0.696154490212101	0.271776428472153	0.0320690813157463	0.999999797229157
9_135628546_136796530	ENSG00000148288.7	GBGT1	Pituitary	COVID19_HGI_A2_ALL_leave_UKBB_23andme_20210107	9_136149711_A_T	0.353887	8.458e-05	3752	0.69028534523795	0.262422961266492	0.0318673887243789	0.0121115823344752	0.00331272243670385	0.0764271655064468
9_135628546_136796530	ENSG00000148288.7	GBGT1	Lung	COVID19_HGI_B1_ALL_eur_leave_23andme_20210107	9_136039114_G_C	0.000321815	0.2893	4026	0.658357547030503	0.247783210506783	0.0640214371911106	0.0240897260594579	0.00574807921214464	0.00745020982154388
9_135628546_136796530	ENSG00000148288.7	GBGT1	Esophagus_Mucosa	COVID19_HGI_B1_ALL_leave_23andme_20210107	9_136039398_C_G	1.95164e-06	0.2044	3843	0.308134473575222	0.585644448201284	0.0336312805457773	0.0639113773559955	0.00867842032172159	0.248978647536576
9_135628546_136796530	ENSG00000148288.7	GBGT1	Uterus	COVID19_HGI_B2_ALL_eur_leave_23andme_20210107	9_136132908_T_TC	0.355396	1.414e-07	4009	0.345550034576296	0.139559769430769	0.345130579612468	0.139359961492909	0.0303996548875571	0.908237678116947
9_135628546_136796530	ENSG00000148288.7	GBGT1	Brain_Cerebellar_Hemisphere	COVID19_HGI_B1_ALL_leave_23andme_20210107	9_135955596_C_T	1.90227e-05	0.05651	3843	0.593871295245767	0.300395158077278	0.0648179734865621	0.0327784372407202	0.00813713594967308	0.0447631727251913
9_135628546_136796530	ENSG00000148288.7	GBGT1	Muscle_Skeletal	COVID19_HGI_C2_ALL_leave_23andme_20210107	9_136132908_T_TC	0.0498981	1.364e-24	4040	1.39300661367368e-17	5.9700279233061e-18	0.615443133539408	0.263640407886289	0.120916458574302	0.999999971458884
9_135628546_136796530	ENSG00000148288.7	GBGT1	Liver	COVID19_HGI_A2_ALL_eur_leave_ukbb_23andme_20210107	9_136170732_G_A	0.22567	7.319e-06	4388	0.52392079760574	0.256363821608145	0.138884438957229	0.0679457560739336	0.012885185754953	0.145558355365497
9_135628546_136796530	ENSG00000148288.7	GBGT1	Adrenal_Gland	COVID19_HGI_B2_ALL_leave_UKBB_23andme_20210107	9_136132908_T_TC	0.338589	4.072e-07	3388	0.522374381318598	0.182223862759887	0.206774157000542	0.0721141019295287	0.0165134969914444	0.933359964336605
9_135628546_136796530	ENSG00000148288.7	GBGT1	Brain_Hippocampus	COVID19_HGI_C2_ALL_leave_UKBB_23andme_20210107	9_136132908_T_TC	0.369805	1.91e-18	3847	1.6584410896556e-11	6.08600299553176e-12	0.689795331026712	0.253077969694442	0.0571266992561779	0.999998910040223
9_135628546_136796530	ENSG00000148288.7	GBGT1	Colon_Transverse	COVID19_HGI_C2_ALL_leave_23andme_20210107	9_136132908_T_TC	0.555496	1.364e-24	4040	1.43291380017157e-17	7.47893541250525e-18	0.63307449556448	0.330389709179436	0.0365357952560826	0.999999962200705
9_135628546_136796530	ENSG00000148288.7	GBGT1	Brain_Spinal_cord_cervical_c-1	COVID19_HGI_B1_ALL_eur_leave_ukbb_23andme_20210107	9_136150556_C_T	0.0100383	0.003098	4012	0.634397976011494	0.24776877972247	0.0790781663429561	0.0308766791161271	0.00787839880695246	0.0192812715870077
9_135628546_136796530	ENSG00000148288.7	GBGT1	Adipose_Visceral_Omentum	COVID19_HGI_A2_ALL_leave_UKBB_23andme_20210107	9_136149711_A_T	0.0923926	8.458e-05	3752	0.701019076846106	0.251809653826595	0.0323629171315514	0.011621739482563	0.00318661271318471	0.141349454313756
9_135628546_136796530	ENSG00000148288.7	GBGT1	Brain_Substantia_nigra	COVID19_HGI_B1_ALL_eur_leave_ukbb_23andme_20210107	9_136416721_A_G	0.433332	0.001169	3955	0.622323343572398	0.26166753374263	0.07633353149	0.0320882791425056	0.00758731205246602	0.0123481655703128
9_135628546_136796530	ENSG00000148288.7	GBGT1	Cells_Transformed_fibroblasts	COVID19_HGI_B1_ALL_eur_leave_ukbb_23andme_20210107	9_136039533_C_T	6.96819e-06	0.4118	4031	0.571220875857552	0.310094177948349	0.0715991793257528	0.038860257056523	0.00822550981182332	0.0739455246462583
9_135628546_136796530	ENSG00000148288.7	GBGT1	Esophagus_Muscularis	COVID19_HGI_B1_ALL_eur_leave_ukbb_23andme_20210107	9_136416634_G_A	0.0946323	0.001223	4031	0.643063015619807	0.238953036975962	0.080604169278652	0.0299439228361981	0.00743585528938102	0.0206679045813766
9_135628546_136796530	ENSG00000148288.7	GBGT1	Cells_Transformed_fibroblasts	COVID19_HGI_C2_ALL_eur_leave_23andme_20210107	9_136132908_T_TC	0.110595	1.7e-22	4236	1.53514379255217e-15	8.64868229707784e-16	0.591926799917296	0.33340463548807	0.0746685645946341	0.999999557059402
9_135628546_136796530	ENSG00000148288.7	GBGT1	Prostate	COVID19_HGI_B1_ALL_leave_UKBB_23andme_20210107	9_136237539_C_G	0.0875084	0.001292	3449	0.670673487314413	0.222614460395392	0.0746098189447458	0.0247576489612695	0.0073445843841799	0.0228274098491858
9_135628546_136796530	ENSG00000148288.7	GBGT1	Adrenal_Gland	COVID19_HGI_C2_ALL_leave_23andme_20210107	9_136132908_T_TC	0.338589	1.364e-24	4037	1.51470144895742e-17	6.29847644150359e-18	0.669209031007091	0.278219910898058	0.0525710580948495	0.999999946085781
9_135628546_136796530	ENSG00000148288.7	GBGT1	Thyroid	COVID19_HGI_A2_ALL_eur_leave_ukbb_23andme_20210107	9_136170732_G_A	0.00280948	7.319e-06	4389	0.484893130655236	0.203078813591982	0.128545175800848	0.0537064198979632	0.129776460053971	0.233603366350836
9_135628546_136796530	ENSG00000148288.7	GBGT1	Pancreas	COVID19_HGI_B2_ALL_leave_UKBB_23andme_20210107	9_136132908_T_TC	0.207882	4.072e-07	3389	0.515278113351574	0.187432651143273	0.20396707680211	0.0741739699747805	0.0191481887282619	0.943420704964887
9_135628546_136796530	ENSG00000148288.7	GBGT1	Colon_Transverse	COVID19_HGI_C2_ALL_eur_leave_ukbb_23andme_20210107	9_136132908_T_TC	0.555496	1.584e-15	4237	1.09142159148274e-08	5.91463488951799e-09	0.625166318265571	0.338754223647916	0.0360794412576617	0.999990166114494
9_135628546_136796530	ENSG00000148288.7	GBGT1	Cells_Transformed_fibroblasts	COVID19_HGI_B1_ALL_eur_leave_23andme_20210107	9_136039533_C_T	6.96819e-06	0.8071	4026	0.587298104497077	0.31841566262034	0.0571113202531205	0.0309578516841639	0.00621706094529909	0.0602665695090609
9_135628546_136796530	ENSG00000148288.7	GBGT1	Ovary	COVID19_HGI_C2_ALL_eur_leave_ukbb_23andme_20210107	9_136132908_T_TC	0.281499	1.584e-15	4218	1.1679125543614e-08	4.72400684674667e-09	0.668980343950149	0.270530636450323	0.0604890031963958	0.999991101288937
9_135628546_136796530	ENSG00000148288.7	GBGT1	Brain_Substantia_nigra	COVID19_HGI_A2_ALL_eur_leave_23andme_20210107	9_136170732_G_A	0.0614229	2.495e-06	4293	0.448396842355419	0.204107110763919	0.21724605339436	0.0988574936266846	0.031392499859618	0.183380650617796
9_135628546_136796530	ENSG00000148288.7	GBGT1	Esophagus_Mucosa	COVID19_HGI_B2_ALL_leave_23andme_20210107	9_136132908_T_TC	0.479099	3.657e-08	3761	0.0586946458012751	0.113747547568706	0.276282761926246	0.535407528870629	0.0158675158331441	0.653799182437968
9_135628546_136796530	ENSG00000148288.7	GBGT1	Heart_Left_Ventricle	COVID19_HGI_C2_ALL_eur_leave_ukbb_23andme_20210107	9_136132908_T_TC	0.689821	1.584e-15	4237	1.21557304326604e-08	4.67502299721448e-09	0.696280273335165	0.267749360065482	0.0359703497685982	0.999988273920219
9_135628546_136796530	ENSG00000148288.7	GBGT1	Stomach	COVID19_HGI_B2_ALL_leave_23andme_20210107	9_136132908_T_TC	0.523559	3.657e-08	3761	0.111894362857695	0.0577027458040374	0.526700232913408	0.27158164824987	0.0321210101749897	0.694298605790929
9_135628546_136796530	ENSG00000148288.7	GBGT1	Brain_Hypothalamus	COVID19_HGI_B2_ALL_leave_UKBB_23andme_20210107	9_136132908_T_TC	0.769892	4.072e-07	3383	0.527661703190144	0.178410849369654	0.208840758342484	0.0705979071027573	0.0144887819949614	0.926293195128155
9_135628546_136796530	ENSG00000148288.7	GBGT1	Brain_Cerebellar_Hemisphere	COVID19_HGI_B2_ALL_leave_23andme_20210107	9_136132908_T_TC	0.94458	3.657e-08	3761	0.112519809879604	0.0561131150958207	0.529644287320629	0.264093556967203	0.037629230736744	0.635036752645178
9_135628546_136796530	ENSG00000148288.7	GBGT1	Brain_Caudate_basal_ganglia	COVID19_HGI_A2_ALL_leave_UKBB_23andme_20210107	9_136039398_C_G	1.34583e-11	0.77	3745	0.00652988172271198	0.947883164987262	0.000301176862387522	0.0437175203374858	0.00156825609015298	0.973303397445853
9_135628546_136796530	ENSG00000148288.7	GBGT1	Stomach	COVID19_HGI_A2_ALL_leave_UKBB_23andme_20210107	9_136149711_A_T	0.771031	8.458e-05	3752	0.628909205264576	0.324375865823367	0.0290339267011352	0.0149722749955477	0.00270872721537387	0.06318561984554
9_135628546_136796530	ENSG00000148288.7	GBGT1	Colon_Sigmoid	COVID19_HGI_C2_ALL_eur_leave_23andme_20210107	9_136132908_T_TC	0.959826	1.7e-22	4236	1.79203401355124e-15	7.04466088700041e-16	0.690979544802663	0.271593386642531	0.037427068554804	0.999999798424901
9_135628546_136796530	ENSG00000148288.7	GBGT1	Pancreas	COVID19_HGI_B2_ALL_leave_23andme_20210107	9_136132908_T_TC	0.207882	3.657e-08	3761	0.1191713786569	0.0477256580177905	0.560954022098751	0.224602870196005	0.047546071030554	0.776205105989575
9_135628546_136796530	ENSG00000148288.7	GBGT1	Lung	COVID19_HGI_B2_ALL_eur_leave_ukbb_23andme_20210107	9_136132908_T_TC	0.354242	5.685e-06	4042	0.674213721101788	0.263235477450489	0.0426603004716329	0.0166527634849109	0.0032377374911795	0.392199840291146
9_135628546_136796530	ENSG00000148288.7	GBGT1	Brain_Anterior_cingulate_cortex_BA24	COVID19_HGI_A2_ALL_leave_23andme_20210107	9_136149711_A_T	0.0568675	7.817e-06	3743	0.619385967821019	0.283548811434451	0.0594937482149105	0.0272253073215255	0.0103461652080937	0.309852529589638
9_135628546_136796530	ENSG00000148288.7	GBGT1	Liver	COVID19_HGI_A2_ALL_leave_23andme_20210107	9_136149711_A_T	0.563913	7.817e-06	3746	0.637149633967381	0.270491607243988	0.0612257184623703	0.0259872461160428	0.0051457942102181	0.284809267332638
9_135628546_136796530	ENSG00000148288.7	GBGT1	Esophagus_Muscularis	COVID19_HGI_B2_ALL_leave_23andme_20210107	9_136132908_T_TC	0.821627	3.657e-08	3761	0.126881248597508	0.0432487538687547	0.597245307823438	0.203548012947115	0.0290766767631831	0.666933825864764
9_135628546_136796530	ENSG00000148288.7	GBGT1	Brain_Nucleus_accumbens_basal_ganglia	COVID19_HGI_B2_ALL_leave_23andme_20210107	9_136132908_T_TC	0.386253	3.657e-08	3751	0.0983893795029953	0.0705474697106114	0.463125572000446	0.332035887234777	0.0359016915511698	0.713202957389262
9_135628546_136796530	ENSG00000148288.7	GBGT1	Minor_Salivary_Gland	COVID19_HGI_A2_ALL_eur_leave_ukbb_23andme_20210107	9_136170732_G_A	0.222604	7.319e-06	4364	0.550429460049101	0.229578766406533	0.145596510608833	0.0607132043542385	0.0136820585812941	0.154619531896195
9_135628546_136796530	ENSG00000148288.7	GBGT1	Stomach	COVID19_HGI_B1_ALL_leave_UKBB_23andme_20210107	9_136040134_G_A	7.95031e-06	0.7305	3450	0.602176163051781	0.291309116517672	0.0670007020897773	0.0324051926392411	0.00710882570152818	0.0640333174722489
9_135628546_136796530	ENSG00000148288.7	GBGT1	Adipose_Visceral_Omentum	COVID19_HGI_C2_ALL_eur_leave_ukbb_23andme_20210107	9_136132908_T_TC	0.346231	1.584e-15	4237	1.18155122790365e-08	4.87315631078766e-09	0.676792576539724	0.279090290056676	0.0441171167149336	0.999984313762859
9_135628546_136796530	ENSG00000148288.7	GBGT1	Heart_Left_Ventricle	COVID19_HGI_B2_ALL_eur_leave_ukbb_23andme_20210107	9_136132908_T_TC	0.689821	5.685e-06	4042	0.686764728708468	0.250906301889072	0.0434544548161154	0.0158728814790343	0.00300163310731012	0.368427001319946
9_135628546_136796530	ENSG00000148288.7	GBGT1	Spleen	COVID19_HGI_B2_ALL_leave_UKBB_23andme_20210107	9_136132908_T_TC	0.629991	4.072e-07	3389	0.534769205391483	0.171452619781474	0.211682407541083	0.0678533591078802	0.0142424081780801	0.920555781314102
9_135628546_136796530	ENSG00000148288.7	GBGT1	Lung	COVID19_HGI_C2_ALL_eur_leave_23andme_20210107	9_136132908_T_TC	0.354242	1.7e-22	4236	1.76566331056441e-15	7.21223872200404e-16	0.680811425108408	0.278051208618991	0.0411373662726018	0.999999825070377
9_135628546_136796530	ENSG00000148288.7	GBGT1	Skin_Not_Sun_Exposed_Suprapubic	COVID19_HGI_B1_ALL_leave_UKBB_23andme_20210107	9_136031908_A_G	2.54329e-05	0.9011	3450	0.535026023597515	0.358167040592592	0.0595292896279136	0.0398437669113823	0.00743387927059739	0.0380513202498168
9_135628546_136796530	ENSG00000148288.7	GBGT1	Skin_Not_Sun_Exposed_Suprapubic	COVID19_HGI_B2_ALL_leave_UKBB_23andme_20210107	9_136132908_T_TC	0.88835	4.072e-07	3389	0.426493583795056	0.283967259725989	0.1688227140014	0.112396943548401	0.00831949892915519	0.857408934011203
9_135628546_136796530	ENSG00000148288.7	GBGT1	Liver	COVID19_HGI_B1_ALL_leave_UKBB_23andme_20210107	9_136043371_T_C	0.0220233	0.003431	3450	0.646529045549402	0.246333984681244	0.0719355939858393	0.0274003744378348	0.00780100134568059	0.015468012250023
9_135628546_136796530	ENSG00000148288.7	GBGT1	Cells_Transformed_fibroblasts	COVID19_HGI_A2_ALL_eur_leave_23andme_20210107	9_136171344_C_T	0.0228785	2.578e-06	4379	0.401901892001215	0.232300015387098	0.195011182670762	0.112658685596819	0.0581282243441069	0.180240046167701
9_135628546_136796530	ENSG00000148288.7	GBGT1	Small_Intestine_Terminal_Ileum	COVID19_HGI_B2_ALL_eur_leave_ukbb_23andme_20210107	9_136132908_T_TC	0.0686357	5.685e-06	4029	0.662409956351467	0.272835041628224	0.0418777573783595	0.0172430795174927	0.00563416512445673	0.622839800369215
9_135628546_136796530	ENSG00000148288.7	GBGT1	Lung	COVID19_HGI_B2_ALL_leave_UKBB_23andme_20210107	9_136132908_T_TC	0.354242	4.072e-07	3389	0.5397000021355	0.167283378828054	0.213634208271839	0.0662040757905821	0.0131783349740245	0.929443419922053
9_135628546_136796530	ENSG00000148288.7	GBGT1	Brain_Substantia_nigra	COVID19_HGI_C2_ALL_eur_leave_23andme_20210107	9_136132908_T_TC	0.634003	1.7e-22	4159	1.70837348765008e-15	7.55106956869364e-16	0.65872138917169	0.291106947783001	0.0501716630453071	0.99999981200192
9_135628546_136796530	ENSG00000148288.7	GBGT1	Colon_Transverse	COVID19_HGI_B2_ALL_leave_23andme_20210107	9_136132908_T_TC	0.555496	3.657e-08	3761	0.113626352820645	0.0561155324318981	0.53485291812106	0.26411127096413	0.0312939256622672	0.695235531553981
9_135628546_136796530	ENSG00000148288.7	GBGT1	Brain_Nucleus_accumbens_basal_ganglia	COVID19_HGI_B2_ALL_eur_leave_ukbb_23andme_20210107	9_136132908_T_TC	0.386253	5.685e-06	4030	0.537072519780515	0.400135361207756	0.0339060518033247	0.0252574111211791	0.00362865608722471	0.361875822161449
9_135628546_136796530	ENSG00000148288.7	GBGT1	Esophagus_Mucosa	COVID19_HGI_B2_ALL_eur_leave_23andme_20210107	9_136132908_T_TC	0.479099	1.414e-07	4040	0.169317111403903	0.325503793385594	0.1691511720938	0.325173929254703	0.0108539938619993	0.774346854314495
9_135628546_136796530	ENSG00000148288.7	GBGT1	Brain_Putamen_basal_ganglia	COVID19_HGI_B2_ALL_leave_UKBB_23andme_20210107	9_136132908_T_TC	0.303945	4.072e-07	3379	0.506109947018852	0.197517122541114	0.200280229257373	0.078144464531176	0.0179482366514855	0.938754853246406
9_135628546_136796530	ENSG00000148288.7	GBGT1	Uterus	COVID19_HGI_B1_ALL_eur_leave_23andme_20210107	9_135962399_G_A	0.0145727	0.01105	3992	0.645944751885514	0.260419659708946	0.0623171033032636	0.0251176178322579	0.0062008672700182	0.0070236468388313
9_135628546_136796530	ENSG00000148288.7	GBGT1	Brain_Hypothalamus	COVID19_HGI_B2_ALL_eur_leave_ukbb_23andme_20210107	9_136132908_T_TC	0.769892	5.685e-06	4028	0.667719334076899	0.269438146932702	0.0421753018558574	0.0170149281210917	0.00365228901344996	0.38589928270652
9_135628546_136796530	ENSG00000148288.7	GBGT1	Esophagus_Muscularis	COVID19_HGI_C2_ALL_leave_23andme_20210107	9_136132908_T_TC	0.821627	1.364e-24	4040	1.5976229130284e-17	5.92275036241385e-18	0.705844496470485	0.261640042762243	0.0325154607672721	0.999999956925827
9_135628546_136796530	ENSG00000148288.7	GBGT1	Heart_Atrial_Appendage	COVID19_HGI_C2_ALL_leave_UKBB_23andme_20210107	9_136132908_T_TC	0.974179	1.91e-18	3851	3.74769589721766e-12	2.0111738420543e-11	0.155877899319629	0.836499827273836	0.00762227338267521	0.999999390953072
9_135628546_136796530	ENSG00000148288.7	GBGT1	Whole_Blood	COVID19_HGI_B2_ALL_eur_leave_23andme_20210107	9_136132908_T_TC	0.517794	1.414e-07	4040	0.327332504064164	0.163693852239518	0.327011701698423	0.163514977042097	0.018446964955799	0.850993176052427
9_135628546_136796530	ENSG00000148288.7	GBGT1	Liver	COVID19_HGI_B1_ALL_leave_23andme_20210107	9_136502987_A_G	0.203435	0.0002538	3843	0.6248266857723	0.270168471651061	0.0681965939022612	0.0294801601476851	0.00732808852669314	0.0562441412997141
9_135628546_136796530	ENSG00000148288.7	GBGT1	Brain_Spinal_cord_cervical_c-1	COVID19_HGI_B2_ALL_eur_leave_23andme_20210107	9_136132908_T_TC	0.700744	1.414e-07	4022	0.350048039999772	0.13700060841153	0.349665778635246	0.136824539228272	0.0264610337251795	0.9209020133469
9_135628546_136796530	ENSG00000148288.7	GBGT1	Uterus	COVID19_HGI_C2_ALL_eur_leave_ukbb_23andme_20210107	9_136132908_T_TC	0.355396	1.584e-15	4201	1.15732956175655e-08	4.89337071977523e-09	0.662918405488059	0.280235442440511	0.0568461356047628	0.999986062237405
9_135628546_136796530	ENSG00000148288.7	GBGT1	Uterus	COVID19_HGI_A2_ALL_leave_UKBB_23andme_20210107	9_136149711_A_T	0.0470782	8.458e-05	3734	0.691945836295646	0.259980832334486	0.0318656322208038	0.0119684516092768	0.00423924753978817	0.125686094009733
9_135628546_136796530	ENSG00000148288.7	GBGT1	Brain_Hippocampus	COVID19_HGI_B2_ALL_leave_UKBB_23andme_20210107	9_136132908_T_TC	0.369805	4.072e-07	3386	0.532031883696718	0.171708976373776	0.210590629684257	0.0679486983014595	0.0177198119437898	0.933939275787848
9_135628546_136796530	ENSG00000148288.7	GBGT1	Adipose_Subcutaneous	COVID19_HGI_C2_ALL_leave_23andme_20210107	9_136132908_T_TC	0.534797	1.364e-24	4040	1.6329935775363e-17	5.49918088651744e-18	0.721471581357543	0.242923264062325	0.0356051545801347	0.999999961441305
9_135628546_136796530	ENSG00000148288.7	GBGT1	Ovary	COVID19_HGI_B1_ALL_eur_leave_ukbb_23andme_20210107	9_136044016_C_A	0.0241404	0.003337	4009	0.637206099159317	0.24507452795418	0.0794079223720616	0.0305331394812327	0.0077783110332089	0.0164053755804543
9_135628546_136796530	ENSG00000148288.7	GBGT1	Pancreas	COVID19_HGI_A2_ALL_eur_leave_ukbb_23andme_20210107	9_136171344_C_T	0.144236	9.138e-06	4389	0.526108782112471	0.245265084744197	0.139471445585609	0.0649956183684687	0.0241590691892534	0.0750277942627533
9_135628546_136796530	ENSG00000148288.7	GBGT1	Heart_Atrial_Appendage	COVID19_HGI_B1_ALL_leave_UKBB_23andme_20210107	9_136031346_A_G	1.65162e-07	0.6709	3450	0.141167463686262	0.752017466760309	0.0157068973492386	0.0836652451470865	0.00744292705710346	0.291671611758837
9_135628546_136796530	ENSG00000148288.7	GBGT1	Brain_Hypothalamus	COVID19_HGI_B1_ALL_eur_leave_23andme_20210107	9_136762132_T_C	0.0974566	0.004433	4009	0.646733363429379	0.259658846541817	0.0623986898503912	0.0250464676297254	0.00616263254868749	0.00881228074568935
9_135628546_136796530	ENSG00000148288.7	GBGT1	Cells_Transformed_fibroblasts	COVID19_HGI_B2_ALL_eur_leave_ukbb_23andme_20210107	9_136132908_T_TC	0.110595	5.685e-06	4042	0.6062069162563	0.329490611139877	0.0383572276654563	0.0208431364156633	0.0051021085227034	0.467178329736627
9_135628546_136796530	ENSG00000148288.7	GBGT1	Esophagus_Muscularis	COVID19_HGI_B1_ALL_eur_leave_23andme_20210107	9_136513457_A_T	0.00818217	0.01751	4026	0.660785425115555	0.245226298074443	0.0642575341949816	0.0238409394928958	0.00588980312212527	0.0074808893174666
9_135628546_136796530	ENSG00000148288.7	GBGT1	Pituitary	COVID19_HGI_A2_ALL_eur_leave_23andme_20210107	9_136170732_G_A	0.539579	2.495e-06	4377	0.459197008647149	0.203138430191397	0.222805103278053	0.0985476554408939	0.0163118024425079	0.139392507844046
9_135628546_136796530	ENSG00000148288.7	GBGT1	Brain_Cerebellum	COVID19_HGI_A2_ALL_eur_leave_ukbb_23andme_20210107	9_136170732_G_A	0.564079	7.319e-06	4386	0.506712762321862	0.275347063196207	0.13431761942758	0.0729773764283724	0.0106451786259782	0.116330322910195
9_135628546_136796530	ENSG00000148288.7	GBGT1	Brain_Putamen_basal_ganglia	COVID19_HGI_C2_ALL_eur_leave_23andme_20210107	9_136132908_T_TC	0.303945	1.7e-22	4220	1.65754296644886e-15	7.89155781971032e-16	0.639121956272477	0.304229150863886	0.0566488928636332	0.999999799353651
9_135628546_136796530	ENSG00000148288.7	GBGT1	Pituitary	COVID19_HGI_C2_ALL_eur_leave_23andme_20210107	9_136132908_T_TC	0.208816	1.7e-22	4235	1.6988936749824e-15	7.27514890203327e-16	0.655066125603927	0.280453581232727	0.06448029316334	0.99999985201686
9_135628546_136796530	ENSG00000148288.7	GBGT1	Heart_Atrial_Appendage	COVID19_HGI_B2_ALL_leave_UKBB_23andme_20210107	9_136132908_T_TC	0.974179	4.072e-07	3389	0.113076918323427	0.601242985200465	0.0447602331374084	0.237992382161327	0.002927481177373	0.709416435669223
9_135628546_136796530	ENSG00000148288.7	GBGT1	Esophagus_Mucosa	COVID19_HGI_B1_ALL_leave_UKBB_23andme_20210107	9_136039398_C_G	1.95164e-06	0.4078	3450	0.311971447364419	0.579043241529486	0.0347112809969907	0.0644169769919227	0.00985705311718134	0.174713974043622
9_135628546_136796530	ENSG00000148288.7	GBGT1	Breast_Mammary_Tissue	COVID19_HGI_B1_ALL_leave_UKBB_23andme_20210107	9_136408889_T_C	0.00067937	0.00309	3450	0.647892530781396	0.242824742663866	0.0720873011995053	0.0270075342332416	0.010187891121992	0.156476845845444
9_135628546_136796530	ENSG00000148288.7	GBGT1	Brain_Caudate_basal_ganglia	COVID19_HGI_C2_ALL_leave_UKBB_23andme_20210107	9_136132908_T_TC	0.229983	1.91e-18	3844	1.64374344593341e-13	2.38623796595808e-11	0.00683682140706055	0.992507198476398	0.000655980092516494	0.999999546313102
9_135628546_136796530	ENSG00000148288.7	GBGT1	Testis	COVID19_HGI_B1_ALL_eur_leave_23andme_20210107	9_135658813_G_T	0.0087826	0.006737	4026	0.626471166290093	0.278720424746723	0.0609206723695759	0.0270971474568187	0.0067905891367893	0.0177242125120114
9_135628546_136796530	ENSG00000148288.7	GBGT1	Brain_Nucleus_accumbens_basal_ganglia	COVID19_HGI_B1_ALL_leave_UKBB_23andme_20210107	9_136039398_C_G	4.69295e-07	0.4078	3440	0.530798428971906	0.359453732022731	0.0589311777945036	0.0398969448033848	0.0109197164074746	0.095742281185558
9_135628546_136796530	ENSG00000148288.7	GBGT1	Brain_Cerebellum	COVID19_HGI_A2_ALL_eur_leave_23andme_20210107	9_136170732_G_A	0.564079	2.495e-06	4376	0.428783395185599	0.23259647005401	0.208046232599122	0.112838358824883	0.0177355433363864	0.119646444280714
9_135628546_136796530	ENSG00000148288.7	GBGT1	Brain_Substantia_nigra	COVID19_HGI_B2_ALL_eur_leave_ukbb_23andme_20210107	9_136132908_T_TC	0.634003	5.685e-06	3982	0.658652355959545	0.278996621279825	0.0412754711652466	0.0174801604819833	0.00359539111340063	0.434919265913624
9_135628546_136796530	ENSG00000148288.7	GBGT1	Artery_Aorta	COVID19_HGI_A2_ALL_leave_23andme_20210107	9_136031908_A_G	2.22676e-07	0.2866	3746	0.180748276076308	0.728755813475192	0.0173686720883738	0.0700253433633301	0.00310189499679593	0.17106715442506
9_135628546_136796530	ENSG00000148288.7	GBGT1	Adipose_Visceral_Omentum	COVID19_HGI_B1_ALL_eur_leave_23andme_20210107	9_136039398_C_G	0.00053966	0.195	4026	0.652905587643757	0.253072454836248	0.0634912658928222	0.0246038955492081	0.00592679607796448	0.0107731777624389
9_135628546_136796530	ENSG00000148288.7	GBGT1	Colon_Sigmoid	COVID19_HGI_A2_ALL_leave_23andme_20210107	9_136149711_A_T	0.784346	7.817e-06	3746	0.675150025024823	0.232753210059121	0.0648772959259806	0.0223611319273564	0.00485833706271881	0.272992253514805
9_135628546_136796530	ENSG00000148288.7	GBGT1	Prostate	COVID19_HGI_A2_ALL_eur_leave_23andme_20210107	9_136170732_G_A	0.522166	2.495e-06	4371	0.465683694298452	0.196308022495527	0.225927429953439	0.0952223941595134	0.0168584590930689	0.145362933399533
9_135628546_136796530	ENSG00000148288.7	GBGT1	Thyroid	COVID19_HGI_B1_ALL_leave_UKBB_23andme_20210107	9_135982925_A_G	0.00378018	0.01234	3450	0.670516142019122	0.223259330672732	0.0746045011980105	0.0248340044662394	0.00678602164389651	0.0255362497648525
9_135628546_136796530	ENSG00000148288.7	GBGT1	Nerve_Tibial	COVID19_HGI_B2_ALL_eur_leave_23andme_20210107	9_136132908_T_TC	0.106506	1.414e-07	4040	0.321139882830891	0.159613225770397	0.320825149546335	0.159417792808667	0.0390039490437094	0.955456328764578
9_135628546_136796530	ENSG00000148288.7	GBGT1	Nerve_Tibial	COVID19_HGI_C2_ALL_eur_leave_23andme_20210107	9_136132908_T_TC	0.106506	1.7e-22	4236	1.57655758876984e-15	8.20764310731486e-16	0.607895294846881	0.3163978341058	0.0757068710473134	0.999999913567383
9_135628546_136796530	ENSG00000148288.7	GBGT1	Muscle_Skeletal	COVID19_HGI_A2_ALL_leave_23andme_20210107	9_136149711_A_T	0.157079	7.817e-06	3746	0.647324294481346	0.25894043263605	0.0622034336910508	0.0248757470073533	0.00665609218420042	0.302679328627746
9_135628546_136796530	ENSG00000148288.7	GBGT1	Skin_Sun_Exposed_Lower_leg	COVID19_HGI_B1_ALL_leave_UKBB_23andme_20210107	9_136031908_A_G	7.00851e-05	0.9011	3450	0.593430120738665	0.300242395779699	0.066027579918159	0.0333993558746976	0.00690054768878001	0.024034022699944
9_135628546_136796530	ENSG00000148288.7	GBGT1	Colon_Transverse	COVID19_HGI_B1_ALL_leave_23andme_20210107	9_136031751_G_T	7.7694e-06	0.3719	3843	0.596576278571404	0.299415940497345	0.0651132083950117	0.0326734767579113	0.00622109577832767	0.0859725828990044
9_135628546_136796530	ENSG00000148288.7	GBGT1	Pituitary	COVID19_HGI_B2_ALL_eur_leave_ukbb_23andme_20210107	9_136132908_T_TC	0.208816	5.685e-06	4041	0.664804075260704	0.27178542840148	0.0420626615766122	0.01719191570825	0.00415591905295442	0.490806468464156
9_135628546_136796530	ENSG00000148288.7	GBGT1	Brain_Hypothalamus	COVID19_HGI_A2_ALL_eur_leave_23andme_20210107	9_136170732_G_A	0.796357	2.495e-06	4360	0.46092857934052	0.201504905606615	0.223552549459664	0.097714536531336	0.0162994290618653	0.143050432065608
9_135628546_136796530	ENSG00000148288.7	GBGT1	Artery_Coronary	COVID19_HGI_C2_ALL_eur_leave_ukbb_23andme_20210107	9_136132908_T_TC	0.736105	1.584e-15	4231	1.17520123000722e-08	4.98700994272092e-09	0.67315529756586	0.285614713558114	0.0412299721370033	0.999990318971674
9_135628546_136796530	ENSG00000148288.7	GBGT1	Minor_Salivary_Gland	COVID19_HGI_C2_ALL_leave_23andme_20210107	9_136132908_T_TC	0.6689	1.364e-24	4033	1.55169855786375e-17	5.96698050726292e-18	0.685554693987946	0.263575817212539	0.0508694887995183	0.9999999593039
9_135628546_136796530	ENSG00000148288.7	GBGT1	Artery_Aorta	COVID19_HGI_B1_ALL_eur_leave_23andme_20210107	9_136031908_A_G	2.22676e-07	0.903	4026	0.179884131765847	0.725010000871737	0.0174926841736213	0.0704958828446309	0.00711730034416427	0.309493273450335
9_135628546_136796530	ENSG00000148288.7	GBGT1	Testis	COVID19_HGI_C2_ALL_eur_leave_23andme_20210107	9_136132908_T_TC	0.779783	1.7e-22	4236	1.70682204011578e-15	7.95516230026531e-16	0.658123175910708	0.30670311269957	0.0351737113897219	0.999999755671597
9_135628546_136796530	ENSG00000148288.7	GBGT1	Whole_Blood	COVID19_HGI_A2_ALL_leave_UKBB_23andme_20210107	9_136149711_A_T	0.948326	8.458e-05	3752	0.694923776475803	0.258606408420079	0.0320815243602398	0.0119362498315682	0.00245204091231013	0.0636955026996396
9_135628546_136796530	ENSG00000148288.7	GBGT1	Heart_Atrial_Appendage	COVID19_HGI_B1_ALL_eur_leave_ukbb_23andme_20210107	9_136031751_G_T	1.55023e-07	0.3812	4031	0.137450298698712	0.741422738207201	0.0172285870507323	0.0929220060063395	0.010976370037015	0.31842446762458
9_135628546_136796530	ENSG00000148288.7	GBGT1	Artery_Tibial	COVID19_HGI_B1_ALL_leave_UKBB_23andme_20210107	9_136511019_T_C	0.169031	0.001486	3450	0.689090202128298	0.205046852862755	0.076671130773093	0.0228080083039771	0.00638380593187759	0.0197636215250291
9_135628546_136796530	ENSG00000148288.7	GBGT1	Brain_Spinal_cord_cervical_c-1	COVID19_HGI_C2_ALL_leave_UKBB_23andme_20210107	9_136132908_T_TC	0.700744	1.91e-18	3835	1.66133081714434e-11	6.18927603247266e-12	0.690997255256706	0.257378907537421	0.0516238371830714	0.99999941440045
9_135628546_136796530	ENSG00000148288.7	GBGT1	Nerve_Tibial	COVID19_HGI_B1_ALL_leave_UKBB_23andme_20210107	9_136467648_C_T	0.00358488	0.01108	3450	0.624897408761053	0.268357368432568	0.0695287653182526	0.0298512263225505	0.0073652311655766	0.0174671046404769
9_135628546_136796530	ENSG00000148288.7	GBGT1	Small_Intestine_Terminal_Ileum	COVID19_HGI_B2_ALL_eur_leave_23andme_20210107	9_136132908_T_TC	0.0686357	1.414e-07	4027	0.334641521275574	0.137779289866213	0.334297806049412	0.137582075424675	0.0556993073841257	0.951449887800149
9_135628546_136796530	ENSG00000148288.7	GBGT1	Minor_Salivary_Gland	COVID19_HGI_C2_ALL_eur_leave_ukbb_23andme_20210107	9_136132908_T_TC	0.6689	1.584e-15	4221	1.18185013938148e-08	4.76351587276699e-09	0.676963793039194	0.272803970354119	0.050232220024672	0.999987441167434
9_135628546_136796530	ENSG00000148288.7	GBGT1	Esophagus_Muscularis	COVID19_HGI_B2_ALL_leave_UKBB_23andme_20210107	9_136132908_T_TC	0.821627	4.072e-07	3389	0.541983648145203	0.167036588391369	0.214538163997846	0.0661092325250753	0.0103323669405069	0.907587848159087
9_135628546_136796530	ENSG00000148288.7	GBGT1	Esophagus_Mucosa	COVID19_HGI_A2_ALL_eur_leave_ukbb_23andme_20210107	9_136170732_G_A	0.431928	7.319e-06	4389	0.260201496060344	0.522675601862399	0.0689794202890082	0.138551717688616	0.00959176409963359	0.0564037117544442
9_135628546_136796530	ENSG00000148288.7	GBGT1	Brain_Putamen_basal_ganglia	COVID19_HGI_B1_ALL_leave_23andme_20210107	9_136502987_A_G	0.31458	0.0002538	3831	0.62294238112662	0.272613791304712	0.0676264092125934	0.0295876290071048	0.00722978934896979	0.0508535889978693
9_135628546_136796530	ENSG00000148288.7	GBGT1	Cells_Transformed_fibroblasts	COVID19_HGI_B1_ALL_leave_23andme_20210107	9_136502987_A_G	0.190605	0.0002538	3843	0.587045093991666	0.307880638663165	0.0640729290039538	0.0335961706131761	0.00740516772803994	0.0492792945912176
9_135628546_136796530	ENSG00000148288.7	GBGT1	Artery_Tibial	COVID19_HGI_C2_ALL_eur_leave_23andme_20210107	9_136132908_T_TC	0.170731	1.7e-22	4236	1.7701597931927e-15	6.6264077457745e-16	0.682545196619558	0.25544163091175	0.0620131724686905	0.999999759839682
9_135628546_136796530	ENSG00000148288.7	GBGT1	Lung	COVID19_HGI_C2_ALL_eur_leave_ukbb_23andme_20210107	9_136132908_T_TC	0.354242	1.584e-15	4237	1.18602283431095e-08	4.88194522244265e-09	0.679353912815458	0.279596786774014	0.0410492836683554	0.999991617214376
9_135628546_136796530	ENSG00000148288.7	GBGT1	Skin_Sun_Exposed_Lower_leg	COVID19_HGI_B1_ALL_eur_leave_ukbb_23andme_20210107	9_136031908_A_G	7.00851e-05	0.5471	4031	0.556532649349978	0.324902543786455	0.0697580964659673	0.0407165340086712	0.00809017638892808	0.0288388802004354
9_135628546_136796530	ENSG00000148288.7	GBGT1	Brain_Cerebellar_Hemisphere	COVID19_HGI_B1_ALL_leave_UKBB_23andme_20210107	9_135955596_C_T	1.90227e-05	0.23	3450	0.611897003153322	0.281359572961014	0.0680822844433612	0.031297909354152	0.0073632300881513	0.0210959084240081
9_135628546_136796530	ENSG00000148288.7	GBGT1	Artery_Aorta	COVID19_HGI_A2_ALL_leave_UKBB_23andme_20210107	9_136031908_A_G	2.22676e-07	0.6819	3752	0.189215754229391	0.762979774043734	0.00873524555374413	0.0352195158384575	0.00384971033467381	0.122546481737988
9_135628546_136796530	ENSG00000148288.7	GBGT1	Small_Intestine_Terminal_Ileum	COVID19_HGI_A2_ALL_eur_leave_23andme_20210107	9_136149711_A_T	0.0497088	6.459e-06	4364	0.455243236755468	0.202643225818396	0.220816095299742	0.0982692301927695	0.023028211933625	0.131186922902751
9_135628546_136796530	ENSG00000148288.7	GBGT1	Adipose_Visceral_Omentum	COVID19_HGI_A2_ALL_eur_leave_23andme_20210107	9_136149711_A_T	0.0923926	6.459e-06	4379	0.464679854994739	0.197878272307068	0.225472360019465	0.0959986951381288	0.0159708175406001	0.160133884431135
9_135628546_136796530	ENSG00000148288.7	GBGT1	Cells_Transformed_fibroblasts	COVID19_HGI_B2_ALL_leave_UKBB_23andme_20210107	9_136132908_T_TC	0.110595	4.072e-07	3389	0.472944361909352	0.226253166046552	0.187209734877429	0.0895357276970292	0.0240570094696372	0.931449958771182
9_135628546_136796530	ENSG00000148288.7	GBGT1	Muscle_Skeletal	COVID19_HGI_B2_ALL_eur_leave_ukbb_23andme_20210107	9_136132908_T_TC	0.0498981	5.685e-06	4042	0.655165141485359	0.279729575994671	0.0414550177777911	0.0176936947263622	0.00595657001581671	0.673587215889825
9_135628546_136796530	ENSG00000148288.7	GBGT1	Prostate	COVID19_HGI_A2_ALL_eur_leave_ukbb_23andme_20210107	9_136170732_G_A	0.522166	7.319e-06	4381	0.548870783713899	0.231928443978591	0.145436253730961	0.061442586995544	0.0123219315810055	0.115757610343141
9_135628546_136796530	ENSG00000148288.7	GBGT1	Vagina	COVID19_HGI_B2_ALL_eur_leave_23andme_20210107	9_136132908_T_TC	0.462292	1.414e-07	4029	0.353733397905214	0.132611119563571	0.35335263696543	0.132440513756563	0.0278623318092217	0.926888864166034
9_135628546_136796530	ENSG00000148288.7	GBGT1	Brain_Cerebellum	COVID19_HGI_B2_ALL_eur_leave_ukbb_23andme_20210107	9_136132908_T_TC	0.0793874	5.685e-06	4041	0.62093353876989	0.314640086512919	0.0392844253314823	0.0199010037861551	0.0052409455995539	0.593605395585099
9_135628546_136796530	ENSG00000148288.7	GBGT1	Skin_Not_Sun_Exposed_Suprapubic	COVID19_HGI_C2_ALL_leave_UKBB_23andme_20210107	9_136132908_T_TC	0.88835	1.91e-18	3851	1.36538671462728e-11	9.78124575696468e-12	0.567905237436793	0.406806023923819	0.0252887386159519	0.999999304991199
9_135628546_136796530	ENSG00000148288.7	GBGT1	Stomach	COVID19_HGI_B1_ALL_leave_23andme_20210107	9_136040134_G_A	7.95031e-06	0.5742	3843	0.588114807020075	0.307526288412835	0.0641896826360434	0.0335582893553138	0.00661093257573334	0.0593611104644212
9_135628546_136796530	ENSG00000148288.7	GBGT1	Brain_Frontal_Cortex_BA9	COVID19_HGI_B1_ALL_eur_leave_ukbb_23andme_20210107	9_136416721_A_G	0.150391	0.001169	4023	0.624805709951748	0.257058159897461	0.0781851611305392	0.0321592216639888	0.00779174735626262	0.0171615455799788
9_135628546_136796530	ENSG00000148288.7	GBGT1	Brain_Hypothalamus	COVID19_HGI_B1_ALL_leave_UKBB_23andme_20210107	9_136511019_T_C	0.0032963	0.001486	3441	0.664681681312058	0.228954675683185	0.073669920824483	0.0253688413415859	0.00732488083868819	0.0358203282186725
9_135628546_136796530	ENSG00000148288.7	GBGT1	Brain_Anterior_cingulate_cortex_BA24	COVID19_HGI_B2_ALL_eur_leave_ukbb_23andme_20210107	9_136132908_T_TC	0.985991	5.685e-06	4034	0.631509241991416	0.305697946642037	0.0399247782724865	0.0193230490330756	0.00354498406098502	0.368464400353579
9_135628546_136796530	ENSG00000148288.7	GBGT1	Brain_Hippocampus	COVID19_HGI_A2_ALL_leave_UKBB_23andme_20210107	9_136149711_A_T	0.221685	8.458e-05	3750	0.702336061953056	0.250660234537957	0.0324123278453913	0.0115647714055072	0.00302660425808793	0.105078026497167
9_135628546_136796530	ENSG00000148288.7	GBGT1	Whole_Blood	COVID19_HGI_B1_ALL_leave_23andme_20210107	9_136502987_A_G	0.234839	0.0002538	3843	0.644872255776976	0.250385185658425	0.0703844639601134	0.027321208232327	0.00703688637215839	0.0496535995196775
9_135628546_136796530	ENSG00000148288.7	GBGT1	Pituitary	COVID19_HGI_B1_ALL_leave_23andme_20210107	9_136502987_A_G	0.738627	0.0002538	3843	0.645479053439279	0.250333133393371	0.0704506927795592	0.0273161429063051	0.00642097748148517	0.0450074382595058
9_135628546_136796530	ENSG00000148288.7	GBGT1	Brain_Frontal_Cortex_BA9	COVID19_HGI_B1_ALL_eur_leave_23andme_20210107	9_136039398_C_G	9.76919e-05	0.195	4018	0.642073518436906	0.26384852013855	0.0622853200528339	0.0255888239331274	0.00620381743858267	0.0107623735646967
9_135628546_136796530	ENSG00000148288.7	GBGT1	Heart_Atrial_Appendage	COVID19_HGI_B1_ALL_leave_23andme_20210107	9_136031346_A_G	1.65162e-07	0.2691	3843	0.140292528086836	0.753404052079045	0.0153122022207388	0.0822213771008689	0.00876984051251145	0.341035873359543
9_135628546_136796530	ENSG00000148288.7	GBGT1	Brain_Amygdala	COVID19_HGI_B1_ALL_eur_leave_ukbb_23andme_20210107	9_136416721_A_G	0.812396	0.001169	4008	0.635164530106192	0.247210297221206	0.0792129569673291	0.0308226247984106	0.0075895909068621	0.010826563689292
9_135628546_136796530	ENSG00000148288.7	GBGT1	Brain_Cortex	COVID19_HGI_C2_ALL_eur_leave_ukbb_23andme_20210107	9_136132908_T_TC	0.63132	1.584e-15	4233	1.08017446309684e-08	5.9399815574459e-09	0.618723962809953	0.340201085364112	0.0410749350842073	0.999976936249256
9_135628546_136796530	ENSG00000148288.7	GBGT1	Cells_EBV-transformed_lymphocytes	COVID19_HGI_C2_ALL_leave_UKBB_23andme_20210107	9_136132908_T_TC	0.800446	1.91e-18	3851	1.63679477195782e-11	6.5970916118215e-12	0.680791979038523	0.274347942932862	0.044860078005652	0.999999254348411
9_135628546_136796530	ENSG00000148288.7	GBGT1	Brain_Caudate_basal_ganglia	COVID19_HGI_B2_ALL_eur_leave_ukbb_23andme_20210107	9_136039398_C_G	1.34583e-11	0.1724	4033	0.00641824246363146	0.931854197141738	0.000405495398550922	0.0588707669080598	0.00245129808801992	0.978152842577863
9_135628546_136796530	ENSG00000148288.7	GBGT1	Artery_Coronary	COVID19_HGI_B2_ALL_leave_UKBB_23andme_20210107	9_136132908_T_TC	0.736105	4.072e-07	3388	0.528928423490809	0.178112472590425	0.209365100801682	0.0704889404349336	0.0131050626821507	0.928488632038191
9_135628546_136796530	ENSG00000148288.7	GBGT1	Brain_Cortex	COVID19_HGI_B2_ALL_eur_leave_ukbb_23andme_20210107	9_136132908_T_TC	0.63132	5.685e-06	4038	0.613034541570423	0.324220660994488	0.0387744955100259	0.0205035221605058	0.00346677976455759	0.365909954349582
9_135628546_136796530	ENSG00000148288.7	GBGT1	Adipose_Visceral_Omentum	COVID19_HGI_B1_ALL_leave_23andme_20210107	9_136502987_A_G	0.0677787	0.0002538	3843	0.652238599785984	0.242090848852287	0.0711884622245372	0.0264148940557279	0.0080671950814643	0.0893384240618476
9_135628546_136796530	ENSG00000148288.7	GBGT1	Vagina	COVID19_HGI_B1_ALL_eur_leave_ukbb_23andme_20210107	9_136401425_G_A	0.00472281	0.01121	4016	0.642047625673957	0.240299699671122	0.0799783713415536	0.0299258231819191	0.00774848013144821	0.0119718704896977
9_135628546_136796530	ENSG00000148288.7	GBGT1	Muscle_Skeletal	COVID19_HGI_A2_ALL_eur_leave_23andme_20210107	9_136149711_A_T	0.157079	6.459e-06	4379	0.454547109476736	0.20986371371252	0.220555740499889	0.101817035771134	0.0132164005397202	0.128765480248012
9_135628546_136796530	ENSG00000148288.7	GBGT1	Brain_Hippocampus	COVID19_HGI_B2_ALL_eur_leave_23andme_20210107	9_136132908_T_TC	0.369805	1.414e-07	4034	0.350332576308542	0.135119176264642	0.349975438139816	0.134951811252964	0.0296209980340369	0.912679122073052
9_135628546_136796530	ENSG00000148288.7	GBGT1	Artery_Coronary	COVID19_HGI_A2_ALL_eur_leave_ukbb_23andme_20210107	9_136170732_G_A	0.44577	7.319e-06	4383	0.543217424229567	0.23865544453832	0.143975782635782	0.0632429617489049	0.0109083868474268	0.134500030857956
9_135628546_136796530	ENSG00000148288.7	GBGT1	Heart_Left_Ventricle	COVID19_HGI_B1_ALL_eur_leave_23andme_20210107	9_135652675_T_C	0.00638294	0.01146	4026	0.66336872396514	0.241989979641559	0.0645087449630369	0.0235255091343602	0.00660704229590428	0.0147534159437222
9_135628546_136796530	ENSG00000148288.7	GBGT1	Brain_Putamen_basal_ganglia	COVID19_HGI_A2_ALL_eur_leave_ukbb_23andme_20210107	9_136170732_G_A	0.810171	7.319e-06	4372	0.524218552054245	0.257656583884103	0.138893288243087	0.0682559142317736	0.010975661586791	0.117631170870957
9_135628546_136796530	ENSG00000148288.7	GBGT1	Colon_Transverse	COVID19_HGI_B1_ALL_eur_leave_ukbb_23andme_20210107	9_136031751_G_T	7.7694e-06	0.3812	4031	0.579894257112662	0.30197253377919	0.0726863366865776	0.0378428782120814	0.00760399420948866	0.096083906421313
9_135628546_136796530	ENSG00000148288.7	GBGT1	Spleen	COVID19_HGI_B1_ALL_leave_23andme_20210107	9_136502987_A_G	0.565929	0.0002538	3842	0.657023658221862	0.238869610102833	0.0716992830942442	0.02606087274428	0.00634657583678156	0.0471469723006359
9_135628546_136796530	ENSG00000148288.7	GBGT1	Artery_Coronary	COVID19_HGI_A2_ALL_leave_23andme_20210107	9_136149711_A_T	0.834461	7.817e-06	3746	0.660142171334596	0.2479132683231	0.0634351439168196	0.0238180767515862	0.00469133967389841	0.29463435841456
9_135628546_136796530	ENSG00000148288.7	GBGT1	Esophagus_Gastroesophageal_Junction	COVID19_HGI_B1_ALL_eur_leave_ukbb_23andme_20210107	9_136416721_A_G	0.0271628	0.001169	4031	0.63318009784318	0.247475121467312	0.0793654036241438	0.0310105830982841	0.00896879396708054	0.0391633215711605
9_135628546_136796530	ENSG00000148288.7	GBGT1	Brain_Nucleus_accumbens_basal_ganglia	COVID19_HGI_C2_ALL_eur_leave_ukbb_23andme_20210107	9_136132908_T_TC	0.386253	1.584e-15	4224	9.45900265389001e-09	7.25788592450759e-09	0.541811698590067	0.415689227089362	0.0424990576036832	0.999990615890623
9_135628546_136796530	ENSG00000148288.7	GBGT1	Cells_Transformed_fibroblasts	COVID19_HGI_A2_ALL_eur_leave_ukbb_23andme_20210107	9_136170732_G_A	0.0253176	7.319e-06	4389	0.484496850347017	0.280441779477092	0.128440121885529	0.0743128112722915	0.0323084370180703	0.185695072730917
9_135628546_136796530	ENSG00000148288.7	GBGT1	Thyroid	COVID19_HGI_A2_ALL_leave_UKBB_23andme_20210107	9_136163329_A_G	0.00182035	0.001792	3752	0.701068802561999	0.249969425194165	0.0323652127455738	0.0115349093151951	0.00506165018306719	0.0674401139517781
9_135628546_136796530	ENSG00000148288.7	GBGT1	Brain_Caudate_basal_ganglia	COVID19_HGI_C2_ALL_eur_leave_23andme_20210107	9_136132908_T_TC	0.229983	1.7e-22	4223	1.77264315327646e-17	2.57404342900856e-15	0.00683502740397903	0.992509164557465	0.000655808038551145	0.999999827421086
9_135628546_136796530	ENSG00000148288.7	GBGT1	Adipose_Subcutaneous	COVID19_HGI_B1_ALL_leave_UKBB_23andme_20210107	9_136039398_C_G	0.00010918	0.4078	3450	0.695157535778645	0.199417913832168	0.0773462083323341	0.0221821960699532	0.00589614598689996	0.0295486436055459
9_135628546_136796530	ENSG00000148288.7	GBGT1	Skin_Not_Sun_Exposed_Suprapubic	COVID19_HGI_B2_ALL_eur_leave_23andme_20210107	9_136132908_T_TC	0.88835	1.414e-07	4040	0.284574839254045	0.208843962133174	0.284295941556659	0.208625624883314	0.0136596321728088	0.864425080306068
9_135628546_136796530	ENSG00000148288.7	GBGT1	Lung	COVID19_HGI_B1_ALL_eur_leave_ukbb_23andme_20210107	9_136416721_A_G	0.311579	0.001169	4031	0.640755588261397	0.241419126599992	0.0803149468216332	0.03025321140402	0.00725712691295797	0.0104653420496504
9_135628546_136796530	ENSG00000148288.7	GBGT1	Adrenal_Gland	COVID19_HGI_A2_ALL_eur_leave_23andme_20210107	9_136170732_G_A	0.977103	2.495e-06	4376	0.456671039780438	0.206032340316026	0.221577307098537	0.0999513575370417	0.0157679552679579	0.125675947807608
9_135628546_136796530	ENSG00000148288.7	GBGT1	Adrenal_Gland	COVID19_HGI_C2_ALL_eur_leave_ukbb_23andme_20210107	9_136132908_T_TC	0.338589	1.584e-15	4234	1.15228567708528e-08	5.03094440691022e-09	0.660029268208612	0.288120659707029	0.0518500555305586	0.99998871696372
9_135628546_136796530	ENSG00000148288.7	GBGT1	Brain_Caudate_basal_ganglia	COVID19_HGI_B1_ALL_eur_leave_23andme_20210107	9_136039398_C_G	1.34583e-11	0.195	4014	0.00613537452496104	0.890771092745571	0.000594385685451206	0.086280320102776	0.0162188269412413	0.995062865731216
9_135628546_136796530	ENSG00000148288.7	GBGT1	Prostate	COVID19_HGI_B1_ALL_eur_leave_23andme_20210107	9_136762043_C_T	0.674273	0.003383	4020	0.6531633915183	0.252923279830647	0.0634207669806371	0.0245523688036479	0.00594019286676778	0.00653319649176977
9_135628546_136796530	ENSG00000148288.7	GBGT1	Minor_Salivary_Gland	COVID19_HGI_A2_ALL_leave_23andme_20210107	9_136149711_A_T	0.508375	7.817e-06	3742	0.669063835554052	0.238209357119096	0.0642332604369471	0.022863583497649	0.00562996339225564	0.316306277306503
9_135628546_136796530	ENSG00000148288.7	GBGT1	Artery_Aorta	COVID19_HGI_B1_ALL_leave_23andme_20210107	9_136031908_A_G	2.22676e-07	0.4105	3843	0.178189330157305	0.715872214916991	0.0194484417249779	0.0781253768286929	0.00836463637203261	0.312097902101829
9_135628546_136796530	ENSG00000148288.7	GBGT1	Esophagus_Muscularis	COVID19_HGI_B1_ALL_leave_UKBB_23andme_20210107	9_136511019_T_C	0.132424	0.001486	3450	0.679569202519716	0.214289168119661	0.0756117835296907	0.0238360379294174	0.00669380790151509	0.0207229591401886
9_135628546_136796530	ENSG00000148288.7	GBGT1	Pancreas	COVID19_HGI_C2_ALL_leave_UKBB_23andme_20210107	9_136132908_T_TC	0.207882	1.91e-18	3851	1.5997029101348e-11	6.55380355020015e-12	0.665364362547227	0.272530217430198	0.0621054200000222	0.999999444366848
9_135628546_136796530	ENSG00000148288.7	GBGT1	Artery_Coronary	COVID19_HGI_B2_ALL_eur_leave_ukbb_23andme_20210107	9_136132908_T_TC	0.736105	5.685e-06	4037	0.666518708838797	0.270888608778807	0.0421527940237752	0.017128558455318	0.00331132990330291	0.384281131701115
9_135628546_136796530	ENSG00000148288.7	GBGT1	Spleen	COVID19_HGI_C2_ALL_eur_leave_23andme_20210107	9_136132908_T_TC	0.629991	1.7e-22	4231	1.76798638750292e-15	7.10192929588808e-16	0.681707166279264	0.273794493273821	0.0444983404469128	0.999999274609124
9_135628546_136796530	ENSG00000148288.7	GBGT1	Prostate	COVID19_HGI_B1_ALL_eur_leave_ukbb_23andme_20210107	9_136416634_G_A	0.0222686	0.001223	4025	0.635407856261225	0.246357750908119	0.0794871783281668	0.0308105089368647	0.00793670556562397	0.0425994015694119
9_135628546_136796530	ENSG00000148288.7	GBGT1	Brain_Hypothalamus	COVID19_HGI_C2_ALL_eur_leave_ukbb_23andme_20210107	9_136132908_T_TC	0.769892	1.584e-15	4220	1.17189195130411e-08	4.94639142696583e-09	0.671259742629997	0.283283858450686	0.0454563822540075	0.999989158099682
9_135628546_136796530	ENSG00000148288.7	GBGT1	Brain_Amygdala	COVID19_HGI_C2_ALL_eur_leave_23andme_20210107	9_136132908_T_TC	0.0961436	1.7e-22	4211	1.67182770724922e-15	6.84403156111893e-16	0.644629922985843	0.26380330223753	0.0915667747766263	0.999999889247937
9_135628546_136796530	ENSG00000148288.7	GBGT1	Artery_Aorta	COVID19_HGI_B1_ALL_leave_UKBB_23andme_20210107	9_136031908_A_G	2.22676e-07	0.9011	3450	0.179751993186986	0.713050851908211	0.0199999775556198	0.0793292274632645	0.00786794988591933	0.306203072903713
9_135628546_136796530	ENSG00000148288.7	GBGT1	Adrenal_Gland	COVID19_HGI_B2_ALL_eur_leave_23andme_20210107	9_136132908_T_TC	0.338589	1.414e-07	4037	0.343659715331943	0.142846865594953	0.34331832588856	0.142677464770562	0.0274976284139816	0.914822693089506
9_135628546_136796530	ENSG00000148288.7	GBGT1	Skin_Not_Sun_Exposed_Suprapubic	COVID19_HGI_C2_ALL_eur_leave_ukbb_23andme_20210107	9_136132908_T_TC	0.88835	1.584e-15	4237	9.67552406487801e-09	7.35215506980418e-09	0.554214045620277	0.421106783901328	0.0246791534507139	0.999987850748147
9_135628546_136796530	ENSG00000148288.7	GBGT1	Small_Intestine_Terminal_Ileum	COVID19_HGI_B1_ALL_eur_leave_ukbb_23andme_20210107	9_136536679_G_A	0.0144952	0.007838	4017	0.625029338023685	0.257125453491468	0.0780645198763148	0.0321066185778298	0.00767407003070274	0.0103786926806616
9_135628546_136796530	ENSG00000148288.7	GBGT1	Stomach	COVID19_HGI_C2_ALL_leave_UKBB_23andme_20210107	9_136132908_T_TC	0.523559	1.91e-18	3851	1.51755546807721e-11	7.95622812390785e-12	0.631196780508555	0.330885444332033	0.0379177751362818	0.999999465903905
9_135628546_136796530	ENSG00000148288.7	GBGT1	Brain_Anterior_cingulate_cortex_BA24	COVID19_HGI_C2_ALL_leave_UKBB_23andme_20210107	9_136132908_T_TC	0.985991	1.91e-18	3847	1.56751381687885e-11	7.32825190350343e-12	0.651975954374982	0.304760686516154	0.0432633590858605	0.999998600076729
9_135628546_136796530	ENSG00000148288.7	GBGT1	Skin_Sun_Exposed_Lower_leg	COVID19_HGI_C2_ALL_eur_leave_23andme_20210107	9_136132908_T_TC	0.513266	1.7e-22	4236	1.54446128840804e-15	9.73692733152071e-16	0.595519476728397	0.37541121611343	0.0290693071581696	0.999999812437362
9_135628546_136796530	ENSG00000148288.7	GBGT1	Testis	COVID19_HGI_A2_ALL_eur_leave_ukbb_23andme_20210107	9_136170732_G_A	0.438444	7.319e-06	4389	0.52673892462929	0.253485543965444	0.139638496375738	0.0671860703288786	0.0129509647006496	0.0973296239625192
9_135628546_136796530	ENSG00000148288.7	GBGT1	Stomach	COVID19_HGI_B2_ALL_eur_leave_23andme_20210107	9_136132908_T_TC	0.523559	1.414e-07	4040	0.317994948607022	0.172422992090132	0.317683297516647	0.172234344442941	0.019664417343258	0.905181878487751
9_135628546_136796530	ENSG00000148288.7	GBGT1	Breast_Mammary_Tissue	COVID19_HGI_B2_ALL_leave_UKBB_23andme_20210107	9_136132908_T_TC	0.107032	4.072e-07	3389	0.509004093894181	0.18801618232186	0.201483576386771	0.0743970033085548	0.0270991440886338	0.931960407617582
9_135628546_136796530	ENSG00000148288.7	GBGT1	Brain_Cortex	COVID19_HGI_B2_ALL_eur_leave_23andme_20210107	9_136132908_T_TC	0.63132	1.414e-07	4036	0.319802458059241	0.16908444091617	0.319479956161041	0.168891187282467	0.0227419575810801	0.869853861641223
9_135628546_136796530	ENSG00000148288.7	GBGT1	Brain_Cerebellum	COVID19_HGI_B1_ALL_eur_leave_ukbb_23andme_20210107	9_136019385_C_A	8.37417e-05	0.02275	4029	0.585347088003522	0.295664293964588	0.0733120697667882	0.0370219581709787	0.00865459009412351	0.0836553466217214
9_135628546_136796530	ENSG00000148288.7	GBGT1	Brain_Hippocampus	COVID19_HGI_A2_ALL_leave_23andme_20210107	9_136149711_A_T	0.221685	7.817e-06	3744	0.668416903440223	0.238197324668796	0.0642214901958921	0.0228797122870027	0.0062845694080871	0.342928731185597
9_135628546_136796530	ENSG00000148288.7	GBGT1	Colon_Sigmoid	COVID19_HGI_A2_ALL_eur_leave_ukbb_23andme_20210107	9_136170732_G_A	0.990863	7.319e-06	4389	0.556137723864311	0.226493480425445	0.147432118469112	0.0600335217114963	0.00990315552963628	0.112277813814785
9_135628546_136796530	ENSG00000148288.7	GBGT1	Brain_Anterior_cingulate_cortex_BA24	COVID19_HGI_B2_ALL_eur_leave_23andme_20210107	9_136132908_T_TC	0.985991	1.414e-07	4032	0.329321092901894	0.159349019009567	0.328982665899853	0.15916207875921	0.0231851434294767	0.878247016946144
9_135628546_136796530	ENSG00000148288.7	GBGT1	Testis	COVID19_HGI_C2_ALL_leave_UKBB_23andme_20210107	9_136132908_T_TC	0.779783	1.91e-18	3851	1.62309561218854e-11	6.9449496321727e-12	0.675094088105414	0.288825179421399	0.0360807324500103	0.999999288846514
9_135628546_136796530	ENSG00000148288.7	GBGT1	Prostate	COVID19_HGI_B1_ALL_leave_23andme_20210107	9_136502987_A_G	0.692361	0.0002538	3842	0.653796659531688	0.242111794219314	0.0713492402203917	0.0264154853959018	0.00632682063270547	0.0466790406184303
9_135628546_136796530	ENSG00000148288.7	GBGT1	Vagina	COVID19_HGI_B2_ALL_leave_23andme_20210107	9_136132908_T_TC	0.462292	3.657e-08	3755	0.124109254583196	0.0431488339367887	0.584192857568859	0.203059756019646	0.0454892978915106	0.709242186346472
9_135628546_136796530	ENSG00000148288.7	GBGT1	Adipose_Subcutaneous	COVID19_HGI_B2_ALL_leave_UKBB_23andme_20210107	9_136132908_T_TC	0.534797	4.072e-07	3389	0.554200206215557	0.15425666087913	0.219373951844502	0.0610496540271173	0.011119527033694	0.923837201140846
9_135628546_136796530	ENSG00000148288.7	GBGT1	Esophagus_Muscularis	COVID19_HGI_B2_ALL_eur_leave_ukbb_23andme_20210107	9_136132908_T_TC	0.821627	5.685e-06	4042	0.683990690351856	0.253722429686669	0.0432789298955909	0.016051114370595	0.00295683569528885	0.332158742781228
9_135628546_136796530	ENSG00000148288.7	GBGT1	Brain_Nucleus_accumbens_basal_ganglia	COVID19_HGI_B2_ALL_eur_leave_23andme_20210107	9_136132908_T_TC	0.386253	1.414e-07	4028	0.280291896633384	0.208757958646549	0.279997887994208	0.208516548918887	0.0224357078069715	0.913103534924989
9_135628546_136796530	ENSG00000148288.7	GBGT1	Muscle_Skeletal	COVID19_HGI_C2_ALL_leave_UKBB_23andme_20210107	9_136132908_T_TC	0.0498981	1.91e-18	3851	1.49579686986463e-11	6.14867997382547e-12	0.622146727690679	0.255619786195961	0.122233486092254	0.999999693539085
9_135628546_136796530	ENSG00000148288.7	GBGT1	Brain_Caudate_basal_ganglia	COVID19_HGI_C2_ALL_leave_23andme_20210107	9_136132908_T_TC	0.229983	1.364e-24	4030	1.54726321911365e-19	2.24646479641906e-17	0.00683595120535905	0.992508152118204	0.000655896676434458	0.999999961963838
9_135628546_136796530	ENSG00000148288.7	GBGT1	Brain_Amygdala	COVID19_HGI_A2_ALL_leave_UKBB_23andme_20210107	9_136149711_A_T	0.361398	8.458e-05	3750	0.698640579497108	0.25413404234351	0.0322373995266898	0.0117232523080246	0.00326472632466774	0.0863620430373716
9_135628546_136796530	ENSG00000148288.7	GBGT1	Breast_Mammary_Tissue	COVID19_HGI_C2_ALL_eur_leave_23andme_20210107	9_136132908_T_TC	0.107032	1.7e-22	4236	1.63652329511373e-15	7.40973406257129e-16	0.631017108473152	0.285624090440801	0.0833588010860456	0.999999835028845
9_135628546_136796530	ENSG00000148288.7	GBGT1	Pancreas	COVID19_HGI_B1_ALL_leave_UKBB_23andme_20210107	9_136237539_C_G	0.0242665	0.001292	3450	0.652721039724334	0.239249190014299	0.0726245418096019	0.0266110966724839	0.0087941317792811	0.0333311468783648
9_135628546_136796530	ENSG00000148288.7	GBGT1	Heart_Left_Ventricle	COVID19_HGI_B2_ALL_leave_23andme_20210107	9_136132908_T_TC	0.689821	3.657e-08	3761	0.126807116649107	0.0428155794068375	0.596896359820234	0.201506110463664	0.0319748336601572	0.679741506086416
9_135628546_136796530	ENSG00000148288.7	GBGT1	Artery_Aorta	COVID19_HGI_B2_ALL_eur_leave_23andme_20210107	9_136132908_T_TC	0.54139	1.414e-07	4040	0.0986413950462397	0.398262716888982	0.098544721503289	0.397865713884034	0.00668545267745461	0.780137323512127
9_135628546_136796530	ENSG00000148288.7	GBGT1	Thyroid	COVID19_HGI_A2_ALL_eur_leave_23andme_20210107	9_136170732_G_A	0.00280948	2.495e-06	4379	0.378441351838109	0.158192493679642	0.18362763913848	0.0765551148212002	0.203183400522569	0.235809686564037
9_135628546_136796530	ENSG00000148288.7	GBGT1	Muscle_Skeletal	COVID19_HGI_B2_ALL_eur_leave_23andme_20210107	9_136132908_T_TC	0.0498981	1.414e-07	4040	0.328750870661798	0.140333445642032	0.328428678225244	0.140133558339278	0.0623534471316478	0.965211661217524
9_135628546_136796530	ENSG00000148288.7	GBGT1	Esophagus_Mucosa	COVID19_HGI_A2_ALL_leave_23andme_20210107	9_136149711_A_T	0.567793	7.817e-06	3746	0.308582805851593	0.599046107144541	0.0296526953578461	0.0575590710370722	0.00515932060894774	0.107104994778493
9_135628546_136796530	ENSG00000148288.7	GBGT1	Small_Intestine_Terminal_Ileum	COVID19_HGI_B1_ALL_leave_23andme_20210107	9_136502987_A_G	0.282509	0.0002538	3834	0.642645913363297	0.252748231671292	0.0699890585372667	0.0275191191924147	0.00709767723573026	0.0529969770268714
9_135628546_136796530	ENSG00000148288.7	GBGT1	Vagina	COVID19_HGI_C2_ALL_eur_leave_23andme_20210107	9_136132908_T_TC	0.462292	1.7e-22	4223	1.76251073266016e-15	6.92999990549343e-16	0.679595841682668	0.267156422614868	0.0532477357024594	0.999999832383089
9_135628546_136796530	ENSG00000148288.7	GBGT1	Brain_Cerebellum	COVID19_HGI_B2_ALL_eur_leave_23andme_20210107	9_136132908_T_TC	0.0793874	1.414e-07	4039	0.315625724343746	0.159893346451224	0.315311826632142	0.159684844243214	0.0494842583296739	0.955310413567755
9_135628546_136796530	ENSG00000148288.7	GBGT1	Thyroid	COVID19_HGI_B2_ALL_eur_leave_23andme_20210107	9_136132908_T_TC	0.151815	1.414e-07	4040	0.348782476866991	0.134597015839456	0.348440652445895	0.134431355475032	0.0337484993726252	0.939566983300141
9_135628546_136796530	ENSG00000148288.7	GBGT1	Adipose_Visceral_Omentum	COVID19_HGI_C2_ALL_leave_23andme_20210107	9_136132908_T_TC	0.346231	1.364e-24	4040	1.5519631347089e-17	6.10393627082404e-18	0.685671586471471	0.269632822704202	0.0446955908243235	0.999999914910216
9_135628546_136796530	ENSG00000148288.7	GBGT1	Artery_Tibial	COVID19_HGI_B2_ALL_eur_leave_ukbb_23andme_20210107	9_136132908_T_TC	0.170731	5.685e-06	4042	0.690602389829024	0.245989001565614	0.0436972795635021	0.015560594376658	0.0041507346652022	0.471191473540969
9_135628546_136796530	ENSG00000148288.7	GBGT1	Brain_Cortex	COVID19_HGI_B1_ALL_leave_UKBB_23andme_20210107	9_136039398_C_G	5.3381e-06	0.4078	3448	0.606911930961245	0.285565166791859	0.0674955062215729	0.0317498153296498	0.00827758069567262	0.0391808822049601
9_135628546_136796530	ENSG00000148288.7	GBGT1	Brain_Putamen_basal_ganglia	COVID19_HGI_B1_ALL_eur_leave_ukbb_23andme_20210107	9_136150556_C_T	0.301571	0.003098	4015	0.60574681361545	0.276193701087908	0.0755847903987452	0.0344552952013045	0.00801939969659196	0.0100952201093834
9_135628546_136796530	ENSG00000148288.7	GBGT1	Spleen	COVID19_HGI_B2_ALL_leave_23andme_20210107	9_136138765_GCGCCCACCACTA_G	0.0193458	1.806e-07	3761	0.119979295650047	0.0427251558078526	0.564756984621595	0.201040952923056	0.0714976109974491	0.462347999652366
9_135628546_136796530	ENSG00000148288.7	GBGT1	Brain_Caudate_basal_ganglia	COVID19_HGI_B1_ALL_eur_leave_ukbb_23andme_20210107	9_136039398_C_G	1.34583e-11	0.2396	4019	0.00597013969706736	0.866784028206503	0.000746185312493846	0.10831789475044	0.0181817520334965	0.994132255694179
9_135628546_136796530	ENSG00000148288.7	GBGT1	Brain_Amygdala	COVID19_HGI_A2_ALL_leave_23andme_20210107	9_136149711_A_T	0.361398	7.817e-06	3744	0.665100336357528	0.241606390994338	0.0639021094410127	0.0232070924756645	0.00618407073145671	0.309056582574536
9_135628546_136796530	ENSG00000148288.7	GBGT1	Nerve_Tibial	COVID19_HGI_B2_ALL_leave_UKBB_23andme_20210107	9_136132908_T_TC	0.106506	4.072e-07	3389	0.489119819382638	0.210241876564531	0.193612608764898	0.083198067253806	0.0238276280341272	0.960201620380614
9_135628546_136796530	ENSG00000148288.7	GBGT1	Brain_Amygdala	COVID19_HGI_B2_ALL_eur_leave_ukbb_23andme_20210107	9_136132908_T_TC	0.0961436	5.685e-06	4025	0.672896622583029	0.26292921917176	0.042522760682486	0.0166104031734764	0.00504099438924844	0.591018983171105
9_135628546_136796530	ENSG00000148288.7	GBGT1	Breast_Mammary_Tissue	COVID19_HGI_B2_ALL_leave_23andme_20210107	9_136132908_T_TC	0.107032	3.657e-08	3761	0.115664581943703	0.0470700929013958	0.544447107912467	0.221493267414407	0.0713249498280276	0.710752570351428
9_135628546_136796530	ENSG00000148288.7	GBGT1	Colon_Transverse	COVID19_HGI_B2_ALL_eur_leave_ukbb_23andme_20210107	9_136132908_T_TC	0.555496	5.685e-06	4042	0.615961725426683	0.321505694729561	0.0389744549291968	0.0203397813778135	0.00321834353674537	0.344291963971173
9_135628546_136796530	ENSG00000148288.7	GBGT1	Pituitary	COVID19_HGI_B2_ALL_eur_leave_23andme_20210107	9_136132908_T_TC	0.208816	1.414e-07	4039	0.343242610477938	0.140201178304615	0.342905165993532	0.14002972411287	0.0336213211110465	0.936368765046003
9_135628546_136796530	ENSG00000148288.7	GBGT1	Brain_Cortex	COVID19_HGI_C2_ALL_eur_leave_23andme_20210107	9_136132908_T_TC	0.63132	1.7e-22	4232	1.60472295661801e-15	8.82322053380764e-16	0.618755408498607	0.340168141792875	0.0410764497085164	0.999999429348754
9_135628546_136796530	ENSG00000148288.7	GBGT1	Small_Intestine_Terminal_Ileum	COVID19_HGI_A2_ALL_eur_leave_ukbb_23andme_20210107	9_136170732_G_A	0.514029	7.319e-06	4374	0.537399983722569	0.239696741081544	0.142286894732963	0.0634471143198997	0.0171692661430239	0.0853487294443898
9_135628546_136796530	ENSG00000148288.7	GBGT1	Pituitary	COVID19_HGI_B1_ALL_leave_UKBB_23andme_20210107	9_136150556_C_T	0.693742	0.001964	3450	0.663080713010082	0.230350726787289	0.0737772034826382	0.0256226409123621	0.00716871580762867	0.0144366846197805
9_135628546_136796530	ENSG00000148288.7	GBGT1	Brain_Frontal_Cortex_BA9	COVID19_HGI_C2_ALL_leave_UKBB_23andme_20210107	9_136132908_T_TC	0.315543	1.91e-18	3849	1.62314590197433e-11	6.40170489913059e-12	0.675115005133853	0.266207406722905	0.0586775881206089	0.999999316372615
9_135628546_136796530	ENSG00000148288.7	GBGT1	Cells_EBV-transformed_lymphocytes	COVID19_HGI_C2_ALL_eur_leave_23andme_20210107	9_136132908_T_TC	0.800446	1.7e-22	4234	1.71916772110928e-15	7.61131789224341e-16	0.662883472293847	0.293436518064754	0.0436800096413962	0.999999790018976
9_135628546_136796530	ENSG00000148288.7	GBGT1	Esophagus_Gastroesophageal_Junction	COVID19_HGI_B2_ALL_eur_leave_23andme_20210107	9_136132908_T_TC	0.551687	1.414e-07	4040	0.351830472613604	0.137475460570755	0.351485661002924	0.137318838116973	0.0218895676957431	0.897104794740507
9_135628546_136796530	ENSG00000148288.7	GBGT1	Brain_Frontal_Cortex_BA9	COVID19_HGI_B1_ALL_leave_23andme_20210107	9_136502987_A_G	0.709207	0.0002538	3839	0.642604700469184	0.253142380648807	0.0700870987158966	0.0276029691190055	0.00656285104710759	0.0458129916845552
9_135628546_136796530	ENSG00000148288.7	GBGT1	Brain_Anterior_cingulate_cortex_BA24	COVID19_HGI_A2_ALL_leave_UKBB_23andme_20210107	9_136149711_A_T	0.0568675	8.458e-05	3749	0.652065127024086	0.29919575941077	0.0300693581672464	0.0137922480848848	0.00487750731301342	0.0971754903153083
9_135628546_136796530	ENSG00000148288.7	GBGT1	Testis	COVID19_HGI_B2_ALL_leave_UKBB_23andme_20210107	9_136132908_T_TC	0.779783	4.072e-07	3389	0.514766477454087	0.193559150357448	0.203764551455713	0.0766069214415744	0.0113028992911774	0.914224407011088
9_135628546_136796530	ENSG00000148288.7	GBGT1	Skin_Not_Sun_Exposed_Suprapubic	COVID19_HGI_C2_ALL_eur_leave_23andme_20210107	9_136132908_T_TC	0.88835	1.7e-22	4236	1.43739061473929e-15	1.09213557432531e-15	0.554234743964461	0.421085263403272	0.0246799926322613	0.999999739282009
9_135628546_136796530	ENSG00000148288.7	GBGT1	Brain_Hypothalamus	COVID19_HGI_B1_ALL_leave_23andme_20210107	9_136502987_A_G	0.0273027	0.0002538	3832	0.646042890310583	0.247947899163402	0.0702824791648854	0.0269652882961888	0.00876144306494029	0.102923177530228
9_135628546_136796530	ENSG00000148288.7	GBGT1	Vagina	COVID19_HGI_B1_ALL_leave_UKBB_23andme_20210107	9_136511019_T_C	0.201185	0.001486	3444	0.677228491027797	0.216635730903796	0.0751287677231823	0.0240256394110303	0.00698137093419489	0.0167373963074318
9_135628546_136796530	ENSG00000148288.7	GBGT1	Spleen	COVID19_HGI_A2_ALL_leave_UKBB_23andme_20210107	9_136149711_A_T	0.019718	8.458e-05	3752	0.702960009106539	0.248703835373405	0.032452521297796	0.0114771378443268	0.00440649637793368	0.190027662700396
9_135628546_136796530	ENSG00000148288.7	GBGT1	Breast_Mammary_Tissue	COVID19_HGI_B2_ALL_eur_leave_23andme_20210107	9_136132908_T_TC	0.107032	1.414e-07	4040	0.333359949369409	0.144519461928656	0.333033239803224	0.144333071288306	0.044754277610406	0.91687012778596
9_135628546_136796530	ENSG00000148288.7	GBGT1	Brain_Amygdala	COVID19_HGI_B1_ALL_eur_leave_23andme_20210107	9_136762043_C_T	0.033555	0.003383	4003	0.652472433411418	0.253627550020917	0.0631039610315661	0.0245233506377626	0.00627270489833692	0.0156910056144653
9_135628546_136796530	ENSG00000148288.7	GBGT1	Vagina	COVID19_HGI_B2_ALL_eur_leave_ukbb_23andme_20210107	9_136132908_T_TC	0.462292	5.685e-06	4031	0.681586196827497	0.255627170011072	0.0429979280547886	0.0161225974759717	0.00366610763067057	0.454054330891707
9_135628546_136796530	ENSG00000148288.7	GBGT1	Testis	COVID19_HGI_A2_ALL_leave_UKBB_23andme_20210107	9_136149711_A_T	0.392273	8.458e-05	3752	0.673230111125042	0.279581242572207	0.0310800248045003	0.0129038113949447	0.0032048101033057	0.069326948692045
9_135628546_136796530	ENSG00000148288.7	GBGT1	Adipose_Subcutaneous	COVID19_HGI_B2_ALL_leave_23andme_20210107	9_136132908_T_TC	0.534797	3.657e-08	3761	0.129556716689099	0.0402852830799336	0.609839058134038	0.18959695396699	0.0307219881299393	0.690483737820812
9_135628546_136796530	ENSG00000148288.7	GBGT1	Skin_Sun_Exposed_Lower_leg	COVID19_HGI_B2_ALL_eur_leave_ukbb_23andme_20210107	9_136132908_T_TC	0.513266	5.685e-06	4042	0.586110675080405	0.351259437843345	0.0370856550764069	0.0222223206302951	0.00332191136954827	0.268455377367517
9_135628546_136796530	ENSG00000148288.7	GBGT1	Cells_EBV-transformed_lymphocytes	COVID19_HGI_A2_ALL_leave_UKBB_23andme_20210107	9_136149711_A_T	0.517397	8.458e-05	3752	0.683004024969902	0.270094370770026	0.0315312427160516	0.0124661455254734	0.00290421601854784	0.0821984534103782
9_135628546_136796530	ENSG00000148288.7	GBGT1	Brain_Cerebellum	COVID19_HGI_C2_ALL_leave_23andme_20210107	9_136132908_T_TC	0.0793874	1.364e-24	4040	1.35535987680941e-17	6.90419658127789e-18	0.598810458952041	0.30493750277986	0.0962520382681004	0.999999969762932
9_135628546_136796530	ENSG00000148288.7	GBGT1	Minor_Salivary_Gland	COVID19_HGI_A2_ALL_leave_UKBB_23andme_20210107	9_136149711_A_T	0.508375	8.458e-05	3748	0.702595603885434	0.250515252881848	0.0323538603163428	0.0115329871895906	0.00300229572678403	0.0874758937775225
9_135628546_136796530	ENSG00000148288.7	GBGT1	Brain_Frontal_Cortex_BA9	COVID19_HGI_B2_ALL_eur_leave_ukbb_23andme_20210107	9_136132908_T_TC	0.315543	5.685e-06	4037	0.663165570747742	0.273562239636377	0.0419414492830066	0.0172972217116796	0.00403351862119489	0.445424562834372
9_135628546_136796530	ENSG00000148288.7	GBGT1	Brain_Caudate_basal_ganglia	COVID19_HGI_C2_ALL_eur_leave_ukbb_23andme_20210107	9_136132908_T_TC	0.229983	1.584e-15	4224	1.1932645986736e-10	1.73273352453271e-08	0.00683501995645023	0.992509155726634	0.000655806870253039	0.999991974122273
9_135628546_136796530	ENSG00000148288.7	GBGT1	Brain_Frontal_Cortex_BA9	COVID19_HGI_B1_ALL_leave_UKBB_23andme_20210107	9_136237539_C_G	0.580726	0.001292	3449	0.658524584228356	0.234675854797673	0.0732540614171608	0.0260978183820771	0.00744768117473311	0.0148405133828705
9_135628546_136796530	ENSG00000148288.7	GBGT1	Prostate	COVID19_HGI_A2_ALL_leave_23andme_20210107	9_136149711_A_T	0.898386	7.817e-06	3746	0.667518407293289	0.240297666775953	0.0641439497012737	0.0230860069429537	0.00495396928653061	0.286756278464282
9_135628546_136796530	ENSG00000148288.7	GBGT1	Artery_Coronary	COVID19_HGI_B2_ALL_leave_23andme_20210107	9_136132908_T_TC	0.736105	3.657e-08	3759	0.122690947048449	0.0461144103296311	0.577519757808492	0.217028946313659	0.0366459384997683	0.680351298283756
9_135628546_136796530	ENSG00000148288.7	GBGT1	Liver	COVID19_HGI_C2_ALL_leave_23andme_20210107	9_136132908_T_TC	0.200784	1.364e-24	4040	1.45689029683952e-17	6.59925216729233e-18	0.64366753230657	0.291496193874061	0.0648362738193691	0.999999974075351
9_135628546_136796530	ENSG00000148288.7	GBGT1	Skin_Sun_Exposed_Lower_leg	COVID19_HGI_A2_ALL_eur_leave_23andme_20210107	9_136170732_G_A	0.387797	2.495e-06	4379	0.40437989703519	0.260171083528163	0.196213562410587	0.126227429515408	0.0130080275106517	0.130988798824837
9_135628546_136796530	ENSG00000148288.7	GBGT1	Artery_Aorta	COVID19_HGI_C2_ALL_leave_UKBB_23andme_20210107	9_136132908_T_TC	0.54139	1.91e-18	3851	4.72529774034601e-12	1.90493451777142e-11	0.196539288572417	0.792308179439737	0.011152531964071	0.999999308446303
9_135628546_136796530	ENSG00000148288.7	GBGT1	Skin_Not_Sun_Exposed_Suprapubic	COVID19_HGI_B1_ALL_eur_leave_23andme_20210107	9_136031908_A_G	2.54329e-05	0.903	4026	0.523920700937536	0.380942426511096	0.0509482368653412	0.0370372810245415	0.00715135466148509	0.0353886346211765
9_135628546_136796530	ENSG00000148288.7	GBGT1	Whole_Blood	COVID19_HGI_C2_ALL_eur_leave_23andme_20210107	9_136132908_T_TC	0.517794	1.7e-22	4236	1.65104602750836e-15	8.57530725933541e-16	0.636616840924348	0.330617314555256	0.0327658445203969	0.999999827383257
9_135628546_136796530	ENSG00000148288.7	GBGT1	Lung	COVID19_HGI_A2_ALL_eur_leave_ukbb_23andme_20210107	9_136170732_G_A	0.939034	7.319e-06	4389	0.549072076814011	0.234586114937239	0.145559015336056	0.0621801797775268	0.00860261313516724	0.100787984456907
9_135628546_136796530	ENSG00000148288.7	GBGT1	Pituitary	COVID19_HGI_B1_ALL_eur_leave_23andme_20210107	9_136486781_C_T	0.00529913	0.01089	4024	0.644300239134999	0.261447849863027	0.0626335421386554	0.0254095895190413	0.00620877934427795	0.0159891697825136
9_135628546_136796530	ENSG00000148288.7	GBGT1	Brain_Frontal_Cortex_BA9	COVID19_HGI_C2_ALL_leave_23andme_20210107	9_136132908_T_TC	0.315543	1.364e-24	4037	1.50987501397477e-17	6.22446027215695e-18	0.667076667642563	0.274944400589253	0.0579789317681868	0.999999931113538
9_135628546_136796530	ENSG00000148288.7	GBGT1	Brain_Nucleus_accumbens_basal_ganglia	COVID19_HGI_C2_ALL_eur_leave_23andme_20210107	9_136132908_T_TC	0.386253	1.7e-22	4223	1.40523512256764e-15	1.07811920232064e-15	0.541836102434412	0.415662954438408	0.0425009431271758	0.999999835948983
9_135628546_136796530	ENSG00000148288.7	GBGT1	Adipose_Visceral_Omentum	COVID19_HGI_A2_ALL_eur_leave_ukbb_23andme_20210107	9_136170732_G_A	0.674597	7.319e-06	4389	0.548913334616922	0.234304683439623	0.145516932777361	0.0621050148623565	0.00916003430373725	0.109753934927425
9_135628546_136796530	ENSG00000148288.7	GBGT1	Lung	COVID19_HGI_A2_ALL_eur_leave_23andme_20210107	9_136170732_G_A	0.939034	2.495e-06	4379	0.466462945220857	0.198865751943661	0.226337552596868	0.0964819598862703	0.0118517903523433	0.125853493671377
9_135628546_136796530	ENSG00000148288.7	GBGT1	Liver	COVID19_HGI_C2_ALL_leave_UKBB_23andme_20210107	9_136132908_T_TC	0.200784	1.91e-18	3851	1.5670416004787e-11	6.79519982854422e-12	0.651779545427996	0.282567063825461	0.0656533907240794	0.999999464921815
9_135628546_136796530	ENSG00000148288.7	GBGT1	Brain_Hypothalamus	COVID19_HGI_B2_ALL_eur_leave_23andme_20210107	9_136132908_T_TC	0.769892	1.414e-07	4026	0.347852378504463	0.140305105326948	0.347480314780927	0.140130803257622	0.0242313981300394	0.905812839713222
9_135628546_136796530	ENSG00000148288.7	GBGT1	Esophagus_Muscularis	COVID19_HGI_C2_ALL_eur_leave_ukbb_23andme_20210107	9_136132908_T_TC	0.821627	1.584e-15	4237	1.21528159719065e-08	4.74601043236786e-09	0.696113333014996	0.27181942367387	0.0320672264123093	0.999989972105092
9_135628546_136796530	ENSG00000148288.7	GBGT1	Adrenal_Gland	COVID19_HGI_C2_ALL_eur_leave_23andme_20210107	9_136132908_T_TC	0.338589	1.7e-22	4233	1.71189571216916e-15	7.47226336825254e-16	0.660079502397489	0.288066625006548	0.0518538725959614	0.999999753547167
9_135628546_136796530	ENSG00000148288.7	GBGT1	Adipose_Visceral_Omentum	COVID19_HGI_B1_ALL_eur_leave_ukbb_23andme_20210107	9_136416634_G_A	0.138928	0.001223	4031	0.63500149261399	0.24650346225335	0.0795937047530591	0.0308897485290487	0.00801159185055166	0.0150921197184936
9_135628546_136796530	ENSG00000148288.7	GBGT1	Thyroid	COVID19_HGI_B2_ALL_eur_leave_ukbb_23andme_20210107	9_136132908_T_TC	0.151815	5.685e-06	4042	0.675654472899806	0.260848378085136	0.0427514628177626	0.0165007145662214	0.00424497163107474	0.484061573823407
9_135628546_136796530	ENSG00000148288.7	GBGT1	Esophagus_Muscularis	COVID19_HGI_B2_ALL_eur_leave_23andme_20210107	9_136132908_T_TC	0.821627	1.414e-07	4040	0.358686889638982	0.132947794056584	0.358335358393757	0.132800268822985	0.0172296890876923	0.893588485695802
9_135628546_136796530	ENSG00000148288.7	GBGT1	Uterus	COVID19_HGI_C2_ALL_eur_leave_23andme_20210107	9_136132908_T_TC	0.355396	1.7e-22	4200	1.7193647837037e-15	7.26814558382191e-16	0.662959456466447	0.280191175451294	0.0568493680822556	0.999999668025614
9_135628546_136796530	ENSG00000148290.5	SURF1	Brain_Hypothalamus	COVID19_HGI_C2_ALL_leave_UKBB_23andme_20210107	9_136132908_T_TC	0.363078	1.91e-18	3843	1.1609918024203e-11	1.14648303538909e-11	0.482891270401483	0.476816347172366	0.0402923824030777	0.999997327385256
9_135628546_136796530	ENSG00000148290.5	SURF1	Breast_Mammary_Tissue	COVID19_HGI_C2_ALL_leave_23andme_20210107	9_136132908_T_TC	0.222948	1.364e-24	4040	4.08100809877605e-25	2.26342046968053e-17	1.80302691147078e-08	0.999999980403224	1.56650734257905e-09	0.99999300002299
9_135628546_136796530	ENSG00000148290.5	SURF1	Brain_Hippocampus	COVID19_HGI_B1_ALL_eur_leave_ukbb_23andme_20210107	9_136194812_A_G	2.75874e-08	0.02852	4023	0.200706484843663	0.667206756749677	0.0250890562505735	0.0833797053382224	0.0236179968178641	0.442458038365115
9_135628546_136796530	ENSG00000148290.5	SURF1	Testis	COVID19_HGI_B1_ALL_leave_23andme_20210107	9_136295621_G_A	4.38301e-10	0.7874	3843	0.108292190186597	0.78516235946141	0.0118195312157859	0.0856873630137748	0.00903855612243291	0.587430246752926
9_135628546_136796530	ENSG00000148290.5	SURF1	Stomach	COVID19_HGI_B2_ALL_eur_leave_ukbb_23andme_20210107	9_136194812_A_G	2.33479e-11	0.9321	4042	0.000898298652958452	0.938577935079794	5.68390841791918e-05	0.0593866412530444	0.00108028593002465	0.751075956060938
9_135628546_136796530	ENSG00000148290.5	SURF1	Artery_Tibial	COVID19_HGI_B1_ALL_leave_UKBB_23andme_20210107	9_136311679_G_T	5.00807e-17	0.3087	3450	4.1896975219129e-09	0.888477630760665	4.66163712109319e-10	0.0988431518622587	0.012679212721214	0.974260871409276
9_135628546_136796530	ENSG00000148290.5	SURF1	Cells_Transformed_fibroblasts	COVID19_HGI_B1_ALL_leave_UKBB_23andme_20210107	9_136228865_C_A	1.09121e-19	0.1711	3450	1.3848748701026e-10	0.88261541472567	1.54087116522718e-11	0.0981843755716378	0.0192002095487959	0.633386731034271
9_135628546_136796530	ENSG00000148290.5	SURF1	Esophagus_Muscularis	COVID19_HGI_A2_ALL_leave_UKBB_23andme_20210107	9_136292927_TA_T	1.26992e-17	0.9845	3752	3.50346733398647e-09	0.953150561442424	1.61739425855585e-10	0.043999851131079	0.00284958376129216	0.52319906001517
9_135628546_136796530	ENSG00000148290.5	SURF1	Brain_Cortex	COVID19_HGI_B2_ALL_leave_23andme_20210107	9_136132908_T_TC	0.787152	3.657e-08	3759	0.000427335709170086	0.174704590294525	0.00201151690515194	0.822353513351388	0.000503043739764267	0.178228476140882
9_135628546_136796530	ENSG00000148290.5	SURF1	Muscle_Skeletal	COVID19_HGI_A2_ALL_leave_UKBB_23andme_20210107	9_136292927_TA_T	5.68184e-19	0.9845	3752	3.34156096706427e-11	0.95431399443723	1.54264932637301e-12	0.0440547799899757	0.00163122553783566	0.846000000377624
9_135628546_136796530	ENSG00000148290.5	SURF1	Minor_Salivary_Gland	COVID19_HGI_C2_ALL_leave_UKBB_23andme_20210107	9_136132908_T_TC	0.515254	1.91e-18	3848	1.56227007805798e-11	7.19037424302102e-12	0.649794926312953	0.29901801788056	0.0511870557836764	0.999999362652961
9_135628546_136796530	ENSG00000148290.5	SURF1	Nerve_Tibial	COVID19_HGI_A2_ALL_leave_23andme_20210107	9_136223043_C_G	3.64338e-21	0.01606	3746	6.79110914781508e-13	0.899063342211616	6.5257910318856e-14	0.0863792756132693	0.0145573821743714	0.211346798044332
9_135628546_136796530	ENSG00000148290.5	SURF1	Liver	COVID19_HGI_B2_ALL_leave_UKBB_23andme_20210107	9_136132908_T_TC	0.244375	4.072e-07	3389	0.521095798200027	0.181541458552006	0.206269942267474	0.0718419045840799	0.0192508963964144	0.93463181855003
9_135628546_136796530	ENSG00000148290.5	SURF1	Brain_Cortex	COVID19_HGI_B2_ALL_eur_leave_ukbb_23andme_20210107	9_136223043_C_G	1.14691e-11	0.1951	4038	0.00229089345112308	0.93643174760457	0.000144899237825925	0.0592274958786172	0.00190496382786445	0.251693176028991
9_135628546_136796530	ENSG00000148290.5	SURF1	Colon_Sigmoid	COVID19_HGI_B2_ALL_leave_23andme_20210107	9_136138765_GCGCCCACCACTA_G	0.000146406	1.806e-07	3761	0.0393463796448717	0.0836704463547933	0.185208144485432	0.393548634676122	0.298226394838781	0.692373945080316
9_135628546_136796530	ENSG00000148290.5	SURF1	Liver	COVID19_HGI_A2_ALL_leave_UKBB_23andme_20210107	9_136149711_A_T	0.0221931	8.458e-05	3752	0.684478960342132	0.266559941133366	0.0315993338890345	0.0123008199798718	0.00506094465559585	0.164235270797773
9_135628546_136796530	ENSG00000148290.5	SURF1	Whole_Blood	COVID19_HGI_B2_ALL_leave_UKBB_23andme_20210107	9_136132908_T_TC	0.0460761	4.072e-07	3389	0.25807704576168	0.432424922979247	0.102156911480963	0.171134361505852	0.0362067582722592	0.584132626541298
9_135628546_136796530	ENSG00000148290.5	SURF1	Whole_Blood	COVID19_HGI_A2_ALL_eur_leave_23andme_20210107	9_136149711_A_T	0.0011951	6.459e-06	4379	0.225857444967147	0.406831827598285	0.10959074424538	0.197342913203176	0.0603770699860122	0.340004666746446
9_135628546_136796530	ENSG00000148290.5	SURF1	Pituitary	COVID19_HGI_B2_ALL_leave_23andme_20210107	9_136138765_GCGCCCACCACTA_G	0.0097919	1.806e-07	3761	0.0685628295957477	0.0971465534325208	0.322733490722935	0.457226188051994	0.0543309381968024	0.545150340687049
9_135628546_136796530	ENSG00000148290.5	SURF1	Brain_Nucleus_accumbens_basal_ganglia	COVID19_HGI_A2_ALL_eur_leave_ukbb_23andme_20210107	9_136267149_C_T	2.67741e-08	0.0003404	4374	0.0196364201708683	0.760826547134058	0.00520366434409337	0.201606812082179	0.0127265562688025	0.309170003160597
9_135628546_136796530	ENSG00000148290.5	SURF1	Artery_Aorta	COVID19_HGI_A2_ALL_eur_leave_23andme_20210107	9_136292927_TA_T	6.32138e-12	0.2396	4379	0.000156981111901373	0.672026267200901	7.61705105104741e-05	0.326079503905821	0.00166107727086619	0.815200124553418
9_135628546_136796530	ENSG00000148290.5	SURF1	Heart_Left_Ventricle	COVID19_HGI_A2_ALL_eur_leave_23andme_20210107	9_136292927_TA_T	5.47103e-17	0.2396	4379	1.6327959874656e-08	0.671934409059624	7.92266677298395e-09	0.326034562492359	0.00203100419738998	0.528406200118459
9_135628546_136796530	ENSG00000148290.5	SURF1	Brain_Cerebellar_Hemisphere	COVID19_HGI_A2_ALL_leave_UKBB_23andme_20210107	9_136223043_C_G	3.02485e-14	0.1127	3752	0.000135416340876669	0.951882133438021	6.25156712962266e-06	0.0439401069722335	0.00403609168173953	0.135522632148721
9_135628546_136796530	ENSG00000148290.5	SURF1	Spleen	COVID19_HGI_A2_ALL_eur_leave_ukbb_23andme_20210107	9_136228865_C_A	3.6489e-09	0.04494	4384	0.112618403619962	0.66869238540207	0.0298431064602549	0.177187248296273	0.0116588562214412	0.39807600517688
9_135628546_136796530	ENSG00000148290.5	SURF1	Brain_Nucleus_accumbens_basal_ganglia	COVID19_HGI_C2_ALL_leave_UKBB_23andme_20210107	9_136132908_T_TC	0.305844	1.91e-18	3840	6.04417725083739e-13	2.33862163318035e-11	0.0251395438374679	0.972700635393318	0.00215982074522488	0.999984024823297
9_135628546_136796530	ENSG00000148290.5	SURF1	Liver	COVID19_HGI_B1_ALL_eur_leave_23andme_20210107	9_136515284_G_A	0.00185479	0.03733	4026	0.640555524371843	0.265044598467836	0.0622902941660829	0.0257677017067106	0.00634188128752768	0.00991592462835176
9_135628546_136796530	ENSG00000148290.5	SURF1	Skin_Not_Sun_Exposed_Suprapubic	COVID19_HGI_C2_ALL_leave_23andme_20210107	9_136132908_T_TC	0.806797	1.364e-24	4040	3.12431074128609e-33	2.26342051403275e-17	1.38034922009234e-16	1	6.2642522436502e-18	0.997192592977946
9_135628546_136796530	ENSG00000148290.5	SURF1	Lung	COVID19_HGI_C2_ALL_leave_UKBB_23andme_20210107	9_136292927_TA_T	7.70987e-23	0.4613	3851	2.33106972593859e-24	2.40425096404616e-11	9.69561730760105e-14	0.999999999975827	3.37450652200889e-14	0.817851632496337
9_135628546_136796530	ENSG00000148290.5	SURF1	Cells_EBV-transformed_lymphocytes	COVID19_HGI_B1_ALL_eur_leave_ukbb_23andme_20210107	9_136194812_A_G	3.45659e-11	0.02852	4029	0.0194295851026797	0.810208920723125	0.00243435320725751	0.10144544840207	0.0664816925648673	0.890804069193096
9_135628546_136796530	ENSG00000148290.5	SURF1	Artery_Aorta	COVID19_HGI_A2_ALL_eur_leave_ukbb_23andme_20210107	9_136292927_TA_T	6.32138e-12	0.3509	4389	0.000184186166486253	0.788489769851884	4.88277553428442e-05	0.209026398331698	0.00225081789458885	0.757987909917222
9_135628546_136796530	ENSG00000148290.5	SURF1	Colon_Sigmoid	COVID19_HGI_B1_ALL_eur_leave_ukbb_23andme_20210107	9_136237539_C_G	3.64091e-07	0.01394	4031	0.429956097138856	0.433072416668553	0.0538924696248718	0.0542542572017727	0.0288247593659459	0.123595134842803
9_135628546_136796530	ENSG00000148290.5	SURF1	Adipose_Subcutaneous	COVID19_HGI_B1_ALL_leave_23andme_20210107	9_136194812_A_G	1.56535e-29	0.06116	3843	6.90394063822161e-20	0.88135650604307	7.53529333415338e-21	0.096173023567198	0.0224704703897301	0.496262955586317
9_135628546_136796530	ENSG00000148290.5	SURF1	Spleen	COVID19_HGI_B2_ALL_leave_23andme_20210107	9_136138765_GCGCCCACCACTA_G	0.027397	1.806e-07	3761	0.025130387942129	0.147627546616955	0.118291760588129	0.694886565763338	0.0140637390894496	0.423242625303046
9_135628546_136796530	ENSG00000148290.5	SURF1	Brain_Hypothalamus	COVID19_HGI_A2_ALL_eur_leave_ukbb_23andme_20210107	9_136267149_C_T	2.31571e-05	0.0003404	4370	0.380833094512715	0.395876892547623	0.100795222598607	0.104759134003687	0.0177356563373683	0.111672536741596
9_135628546_136796530	ENSG00000148290.5	SURF1	Brain_Cerebellar_Hemisphere	COVID19_HGI_C2_ALL_leave_UKBB_23andme_20210107	9_136132908_T_TC	0.820711	1.91e-18	3851	3.41979337770181e-15	2.40388681342699e-11	0.000142239451236984	0.999848529593543	9.23093117983055e-06	0.999990999256126
9_135628546_136796530	ENSG00000148290.5	SURF1	Brain_Hippocampus	COVID19_HGI_B2_ALL_leave_23andme_20210107	9_136138765_GCGCCCACCACTA_G	0.00910115	1.806e-07	3758	0.0256142013281024	0.146490783237926	0.120568779466215	0.689529955445334	0.0177962805224229	0.48911400078292
9_135628546_136796530	ENSG00000148290.5	SURF1	Brain_Caudate_basal_ganglia	COVID19_HGI_B1_ALL_leave_23andme_20210107	9_136292927_TA_T	3.65752e-12	0.7006	3837	0.00208054033813976	0.890919226250827	0.000226833757822132	0.0971240386053936	0.00964936104781776	0.551152706864431
9_135628546_136796530	ENSG00000148290.5	SURF1	Heart_Atrial_Appendage	COVID19_HGI_B1_ALL_eur_leave_23andme_20210107	9_136194812_A_G	2.06886e-19	0.1787	4026	5.06493765440769e-10	0.896300913890639	4.92535688823096e-11	0.0871434882448342	0.0165555973087784	0.999049761258055
9_135628546_136796530	ENSG00000148290.5	SURF1	Ovary	COVID19_HGI_B1_ALL_eur_leave_23andme_20210107	9_135768971_C_A	0.0219147	0.007658	4004	0.626499817351076	0.279961082960563	0.0603256873435213	0.0269511993716779	0.00626221297316198	0.00718209077870716
9_135628546_136796530	ENSG00000148290.5	SURF1	Muscle_Skeletal	COVID19_HGI_A2_ALL_leave_23andme_20210107	9_136292927_TA_T	5.68184e-19	0.7565	3746	3.19053069510621e-11	0.911181367639756	3.06588160253301e-12	0.0875570306881849	0.00126160163708831	0.793654450834669
9_135628546_136796530	ENSG00000148290.5	SURF1	Heart_Left_Ventricle	COVID19_HGI_C2_ALL_leave_UKBB_23andme_20210107	9_136132908_T_TC	0.301758	1.91e-18	3851	5.8423131446237e-19	2.40425090135986e-11	2.42999305473932e-08	0.999999973900941	1.77508384731468e-09	0.999945628701257
9_135628546_136796530	ENSG00000148290.5	SURF1	Nerve_Tibial	COVID19_HGI_A2_ALL_eur_leave_23andme_20210107	9_136223043_C_G	3.64338e-21	0.006445	4379	4.97191171437488e-13	0.65822290082854	2.41247529024304e-13	0.319361067615159	0.0224160315555623	0.227317287584965
9_135628546_136796530	ENSG00000148290.5	SURF1	Minor_Salivary_Gland	COVID19_HGI_B2_ALL_eur_leave_ukbb_23andme_20210107	9_136132908_T_TC	0.515254	5.685e-06	4029	0.634595837361171	0.302610366350337	0.0400342054323817	0.0190868489085163	0.00367274194759378	0.424260326749139
9_135628546_136796530	ENSG00000148290.5	SURF1	Heart_Left_Ventricle	COVID19_HGI_B2_ALL_eur_leave_23andme_20210107	9_136292927_TA_T	5.47103e-17	0.7909	4040	1.21504028273055e-08	0.500017969897903	1.21384948196274e-08	0.499527472531527	0.000454533281671655	0.708173361195181
9_135628546_136796530	ENSG00000148290.5	SURF1	Pancreas	COVID19_HGI_B1_ALL_eur_leave_ukbb_23andme_20210107	9_136268311_A_G	3.36154e-08	0.3044	4031	0.0441181902993253	0.831460214022247	0.00552995584068397	0.104203963080071	0.0146876767576728	0.173399011317722
9_135628546_136796530	ENSG00000148290.5	SURF1	Liver	COVID19_HGI_C2_ALL_eur_leave_23andme_20210107	9_136132908_T_TC	0.244375	1.7e-22	4235	1.69717899575761e-15	7.40425970496018e-16	0.65440497282375	0.285436207982202	0.0601588191940424	0.999999372582605
9_135628546_136796530	ENSG00000148290.5	SURF1	Liver	COVID19_HGI_B2_ALL_eur_leave_23andme_20210107	9_136132908_T_TC	0.244375	1.414e-07	4040	0.341526631369885	0.142385494039733	0.341191918043385	0.142213266383004	0.0326826901639925	0.895113108300055
9_135628546_136796530	ENSG00000148290.5	SURF1	Brain_Amygdala	COVID19_HGI_C2_ALL_leave_23andme_20210107	9_136132908_T_TC	0.968797	1.364e-24	4026	1.09747469094e-17	1.08954482942723e-17	0.484874412039604	0.481337137841426	0.0337884501189732	0.999999847446678
9_135628546_136796530	ENSG00000148290.5	SURF1	Artery_Coronary	COVID19_HGI_B1_ALL_leave_UKBB_23andme_20210107	9_136237539_C_G	0.000351429	0.001292	3448	0.551964182045599	0.335880672691803	0.0613222605211776	0.0373022278376095	0.0135306569038107	0.062147823148121
9_135628546_136796530	ENSG00000148290.5	SURF1	Esophagus_Mucosa	COVID19_HGI_B2_ALL_leave_23andme_20210107	9_136228865_C_A	2.67349e-24	0.1691	3761	2.58744178732421e-15	0.175153537831427	1.2179399902091e-14	0.824468404956865	0.000378057211696596	0.997975378616506
9_135628546_136796530	ENSG00000148290.5	SURF1	Thyroid	COVID19_HGI_A2_ALL_leave_23andme_20210107	9_136228865_C_A	2.15247e-22	0.01124	3746	1.13251582120782e-13	0.892996251524145	1.08827018218141e-14	0.085789612974804	0.0212141355009279	0.515559453461202
9_135628546_136796530	ENSG00000148290.5	SURF1	Small_Intestine_Terminal_Ileum	COVID19_HGI_A2_ALL_leave_UKBB_23andme_20210107	9_136149711_A_T	0.297136	8.458e-05	3742	0.66449266543049	0.288504933946582	0.0305956440494875	0.0132806838544108	0.00312607271903029	0.0874438505004097
9_135628546_136796530	ENSG00000148290.5	SURF1	Spleen	COVID19_HGI_C2_ALL_leave_23andme_20210107	9_136132908_T_TC	0.737612	1.364e-24	4037	3.25000642524656e-18	1.91801432785194e-17	0.14358827293016	0.84738734582953	0.00902438124030669	0.999999858822238
9_135628546_136796530	ENSG00000148290.5	SURF1	Skin_Sun_Exposed_Lower_leg	COVID19_HGI_A2_ALL_leave_UKBB_23andme_20210107	9_136228865_C_A	1.21301e-40	0.07337	3752	5.69373667037945e-29	0.949964239747658	2.62854370328093e-30	0.0438494161413544	0.00618634411098224	0.511017708200169
9_135628546_136796530	ENSG00000148290.5	SURF1	Adipose_Visceral_Omentum	COVID19_HGI_B1_ALL_leave_UKBB_23andme_20210107	9_136194812_A_G	8.53557e-20	0.03438	3450	7.33852024816295e-11	0.844202646677903	8.16515231083106e-12	0.0938676768141643	0.0619296764263842	0.993298960181704
9_135628546_136796530	ENSG00000148290.5	SURF1	Liver	COVID19_HGI_C2_ALL_eur_leave_ukbb_23andme_20210107	9_136132908_T_TC	0.244375	1.584e-15	4236	1.14219761067224e-08	4.9871468245268e-09	0.654250823483787	0.285603638599076	0.0601455215080129	0.999976310874695
9_135628546_136796530	ENSG00000148290.5	SURF1	Brain_Amygdala	COVID19_HGI_B1_ALL_leave_23andme_20210107	9_136232758_T_C	3.93703e-07	0.116	3836	0.454249598636074	0.438802102825636	0.0495251029363459	0.0478313294607597	0.00959186614118515	0.0520235101930694
9_135628546_136796530	ENSG00000148290.5	SURF1	Brain_Spinal_cord_cervical_c-1	COVID19_HGI_B2_ALL_leave_23andme_20210107	9_136138765_GCGCCCACCACTA_G	7.86608e-05	1.806e-07	3745	0.0584788947956845	0.0947093205682097	0.275261438336089	0.445672968419783	0.125877377880234	0.689419912059879
9_135628546_136796530	ENSG00000148290.5	SURF1	Muscle_Skeletal	COVID19_HGI_C2_ALL_leave_23andme_20210107	9_136132908_T_TC	0.0618232	1.364e-24	4040	7.92543928618475e-28	2.26342051394013e-17	3.50153196767842e-11	0.99999999995908	5.90375344637062e-12	0.999970460603509
9_135628546_136796530	ENSG00000148290.5	SURF1	Brain_Substantia_nigra	COVID19_HGI_C2_ALL_eur_leave_23andme_20210107	9_136132908_T_TC	0.782609	1.7e-22	4159	1.73389739933677e-15	7.3231908236563e-16	0.66856299973571	0.282321365258125	0.0491156350061638	0.999999701512566
9_135628546_136796530	ENSG00000148290.5	SURF1	Breast_Mammary_Tissue	COVID19_HGI_C2_ALL_leave_UKBB_23andme_20210107	9_136132908_T_TC	0.222948	1.91e-18	3851	4.33492919149039e-19	2.40425091693447e-11	1.80302691200351e-08	0.999999980379101	1.56658465475915e-09	0.999943115145725
9_135628546_136796530	ENSG00000148290.5	SURF1	Brain_Cortex	COVID19_HGI_A2_ALL_eur_leave_ukbb_23andme_20210107	9_136223043_C_G	1.14691e-11	0.06186	4384	0.00191587489110908	0.78338154426535	0.000507812146888464	0.207632603456843	0.00656216523980962	0.230944263665583
9_135628546_136796530	ENSG00000148290.5	SURF1	Breast_Mammary_Tissue	COVID19_HGI_B1_ALL_leave_23andme_20210107	9_136194812_A_G	2.78706e-17	0.06116	3843	1.58131973134095e-08	0.877036058586379	1.72592851751519e-09	0.0956966723416158	0.0272672515328791	0.807378702481625
9_135628546_136796530	ENSG00000148290.5	SURF1	Liver	COVID19_HGI_B1_ALL_eur_leave_ukbb_23andme_20210107	9_136150556_C_T	0.0346494	0.003098	4031	0.623109028748104	0.258177475234611	0.0781030543077644	0.0323527713614459	0.00825767034807482	0.0187044758512429
9_135628546_136796530	ENSG00000148290.5	SURF1	Brain_Cerebellum	COVID19_HGI_B2_ALL_leave_UKBB_23andme_20210107	9_136194812_A_G	1.8711e-14	0.5149	3389	4.50169670169405e-05	0.715741452333614	1.78194627930519e-05	0.283317368630901	0.000878342605675809	0.923818393200333
9_135628546_136796530	ENSG00000148290.5	SURF1	Brain_Hippocampus	COVID19_HGI_B1_ALL_leave_23andme_20210107	9_136194812_A_G	2.75874e-08	0.06116	3839	0.13314758531518	0.758079381584931	0.0145146094307506	0.082627691003166	0.0116307326659727	0.216337555207351
9_135628546_136796530	ENSG00000148290.5	SURF1	Artery_Aorta	COVID19_HGI_B2_ALL_leave_23andme_20210107	9_136292927_TA_T	6.32138e-12	0.4139	3761	4.09033222982422e-05	0.175100461920837	0.000192536860939235	0.824218500717855	0.000447597178069705	0.408651362193311
9_135628546_136796530	ENSG00000148290.5	SURF1	Uterus	COVID19_HGI_B1_ALL_leave_UKBB_23andme_20210107	9_136194812_A_G	1.65194e-05	0.03438	3429	0.637343878063887	0.255455914311467	0.070585210789968	0.0282831606843308	0.00833183615034705	0.0657656835652214
9_135628546_136796530	ENSG00000148290.5	SURF1	Colon_Transverse	COVID19_HGI_A2_ALL_leave_UKBB_23andme_20210107	9_136228865_C_A	2.89057e-15	0.07337	3752	6.61528069591678e-07	0.949994653537703	3.05397938565522e-08	0.0438508527525564	0.00615380164187641	0.458332617593489
9_135628546_136796530	ENSG00000148290.5	SURF1	Esophagus_Muscularis	COVID19_HGI_B1_ALL_eur_leave_ukbb_23andme_20210107	9_136237672_C_A	1.69804e-16	0.7295	4031	3.45993879057404e-07	0.874905592763799	4.33682990928042e-08	0.109648828433887	0.0154451894401355	0.310979190428571
9_135628546_136796530	ENSG00000148290.5	SURF1	Minor_Salivary_Gland	COVID19_HGI_B1_ALL_eur_leave_ukbb_23andme_20210107	9_136194812_A_G	0.000123709	0.02852	4011	0.597979804391275	0.283518969439273	0.0745523910730225	0.0353387660982853	0.008610068998144	0.0226812720348342
9_135628546_136796530	ENSG00000148290.5	SURF1	Stomach	COVID19_HGI_B1_ALL_eur_leave_23andme_20210107	9_136194812_A_G	2.33479e-11	0.1787	4026	0.000931755880033232	0.895770038142759	9.06078328106896e-05	0.0870923039732976	0.0161152941710991	0.939016702107297
9_135628546_136796530	ENSG00000148290.5	SURF1	Lung	COVID19_HGI_A2_ALL_leave_UKBB_23andme_20210107	9_136292927_TA_T	7.70987e-23	0.9845	3752	9.25381414350176e-14	0.954432693579407	4.27207233252898e-15	0.0440603841019889	0.00150692231850543	0.999993601614853
9_135628546_136796530	ENSG00000148290.5	SURF1	Pituitary	COVID19_HGI_C2_ALL_leave_23andme_20210107	9_136132908_T_TC	0.482963	1.364e-24	4040	8.98988783575812e-18	1.30256858135883e-17	0.397181512671759	0.575459420027955	0.0273590673002832	0.999999776992428
9_135628546_136796530	ENSG00000148290.5	SURF1	Esophagus_Mucosa	COVID19_HGI_B2_ALL_eur_leave_ukbb_23andme_20210107	9_136228865_C_A	2.67349e-24	0.1876	4042	1.38616394581879e-14	0.938345822138489	8.77083461531125e-16	0.0593707513632904	0.00228342649820524	0.997600322234375
9_135628546_136796530	ENSG00000148290.5	SURF1	Brain_Hippocampus	COVID19_HGI_C2_ALL_leave_23andme_20210107	9_136132908_T_TC	0.688764	1.364e-24	4036	3.32030628504927e-18	1.90848396518778e-17	0.146694185391714	0.843175638157616	0.0101301764506719	0.999999822528084
9_135628546_136796530	ENSG00000148290.5	SURF1	Brain_Amygdala	COVID19_HGI_A2_ALL_eur_leave_ukbb_23andme_20210107	9_136267149_C_T	2.1876e-05	0.0003404	4349	0.38220662083976	0.391813736515022	0.101136368193222	0.103657338083651	0.0211859363683457	0.0627375977841502
9_135628546_136796530	ENSG00000148290.5	SURF1	Brain_Cortex	COVID19_HGI_B1_ALL_eur_leave_23andme_20210107	9_136223043_C_G	1.14691e-11	0.2638	4022	0.00274258451842415	0.897567542366502	0.000265877455279792	0.0870014771454654	0.0124225185143281	0.27517075632792
9_135628546_136796530	ENSG00000148290.5	SURF1	Esophagus_Gastroesophageal_Junction	COVID19_HGI_B2_ALL_leave_23andme_20210107	9_136138765_GCGCCCACCACTA_G	5.61685e-06	1.806e-07	3761	0.000312406624698722	0.171910462237639	0.00147053558186638	0.809186115396609	0.0171204801591869	0.688711509934056
9_135628546_136796530	ENSG00000148290.5	SURF1	Lung	COVID19_HGI_B1_ALL_leave_UKBB_23andme_20210107	9_136311679_G_T	4.51976e-16	0.3087	3450	2.70498966773394e-08	0.887310165073132	3.00968749684938e-09	0.0987119559875017	0.0139778488797837	0.813302133384489
9_135628546_136796530	ENSG00000148290.5	SURF1	Colon_Transverse	COVID19_HGI_B1_ALL_eur_leave_23andme_20210107	9_136228865_C_A	2.89057e-15	0.319	4026	6.32193225797695e-07	0.900227229104347	6.14771093315611e-08	0.0875296126653564	0.0122424645599613	0.354032086236941
9_135628546_136796530	ENSG00000148290.5	SURF1	Brain_Nucleus_accumbens_basal_ganglia	COVID19_HGI_B2_ALL_eur_leave_ukbb_23andme_20210107	9_136292927_TA_T	7.09041e-11	0.9404	4030	0.0236527386052269	0.915491142210766	0.00149322661447482	0.0577945186535278	0.00156837391600449	0.554945154041712
9_135628546_136796530	ENSG00000148290.5	SURF1	Uterus	COVID19_HGI_A2_ALL_leave_23andme_20210107	9_136149711_A_T	0.00962801	7.817e-06	3728	0.625200272520579	0.273146777157619	0.0600247185193815	0.0262090710290044	0.015419160773416	0.403940098876588
9_135628546_136796530	ENSG00000148290.5	SURF1	Prostate	COVID19_HGI_B2_ALL_eur_leave_23andme_20210107	9_136132908_T_TC	0.372285	1.414e-07	4036	0.140382027099604	0.35329036118544	0.140241425049172	0.352923354273384	0.0131628323924005	0.782794880793352
9_135628546_136796530	ENSG00000148290.5	SURF1	Minor_Salivary_Gland	COVID19_HGI_C2_ALL_eur_leave_23andme_20210107	9_136132908_T_TC	0.515254	1.7e-22	4220	1.64546102191563e-15	8.18517751991061e-16	0.634463352434174	0.315557324671789	0.0499793228940385	0.999999779294565
9_135628546_136796530	ENSG00000148290.5	SURF1	Prostate	COVID19_HGI_A2_ALL_leave_UKBB_23andme_20210107	9_136267149_C_T	5.54849e-07	0.001639	3752	0.269533460208547	0.673380200370212	0.0124431550082116	0.0310733839535719	0.0135698004594571	0.27529422320462
9_135628546_136796530	ENSG00000148290.5	SURF1	Stomach	COVID19_HGI_A2_ALL_eur_leave_ukbb_23andme_20210107	9_136194812_A_G	2.33479e-11	0.307	4389	0.000753316068549157	0.787199478613335	0.00019970410043632	0.208683428851621	0.00316407236605789	0.554375309645826
9_135628546_136796530	ENSG00000148290.5	SURF1	Small_Intestine_Terminal_Ileum	COVID19_HGI_A2_ALL_leave_23andme_20210107	9_136149711_A_T	0.297136	7.817e-06	3736	0.632598394240044	0.274255582027594	0.0607406257776957	0.0263273047086411	0.00607809324602562	0.30486550111059
9_135628546_136796530	ENSG00000148290.5	SURF1	Whole_Blood	COVID19_HGI_A2_ALL_leave_23andme_20210107	9_136149711_A_T	0.0011951	7.817e-06	3746	0.319187058328282	0.544045566340909	0.0306716914335385	0.0522251843718999	0.0538704995253714	0.447675381248853
9_135628546_136796530	ENSG00000148290.5	SURF1	Nerve_Tibial	COVID19_HGI_B1_ALL_eur_leave_ukbb_23andme_20210107	9_136194812_A_G	3.78156e-21	0.02852	4031	6.43737901420657e-13	0.851295307060105	8.06887622470147e-14	0.106662821212738	0.0420418717264336	0.563742325999614
9_135628546_136796530	ENSG00000148290.5	SURF1	Lung	COVID19_HGI_B2_ALL_leave_23andme_20210107	9_136292927_TA_T	7.70987e-23	0.4139	3761	1.69850956241707e-14	0.175183230576194	7.99508893283981e-14	0.824608341909828	0.000208427513880056	0.999996657038589
9_135628546_136796530	ENSG00000148290.5	SURF1	Cells_EBV-transformed_lymphocytes	COVID19_HGI_C2_ALL_leave_23andme_20210107	9_136132908_T_TC	0.684537	1.364e-24	4039	5.10259144301309e-19	2.20893536615726e-17	0.0225437182855686	0.975926430712376	0.0015298510020581	0.999999755887836
9_135628546_136796530	ENSG00000148290.5	SURF1	Esophagus_Muscularis	COVID19_HGI_B1_ALL_leave_23andme_20210107	9_136292927_TA_T	1.26992e-17	0.7006	3843	3.29075281858782e-09	0.89527592626262	3.59168612212152e-10	0.0977077102420406	0.00701635984541641	0.984641115190682
9_135628546_136796530	ENSG00000148290.5	SURF1	Minor_Salivary_Gland	COVID19_HGI_B1_ALL_leave_23andme_20210107	9_136502987_A_G	0.860015	0.0002538	3836	0.614375410941758	0.280812402233145	0.0669249644405324	0.0305820701697987	0.00730515221476578	0.0407841828412876
9_135628546_136796530	ENSG00000148290.5	SURF1	Heart_Atrial_Appendage	COVID19_HGI_C2_ALL_eur_leave_ukbb_23andme_20210107	9_136132908_T_TC	0.29397	1.584e-15	4237	6.97246162159179e-18	1.74580993896112e-08	3.99382621274399e-10	0.999999982086628	5.5892017896994e-11	0.531102629309629
9_135628546_136796530	ENSG00000148290.5	SURF1	Artery_Aorta	COVID19_HGI_C2_ALL_eur_leave_23andme_20210107	9_136132908_T_TC	0.465065	1.7e-22	4236	6.05670226946971e-19	2.59282681884188e-15	0.000233536715571039	0.999752379837441	1.40834469868075e-05	0.999989455552616
9_135628546_136796530	ENSG00000148290.5	SURF1	Lung	COVID19_HGI_B2_ALL_leave_UKBB_23andme_20210107	9_136292927_TA_T	7.70987e-23	0.3862	3389	6.93882470821377e-14	0.715666108500812	2.74665613676272e-14	0.283287376445103	0.00104651505398678	0.999997508533581
9_135628546_136796530	ENSG00000148290.5	SURF1	Adrenal_Gland	COVID19_HGI_B2_ALL_leave_UKBB_23andme_20210107	9_136228865_C_A	9.93501e-10	0.1749	3388	0.0239934334428707	0.69093105074631	0.00949744503391397	0.273492731161411	0.00208533961549418	0.39605018207905
9_135628546_136796530	ENSG00000148290.5	SURF1	Artery_Aorta	COVID19_HGI_B1_ALL_eur_leave_ukbb_23andme_20210107	9_136185528_A_G	3.85945e-11	0.3519	4031	0.0016703585022229	0.87224039932808	0.000209369620393176	0.109313641059869	0.0165662314894349	0.714750528841007
9_135628546_136796530	ENSG00000148290.5	SURF1	Cells_Transformed_fibroblasts	COVID19_HGI_C2_ALL_leave_UKBB_23andme_20210107	9_136132908_T_TC	0.551284	1.91e-18	3851	3.77239848211761e-21	2.404250963649e-11	1.56905353827031e-10	0.999999999810633	8.41558870186439e-12	0.99710887894691
9_135628546_136796530	ENSG00000148290.5	SURF1	Spleen	COVID19_HGI_A2_ALL_leave_23andme_20210107	9_136228865_C_A	3.6489e-09	0.01124	3746	0.130250312707922	0.764866587794462	0.0125161634729891	0.0734795561081245	0.018887379916503	0.689594102197255
9_135628546_136796530	ENSG00000148290.5	SURF1	Cells_EBV-transformed_lymphocytes	COVID19_HGI_B2_ALL_leave_UKBB_23andme_20210107	9_136194812_A_G	3.45659e-11	0.5149	3389	0.0165558293317853	0.698714513413378	0.00655343983247134	0.276576724187472	0.00159949323489268	0.36465521041538
9_135628546_136796530	ENSG00000148290.5	SURF1	Whole_Blood	COVID19_HGI_A2_ALL_eur_leave_ukbb_23andme_20210107	9_136267149_C_T	0.000135814	0.0003404	4389	0.27362098930674	0.493129269565653	0.0725369281385941	0.130698562091693	0.0300142508973195	0.113338493877424
9_135628546_136796530	ENSG00000148290.5	SURF1	Brain_Hippocampus	COVID19_HGI_C2_ALL_eur_leave_ukbb_23andme_20210107	9_136132908_T_TC	0.688764	1.584e-15	4230	2.55371094757129e-09	1.4728208835574e-08	0.14627657025158	0.843621741810183	0.0101016706563179	0.999958155619447
9_135628546_136796530	ENSG00000148290.5	SURF1	Uterus	COVID19_HGI_B1_ALL_leave_23andme_20210107	9_136502987_A_G	0.55562	0.0002538	3821	0.620554892675636	0.275021185183815	0.0674504388803943	0.0298859966885794	0.00708748657157466	0.0436389964561868
9_135628546_136796530	ENSG00000148290.5	SURF1	Brain_Frontal_Cortex_BA9	COVID19_HGI_A2_ALL_leave_UKBB_23andme_20210107	9_136292927_TA_T	1.91726e-11	0.9845	3751	0.00900705069838442	0.943186414297847	0.00041570801026976	0.043527605705778	0.00386322128772139	0.145196224737629
9_135628546_136796530	ENSG00000148290.5	SURF1	Cells_EBV-transformed_lymphocytes	COVID19_HGI_B2_ALL_leave_23andme_20210107	9_136138765_GCGCCCACCACTA_G	0.00534608	1.806e-07	3761	0.00394425027776058	0.170638556186992	0.0185660607640021	0.803212582466998	0.00363855030424692	0.487289125662759
9_135628546_136796530	ENSG00000148290.5	SURF1	Brain_Amygdala	COVID19_HGI_C2_ALL_leave_UKBB_23andme_20210107	9_136132908_T_TC	0.968797	1.91e-18	3841	1.17617831171847e-11	1.1461924149034e-11	0.489207794560111	0.476701671254506	0.0340905341621607	0.999996012931331
9_135628546_136796530	ENSG00000148290.5	SURF1	Brain_Anterior_cingulate_cortex_BA24	COVID19_HGI_A2_ALL_eur_leave_ukbb_23andme_20210107	9_136194812_A_G	2.55427e-13	0.307	4374	0.001682396064678	0.785968422779134	0.00044549640381122	0.208119685383743	0.00378399936863441	0.384349451122117
9_135628546_136796530	ENSG00000148290.5	SURF1	Brain_Spinal_cord_cervical_c-1	COVID19_HGI_A2_ALL_eur_leave_23andme_20210107	9_136149711_A_T	0.000147962	6.459e-06	4348	0.240900178906358	0.404878618686633	0.1167985739406	0.196261080718419	0.0411615477479899	0.240508684202727
9_135628546_136796530	ENSG00000148290.5	SURF1	Esophagus_Muscularis	COVID19_HGI_C2_ALL_leave_UKBB_23andme_20210107	9_136132908_T_TC	0.042029	1.91e-18	3851	8.83723075367894e-20	2.40425095309803e-11	3.67566900694634e-09	0.999999995421284	8.79001101557999e-10	0.978794959503329
9_135628546_136796530	ENSG00000148290.5	SURF1	Artery_Aorta	COVID19_HGI_C2_ALL_leave_UKBB_23andme_20210107	9_136132908_T_TC	0.465065	1.91e-18	3851	5.61486244595989e-15	2.40365565057122e-11	0.000233538949543554	0.999752377183987	1.40838424240853e-05	0.999970545063268
9_135628546_136796530	ENSG00000148290.5	SURF1	Cells_EBV-transformed_lymphocytes	COVID19_HGI_C2_ALL_eur_leave_ukbb_23andme_20210107	9_136132908_T_TC	0.684537	1.584e-15	4235	3.93388708383771e-10	1.70380403754547e-08	0.0225333063214724	0.975937471370599	0.00152920487650101	0.999951547381634
9_135628546_136796530	ENSG00000148290.5	SURF1	Skin_Sun_Exposed_Lower_leg	COVID19_HGI_A2_ALL_eur_leave_23andme_20210107	9_136228865_C_A	1.21301e-40	0.005188	4379	3.90601853543214e-29	0.651694685452457	1.8952816826407e-29	0.316183735772674	0.032121578774874	0.49799371093829
9_135628546_136796530	ENSG00000148290.5	SURF1	Adipose_Subcutaneous	COVID19_HGI_B2_ALL_eur_leave_23andme_20210107	9_136223043_C_G	5.07117e-30	0.2495	4040	3.91614558296474e-20	0.499934829834644	3.91230756274982e-20	0.499444247560394	0.000620922604959787	0.571303977037838
9_135628546_136796530	ENSG00000148290.5	SURF1	Spleen	COVID19_HGI_B2_ALL_eur_leave_ukbb_23andme_20210107	9_136228865_C_A	3.6489e-09	0.1876	4038	0.136101753844549	0.802098772154873	0.00860409173638084	0.050704654642021	0.00249072762217627	0.469476634076973
9_135628546_136796530	ENSG00000148290.5	SURF1	Brain_Cortex	COVID19_HGI_B1_ALL_eur_leave_ukbb_23andme_20210107	9_136223043_C_G	1.14691e-11	0.1413	4027	0.00263387339637379	0.861991161246208	0.000329582230600167	0.107835594122637	0.0272097890041814	0.241957395363993
9_135628546_136796530	ENSG00000148290.5	SURF1	Spleen	COVID19_HGI_B2_ALL_eur_leave_23andme_20210107	9_136132908_T_TC	0.737612	1.414e-07	4036	0.072159854906357	0.425250533769729	0.0720863670425349	0.4248117655705	0.00569147871088013	0.742484816495235
9_135628546_136796530	ENSG00000148290.5	SURF1	Adrenal_Gland	COVID19_HGI_A2_ALL_leave_23andme_20210107	9_136228865_C_A	9.93501e-10	0.01124	3745	0.0299390042539323	0.863793369694916	0.00287678653788596	0.0829799827561032	0.0204108567571627	0.583034242308392
9_135628546_136796530	ENSG00000148290.5	SURF1	Artery_Aorta	COVID19_HGI_C2_ALL_leave_23andme_20210107	9_136132908_T_TC	0.465065	1.364e-24	4040	5.28594454336018e-21	2.26286007478209e-17	0.000233537891460664	0.999752378701245	1.40834072954138e-05	0.999997444809789
9_135628546_136796530	ENSG00000148290.5	SURF1	Artery_Tibial	COVID19_HGI_C2_ALL_leave_UKBB_23andme_20210107	9_136132908_T_TC	0.00620014	1.91e-18	3851	4.68788832372964e-21	2.40425096314729e-11	1.94983318868135e-10	0.999999999601783	1.79187630711101e-10	0.999813952252682
9_135628546_136796530	ENSG00000148290.5	SURF1	Brain_Cerebellar_Hemisphere	COVID19_HGI_B1_ALL_eur_leave_ukbb_23andme_20210107	9_136194812_A_G	3.27366e-14	0.02852	4027	0.000125067511010748	0.847125795521073	1.56556758952588e-05	0.10599460463462	0.0467388766574018	0.618795200496326
9_135628546_136796530	ENSG00000148290.5	SURF1	Esophagus_Gastroesophageal_Junction	COVID19_HGI_B1_ALL_eur_leave_ukbb_23andme_20210107	9_136239399_G_C	1.97841e-11	0.6471	4031	0.00714178460867025	0.871408337385831	0.000895180723453811	0.109214573093317	0.0113401241887287	0.338714564758302
9_135628546_136796530	ENSG00000148290.5	SURF1	Brain_Anterior_cingulate_cortex_BA24	COVID19_HGI_A2_ALL_eur_leave_23andme_20210107	9_136194812_A_G	2.55427e-13	0.0954	4365	0.00142376319266651	0.665141009139062	0.000690470579176999	0.322557709200709	0.0101870478883849	0.207974869666574
9_135628546_136796530	ENSG00000148290.5	SURF1	Colon_Transverse	COVID19_HGI_C2_ALL_leave_UKBB_23andme_20210107	9_136132908_T_TC	0.228801	1.91e-18	3851	1.67419307131761e-17	2.40424914456008e-11	6.96347052081291e-07	0.999999243136566	6.04923360467051e-08	0.999800644301098
9_135628546_136796530	ENSG00000148290.5	SURF1	Brain_Hippocampus	COVID19_HGI_B1_ALL_leave_UKBB_23andme_20210107	9_136194812_A_G	2.75874e-08	0.03438	3447	0.206811350900746	0.67522619695162	0.0229486334888744	0.0749057528622429	0.0201080657965172	0.383574029822441
9_135628546_136796530	ENSG00000148290.5	SURF1	Brain_Amygdala	COVID19_HGI_B1_ALL_eur_leave_ukbb_23andme_20210107	9_136194812_A_G	3.51936e-06	0.02852	4008	0.44791603326966	0.429302217195996	0.0558607286562969	0.0535259580415315	0.0133950628365154	0.0709883937132126
9_135628546_136796530	ENSG00000148290.5	SURF1	Minor_Salivary_Gland	COVID19_HGI_B2_ALL_leave_23andme_20210107	9_136132908_T_TC	0.515254	3.657e-08	3757	0.115069882033337	0.0519787368652005	0.541645094608924	0.244622271488464	0.0466840150040743	0.644208522485207
9_135628546_136796530	ENSG00000148290.5	SURF1	Cells_EBV-transformed_lymphocytes	COVID19_HGI_B2_ALL_eur_leave_23andme_20210107	9_136132908_T_TC	0.684537	1.414e-07	4038	0.011541886499139	0.487959592308673	0.0115304401181956	0.487474176527143	0.0014939045468499	0.488535436432736
9_135628546_136796530	ENSG00000148290.5	SURF1	Esophagus_Muscularis	COVID19_HGI_A2_ALL_eur_leave_ukbb_23andme_20210107	9_136292927_TA_T	1.26992e-17	0.3509	4389	2.89007649555599e-09	0.786272234406457	7.66159319883804e-10	0.208435488197879	0.00529227373942701	0.362743431571093
9_135628546_136796530	ENSG00000148290.5	SURF1	Brain_Anterior_cingulate_cortex_BA24	COVID19_HGI_C2_ALL_leave_23andme_20210107	9_136132908_T_TC	0.780895	1.364e-24	4036	4.83425098413797e-20	2.25825880949711e-17	0.00213581654587233	0.997719366646655	0.000144816807473488	0.999999563326344
9_135628546_136796530	ENSG00000148290.5	SURF1	Brain_Substantia_nigra	COVID19_HGI_B1_ALL_leave_UKBB_23andme_20210107	9_136237539_C_G	0.0085949	0.001292	3406	0.664336424920106	0.229450922264111	0.0729589319503143	0.0251907573863419	0.00806296347912718	0.032208689528323
9_135628546_136796530	ENSG00000148290.5	SURF1	Breast_Mammary_Tissue	COVID19_HGI_B1_ALL_eur_leave_23andme_20210107	9_136194812_A_G	2.78706e-17	0.1787	4026	1.61911563664182e-08	0.89786502709726	1.57449565975138e-09	0.0872973070940882	0.0148376480430001	0.741517539638046
9_135628546_136796530	ENSG00000148290.5	SURF1	Brain_Cerebellum	COVID19_HGI_A2_ALL_leave_UKBB_23andme_20210107	9_136194812_A_G	1.8711e-14	0.5781	3752	6.00095614684587e-05	0.954119713608573	2.77037320245539e-06	0.0440456703019603	0.0017718361547967	0.921113270301934
9_135628546_136796530	ENSG00000148290.5	SURF1	Cells_Transformed_fibroblasts	COVID19_HGI_B2_ALL_eur_leave_23andme_20210107	9_136228865_C_A	1.09121e-19	0.2813	4040	7.84276645863518e-11	0.499840585700865	7.83508015189005e-11	0.499349907206292	0.000809506936064442	0.636029924704291
9_135628546_136796530	ENSG00000148290.5	SURF1	Artery_Aorta	COVID19_HGI_C2_ALL_eur_leave_ukbb_23andme_20210107	9_136132908_T_TC	0.465065	1.584e-15	4237	4.07710703175949e-12	1.74537765531648e-08	0.000233536702234102	0.999752355912956	1.40899269553403e-05	0.999520961403082
9_135628546_136796530	ENSG00000148290.5	SURF1	Artery_Tibial	COVID19_HGI_B2_ALL_leave_UKBB_23andme_20210107	9_136292927_TA_T	1.07818e-18	0.3862	3389	1.39544503941998e-10	0.715674061334457	5.52371308141123e-11	0.283290535597514	0.00103540287324676	0.968951255301478
9_135628546_136796530	ENSG00000148290.5	SURF1	Esophagus_Muscularis	COVID19_HGI_C2_ALL_leave_23andme_20210107	9_136132908_T_TC	0.042029	1.364e-24	4040	8.31958463282697e-26	2.26342050376418e-17	3.67566900681834e-09	0.999999995462389	8.61944611743027e-10	0.998164262462934
9_135628546_136796530	ENSG00000148290.5	SURF1	Brain_Cerebellar_Hemisphere	COVID19_HGI_B2_ALL_eur_leave_ukbb_23andme_20210107	9_136194812_A_G	3.27366e-14	0.9321	4040	0.000133585025484857	0.938847218709792	8.45085794458323e-06	0.0593917482473072	0.00161899715947119	0.187995053897344
9_135628546_136796530	ENSG00000148290.5	SURF1	Brain_Cerebellar_Hemisphere	COVID19_HGI_C2_ALL_eur_leave_23andme_20210107	9_136132908_T_TC	0.820711	1.7e-22	4232	3.68891477669986e-19	2.5930761700761e-15	0.000142238631295209	0.999848530522658	9.23084604434912e-06	0.999994856472126
9_135628546_136796530	ENSG00000148290.5	SURF1	Spleen	COVID19_HGI_B2_ALL_leave_UKBB_23andme_20210107	9_136132908_T_TC	0.737612	4.072e-07	3389	0.104505836645817	0.608983308397988	0.0413674663392162	0.241055141743098	0.00408824687388143	0.603424977008683
9_135628546_136796530	ENSG00000148290.5	SURF1	Esophagus_Gastroesophageal_Junction	COVID19_HGI_A2_ALL_leave_UKBB_23andme_20210107	9_136267149_C_T	4.47577e-11	0.001639	3752	0.0016788227637831	0.9225424461004	7.75037424477992e-05	0.0425565161405021	0.0331447112528677	0.385233908789435
9_135628546_136796530	ENSG00000148290.5	SURF1	Liver	COVID19_HGI_A2_ALL_eur_leave_ukbb_23andme_20210107	9_136170732_G_A	0.574588	7.319e-06	4388	0.536758326630465	0.242823325395526	0.142287497252192	0.0643554603173647	0.0137753904044524	0.0960555958673472
9_135628546_136796530	ENSG00000148290.5	SURF1	Colon_Transverse	COVID19_HGI_A2_ALL_eur_leave_23andme_20210107	9_136228865_C_A	2.89057e-15	0.005188	4379	4.54030176318905e-07	0.652016621947494	2.203049137472e-07	0.316340425376895	0.0316422783405209	0.451239125539766
9_135628546_136796530	ENSG00000148290.5	SURF1	Brain_Cerebellar_Hemisphere	COVID19_HGI_A2_ALL_eur_leave_23andme_20210107	9_136223043_C_G	3.02485e-14	0.006445	4374	9.38167712731992e-05	0.659474543500025	4.55191096266228e-05	0.319951075743197	0.0204350448758786	0.15883649031498
9_135628546_136796530	ENSG00000148290.5	SURF1	Esophagus_Gastroesophageal_Junction	COVID19_HGI_A2_ALL_leave_23andme_20210107	9_136267149_C_T	4.47577e-11	0.000893	3746	0.0015829433974704	0.869854107277609	0.000152110025068855	0.0835421567763058	0.0448686825235456	0.348618116597864
9_135628546_136796530	ENSG00000148290.5	SURF1	Nerve_Tibial	COVID19_HGI_C2_ALL_leave_UKBB_23andme_20210107	9_136132908_T_TC	0.139168	1.91e-18	3851	1.81606010933125e-23	2.40425096404441e-11	7.55353803095111e-13	0.999999999975103	1.00916971689604e-13	0.786288523401264
9_135628546_136796530	ENSG00000148290.5	SURF1	Adipose_Subcutaneous	COVID19_HGI_B1_ALL_eur_leave_ukbb_23andme_20210107	9_136194812_A_G	1.56535e-29	0.02852	4031	6.63415715912326e-20	0.84691590982269	8.31552606333221e-21	0.106108956247593	0.0469751339297152	0.628481863940043
9_135628546_136796530	ENSG00000148290.5	SURF1	Pituitary	COVID19_HGI_B2_ALL_eur_leave_ukbb_23andme_20210107	9_136132908_T_TC	0.482963	5.685e-06	4041	0.383332642921343	0.554156687789711	0.0242537490826086	0.0350587186643769	0.00319820154196042	0.257349879467037
9_135628546_136796530	ENSG00000148290.5	SURF1	Brain_Hippocampus	COVID19_HGI_C2_ALL_leave_UKBB_23andme_20210107	9_136132908_T_TC	0.688764	1.91e-18	3847	3.53692653256704e-12	2.02615793249806e-11	0.14711137004305	0.84272962263314	0.0101590073000133	0.999997164771398
9_135628546_136796530	ENSG00000148290.5	SURF1	Small_Intestine_Terminal_Ileum	COVID19_HGI_B2_ALL_leave_23andme_20210107	9_136132908_T_TC	0.637129	3.657e-08	3751	0.117070699371581	0.0507741470352663	0.551061135931531	0.23895582877808	0.0421381888835422	0.633173966779279
9_135628546_136796530	ENSG00000148290.5	SURF1	Brain_Spinal_cord_cervical_c-1	COVID19_HGI_B1_ALL_leave_23andme_20210107	9_136194812_A_G	3.40305e-09	0.06116	3825	0.340663643135004	0.549442079760818	0.0370354157138304	0.0597197271245186	0.013139134265829	0.447335974368033
9_135628546_136796530	ENSG00000148290.5	SURF1	Small_Intestine_Terminal_Ileum	COVID19_HGI_B2_ALL_eur_leave_ukbb_23andme_20210107	9_136132908_T_TC	0.637129	5.685e-06	4029	0.641030518850797	0.295991339811412	0.0405261428865269	0.0187089187634277	0.00374307968783614	0.366684841249717
9_135628546_136796530	ENSG00000148290.5	SURF1	Brain_Anterior_cingulate_cortex_BA24	COVID19_HGI_B1_ALL_leave_23andme_20210107	9_136194812_A_G	2.55427e-13	0.06116	3835	0.00187355667039425	0.87486469075631	0.00020343736156879	0.0949677893584243	0.0280905258533025	0.823915616979867
9_135628546_136796530	ENSG00000148290.5	SURF1	Heart_Atrial_Appendage	COVID19_HGI_B2_ALL_eur_leave_ukbb_23andme_20210107	9_136194812_A_G	2.06886e-19	0.9321	4042	3.75250741953988e-10	0.939573223724373	2.37436719291323e-11	0.0594497205271327	0.000977055349500275	0.697513602741696
9_135628546_136796530	ENSG00000148290.5	SURF1	Heart_Left_Ventricle	COVID19_HGI_B2_ALL_leave_UKBB_23andme_20210107	9_136292927_TA_T	5.47103e-17	0.3862	3389	1.7391598415415e-08	0.715705623638476	6.88426967455552e-09	0.28330307330657	0.0009912787790852	0.734747990133963
9_135628546_136796530	ENSG00000148290.5	SURF1	Heart_Atrial_Appendage	COVID19_HGI_C2_ALL_leave_UKBB_23andme_20210107	9_136132908_T_TC	0.29397	1.91e-18	3851	9.6021606902641e-21	2.40425096301421e-11	3.99382628254097e-10	0.999999999546588	2.99862860085173e-11	0.989940534543399
9_135628546_136796530	ENSG00000148290.5	SURF1	Brain_Hypothalamus	COVID19_HGI_B1_ALL_eur_leave_ukbb_23andme_20210107	9_136194812_A_G	2.42497e-06	0.02852	4014	0.471101912119957	0.406761910107538	0.0586429638956503	0.0506210212280346	0.0128721926488204	0.149966940261146
9_135628546_136796530	ENSG00000148290.5	SURF1	Brain_Nucleus_accumbens_basal_ganglia	COVID19_HGI_A2_ALL_eur_leave_23andme_20210107	9_136267149_C_T	2.67741e-08	0.0002039	4364	0.0167036323159733	0.647177398973629	0.00810366516749563	0.313960105993596	0.0140551975493061	0.284910831803174
9_135628546_136796530	ENSG00000148290.5	SURF1	Brain_Cerebellum	COVID19_HGI_C2_ALL_leave_UKBB_23andme_20210107	9_136132908_T_TC	0.462071	1.91e-18	3851	1.51204791053148e-15	2.40408904095014e-11	6.28906022335654e-05	0.999932646846946	4.4625267788956e-06	0.99998929191254
9_135628546_136796530	ENSG00000148290.5	SURF1	Thyroid	COVID19_HGI_B1_ALL_leave_23andme_20210107	9_136228865_C_A	2.15247e-22	0.1719	3843	1.12379365329954e-13	0.886118763086946	1.22656251964142e-14	0.0966980865579503	0.0171831503549807	0.37988636069249
9_135628546_136796530	ENSG00000148290.5	SURF1	Brain_Cerebellar_Hemisphere	COVID19_HGI_C2_ALL_eur_leave_ukbb_23andme_20210107	9_136132908_T_TC	0.820711	1.584e-15	4233	2.48321612881708e-12	1.74554551565675e-08	0.000142238626835338	0.999848511177254	9.23273797348555e-06	0.999781367540166
9_135628546_136796530	ENSG00000148290.5	SURF1	Vagina	COVID19_HGI_A2_ALL_leave_23andme_20210107	9_136149711_A_T	0.00704194	7.817e-06	3740	0.565889777356583	0.331381083091662	0.0543510658091335	0.0318110357491614	0.01656703799346	0.388841383492214
9_135628546_136796530	ENSG00000148290.5	SURF1	Brain_Substantia_nigra	COVID19_HGI_B2_ALL_eur_leave_23andme_20210107	9_136132908_T_TC	0.782609	1.414e-07	3980	0.346814351237013	0.140446897536406	0.346336841564037	0.140227349340091	0.0261745603224521	0.907013310864889
9_135628546_136796530	ENSG00000148290.5	SURF1	Skin_Sun_Exposed_Lower_leg	COVID19_HGI_C2_ALL_leave_UKBB_23andme_20210107	9_136228865_C_A	1.21301e-40	0.5153	3851	1.44101970432303e-39	2.40425096404641e-11	5.9936326358505e-29	0.999999999975941	2.29102133931949e-14	0.474790608188163
9_135628546_136796530	ENSG00000148290.5	SURF1	Whole_Blood	COVID19_HGI_B2_ALL_leave_23andme_20210107	9_136138765_GCGCCCACCACTA_G	0.00225883	1.806e-07	3761	0.052929629715591	0.0918345218869304	0.249146137367768	0.432102159629068	0.173987551400642	0.480880766683586
9_135628546_136796530	ENSG00000148290.5	SURF1	Spleen	COVID19_HGI_B1_ALL_eur_leave_ukbb_23andme_20210107	9_136228865_C_A	3.6489e-09	0.1385	4026	0.125887845156264	0.738995551235526	0.0157599052062565	0.0924880188448131	0.0268686795571397	0.474202853011372
9_135628546_136796530	ENSG00000148290.5	SURF1	Esophagus_Muscularis	COVID19_HGI_B1_ALL_leave_UKBB_23andme_20210107	9_136237672_C_A	1.69804e-16	0.3532	3450	3.4990507938363e-07	0.884795709478319	3.89319395584687e-08	0.0984293902132062	0.0167745114714566	0.36469323376934
9_135628546_136796530	ENSG00000148290.5	SURF1	Nerve_Tibial	COVID19_HGI_B1_ALL_leave_23andme_20210107	9_136194812_A_G	3.78156e-21	0.06116	3843	6.65810579774005e-13	0.881455250480644	7.26697734885539e-14	0.0961839106422213	0.0223608388763969	0.397894702750218
9_135628546_136796530	ENSG00000148290.5	SURF1	Uterus	COVID19_HGI_A2_ALL_leave_UKBB_23andme_20210107	9_136149711_A_T	0.00962801	8.458e-05	3734	0.66166319217796	0.289465138779033	0.0304710496544953	0.0133254330257503	0.0050751863627623	0.182403904175833
9_135628546_136796530	ENSG00000148290.5	SURF1	Artery_Tibial	COVID19_HGI_A2_ALL_leave_UKBB_23andme_20210107	9_136292927_TA_T	1.07818e-18	0.9845	3752	1.86088271820018e-10	0.954380471235602	8.59086367115645e-12	0.0440579185421072	0.00156161002761035	0.925025712583365
9_135628546_136796530	ENSG00000148290.5	SURF1	Brain_Substantia_nigra	COVID19_HGI_C2_ALL_eur_leave_ukbb_23andme_20210107	9_136132908_T_TC	0.782609	1.584e-15	4160	1.16707952800144e-08	4.93076847177645e-09	0.668503186423653	0.282385320437838	0.0491114765369444	0.999986357441284
9_135628546_136796530	ENSG00000148290.5	SURF1	Esophagus_Gastroesophageal_Junction	COVID19_HGI_C2_ALL_leave_UKBB_23andme_20210107	9_136132908_T_TC	0.262155	1.91e-18	3851	4.36048057484977e-14	2.39952891059289e-11	0.00181365449778422	0.998035805946755	0.000150539531422143	0.999884939211641
9_135628546_136796530	ENSG00000148290.5	SURF1	Brain_Amygdala	COVID19_HGI_C2_ALL_eur_leave_ukbb_23andme_20210107	9_136132908_T_TC	0.968797	1.584e-15	4212	8.38848552624748e-09	8.48562555899653e-09	0.480492474509444	0.48602317152111	0.0334843370953362	0.999954072314168
9_135628546_136796530	ENSG00000148290.5	SURF1	Heart_Left_Ventricle	COVID19_HGI_C2_ALL_eur_leave_23andme_20210107	9_136132908_T_TC	0.301758	1.7e-22	4236	6.30211159615692e-23	2.59346890990675e-15	2.42999305207305e-08	0.99999997392505	1.77501751099971e-09	0.999983396654449
9_135628546_136796530	ENSG00000148290.5	SURF1	Brain_Amygdala	COVID19_HGI_B2_ALL_leave_23andme_20210107	9_136138765_GCGCCCACCACTA_G	0.00829669	1.806e-07	3755	0.0844211254661595	0.0815168903963359	0.397378764501678	0.383655208675597	0.0530280109602295	0.470435307580406
9_135628546_136796530	ENSG00000148290.5	SURF1	Thyroid	COVID19_HGI_C2_ALL_leave_23andme_20210107	9_136132908_T_TC	0.0771733	1.364e-24	4040	2.87051545598474e-30	2.2634205140324e-17	1.26822012886609e-13	0.999999999999858	1.92379073345929e-14	0.999989952680882
9_135628546_136796530	ENSG00000148290.5	SURF1	Skin_Sun_Exposed_Lower_leg	COVID19_HGI_B2_ALL_leave_UKBB_23andme_20210107	9_136228865_C_A	1.21301e-40	0.1749	3389	4.28766898014534e-29	0.715370667597442	1.69722580003827e-29	0.283170016667893	0.00145931573466257	0.519130234004542
9_135628546_136796530	ENSG00000148290.5	SURF1	Muscle_Skeletal	COVID19_HGI_B1_ALL_leave_23andme_20210107	9_136292927_TA_T	5.68184e-19	0.7006	3843	3.12478829910254e-11	0.892406045842525	3.41054445203532e-12	0.0973912913675812	0.0102026627552344	0.624002462182965
9_135628546_136796530	ENSG00000148290.5	SURF1	Esophagus_Mucosa	COVID19_HGI_A2_ALL_eur_leave_23andme_20210107	9_136228865_C_A	2.67349e-24	0.005188	4379	9.58012189311625e-15	0.648514007409191	4.64847500767925e-15	0.31463567569111	0.0368503168996832	0.99808511214688
9_135628546_136796530	ENSG00000148290.5	SURF1	Artery_Tibial	COVID19_HGI_B1_ALL_leave_23andme_20210107	9_136292927_TA_T	1.07818e-18	0.7006	3843	1.74463377419299e-10	0.894760526953644	1.90417732974623e-11	0.0976508848509316	0.00758858800192068	0.880430220636225
9_135628546_136796530	ENSG00000148290.5	SURF1	Brain_Nucleus_accumbens_basal_ganglia	COVID19_HGI_B1_ALL_eur_leave_23andme_20210107	9_136319068_T_C	1.87503e-08	0.2278	4013	0.17511687985443	0.726965034105347	0.0169815825108805	0.0704854184132845	0.0104510851160582	0.2552638232787
9_135628546_136796530	ENSG00000148290.5	SURF1	Colon_Sigmoid	COVID19_HGI_A2_ALL_leave_23andme_20210107	9_136149711_A_T	0.000146406	7.817e-06	3746	0.264567337659196	0.563475872671615	0.0254231101554553	0.0540536943219519	0.0924799851917826	0.469455276609227
9_135628546_136796530	ENSG00000148290.5	SURF1	Brain_Nucleus_accumbens_basal_ganglia	COVID19_HGI_B1_ALL_leave_23andme_20210107	9_136292927_TA_T	7.09041e-11	0.7006	3832	0.0225561495435985	0.872466233913415	0.00245764459911444	0.0950536132614226	0.00746635868244978	0.812856352247615
9_135628546_136796530	ENSG00000148290.5	SURF1	Brain_Cerebellum	COVID19_HGI_C2_ALL_eur_leave_23andme_20210107	9_136132908_T_TC	0.462071	1.7e-22	4234	1.63104411198997e-19	2.59329431137592e-15	6.28904423428047e-05	0.999932647073999	4.46248365614239e-06	0.999996811730464
9_135628546_136796530	ENSG00000148290.5	SURF1	Brain_Cortex	COVID19_HGI_C2_ALL_leave_UKBB_23andme_20210107	9_136132908_T_TC	0.787152	1.91e-18	3849	5.86552322279037e-14	2.39801489907978e-11	0.00243964682155202	0.997406079469128	0.000154273685279334	0.999998440190575
9_135628546_136796530	ENSG00000148290.5	SURF1	Minor_Salivary_Gland	COVID19_HGI_B2_ALL_leave_UKBB_23andme_20210107	9_136132908_T_TC	0.515254	4.072e-07	3388	0.499446614961044	0.205589436313166	0.197697784630252	0.0813633174443208	0.0159028466512173	0.929221909303903
9_135628546_136796530	ENSG00000148290.5	SURF1	Adipose_Subcutaneous	COVID19_HGI_C2_ALL_eur_leave_23andme_20210107	9_136223043_C_G	5.07117e-30	0.7733	4236	2.0315452084531e-34	2.5934689775267e-15	7.83331216242464e-20	1	2.09304587514178e-18	0.421630043999898
9_135628546_136796530	ENSG00000148290.5	SURF1	Brain_Putamen_basal_ganglia	COVID19_HGI_C2_ALL_leave_23andme_20210107	9_136132908_T_TC	0.955078	1.364e-24	4028	1.60171223920784e-19	2.24635287513651e-17	0.00707651198386496	0.992458895570444	0.000464592445692236	0.99999895390529
9_135628546_136796530	ENSG00000148290.5	SURF1	Vagina	COVID19_HGI_C2_ALL_eur_leave_ukbb_23andme_20210107	9_136132908_T_TC	0.081552	1.584e-15	4224	9.75900627566332e-09	6.19787479583918e-09	0.558995906885992	0.354928209850064	0.0860758673070626	0.999980609057418
9_135628546_136796530	ENSG00000148290.5	SURF1	Artery_Aorta	COVID19_HGI_B1_ALL_leave_UKBB_23andme_20210107	9_136185528_A_G	3.85945e-11	0.4458	3450	0.00168438245906396	0.879431298723586	0.000187411615187574	0.0978284289027035	0.0208684782994588	0.414011839694288
9_135628546_136796530	ENSG00000148290.5	SURF1	Vagina	COVID19_HGI_A2_ALL_eur_leave_23andme_20210107	9_136149711_A_T	0.00704194	6.459e-06	4364	0.397542044765776	0.258139802009034	0.192834307350601	0.125188661511253	0.0262951843633355	0.207036018178795
9_135628546_136796530	ENSG00000148290.5	SURF1	Pituitary	COVID19_HGI_C2_ALL_eur_leave_ukbb_23andme_20210107	9_136132908_T_TC	0.482963	1.584e-15	4236	6.88214408189021e-09	1.01023521305053e-08	0.394209232346519	0.578635603271187	0.0271551473977975	0.99996090742449
9_135628546_136796530	ENSG00000148290.5	SURF1	Brain_Spinal_cord_cervical_c-1	COVID19_HGI_C2_ALL_eur_leave_23andme_20210107	9_136132908_T_TC	0.608029	1.7e-22	4209	9.45514577730339e-16	1.57540498587193e-15	0.364575241085797	0.607422867783176	0.0280018911310216	0.999997205214091
9_135628546_136796530	ENSG00000148290.5	SURF1	Esophagus_Mucosa	COVID19_HGI_B2_ALL_leave_UKBB_23andme_20210107	9_136228865_C_A	2.67349e-24	0.1749	3389	1.05646513808685e-14	0.715160462473183	4.18189906334886e-15	0.283086515614822	0.00175302191198099	0.998213624473796
9_135628546_136796530	ENSG00000148290.5	SURF1	Brain_Hippocampus	COVID19_HGI_A2_ALL_leave_23andme_20210107	9_136149711_A_T	0.012534	7.817e-06	3744	0.134472661729138	0.768310754034384	0.0129201321546557	0.0738088028319797	0.010487649249842	0.117260272535841
9_135628546_136796530	ENSG00000148290.5	SURF1	Brain_Caudate_basal_ganglia	COVID19_HGI_B2_ALL_leave_23andme_20210107	9_136138765_GCGCCCACCACTA_G	0.000227038	1.806e-07	3755	0.000407475469793233	0.174539853796274	0.00191802353268011	0.821573163349706	0.00156148385154601	0.586902717677518
9_135628546_136796530	ENSG00000148290.5	SURF1	Brain_Amygdala	COVID19_HGI_B2_ALL_eur_leave_23andme_20210107	9_136132908_T_TC	0.968797	1.414e-07	4023	0.246846568675981	0.2434949456174	0.246585035047836	0.243217106685685	0.0198563439730992	0.807207868043597
9_135628546_136796530	ENSG00000148290.5	SURF1	Cells_Transformed_fibroblasts	COVID19_HGI_A2_ALL_leave_23andme_20210107	9_136228865_C_A	1.09121e-19	0.01124	3746	1.39877810207958e-10	0.891478886912272	1.34413000814244e-11	0.0856421397844883	0.0228789731499226	0.729715077090433
9_135628546_136796530	ENSG00000148290.5	SURF1	Pancreas	COVID19_HGI_A2_ALL_leave_23andme_20210107	9_136268311_A_G	3.36154e-08	0.01841	3746	0.0124909545552866	0.896439376481649	0.00120029523075484	0.0861379564328393	0.00373141729946999	0.222944212656209
9_135628546_136796530	ENSG00000148290.5	SURF1	Whole_Blood	COVID19_HGI_B1_ALL_eur_leave_ukbb_23andme_20210107	9_136150556_C_T	3.39397e-07	0.003098	4031	0.294174829360044	0.51511131446243	0.0368730857898916	0.0644768116411052	0.0893639587465295	0.484415681637387
9_135628546_136796530	ENSG00000148290.5	SURF1	Artery_Tibial	COVID19_HGI_A2_ALL_eur_leave_ukbb_23andme_20210107	9_136292927_TA_T	1.07818e-18	0.3509	4389	1.53803818895808e-10	0.788805010247031	4.07733945665247e-11	0.209110134527776	0.00208485503061549	0.893883369501545
9_135628546_136796530	ENSG00000148290.5	SURF1	Cells_EBV-transformed_lymphocytes	COVID19_HGI_B2_ALL_eur_leave_ukbb_23andme_20210107	9_136194812_A_G	3.45659e-11	0.9321	4040	0.0217002007955329	0.917439474283135	0.00137268341609105	0.0580327524199547	0.00145488908528623	0.447928434548307
9_135628546_136796530	ENSG00000148290.5	SURF1	Stomach	COVID19_HGI_A2_ALL_eur_leave_23andme_20210107	9_136194812_A_G	2.33479e-11	0.0954	4379	0.000639795438089562	0.668570746853627	0.000310442094283115	0.324398393798041	0.00608062181595942	0.421733958869581
9_135628546_136796530	ENSG00000148290.5	SURF1	Muscle_Skeletal	COVID19_HGI_B1_ALL_leave_UKBB_23andme_20210107	9_136237539_C_G	1.69106e-22	0.001292	3450	1.54150677831096e-10	0.370231989304443	1.71514654282494e-11	0.0406044351446006	0.589163575379654	0.909882127725982
9_135628546_136796530	ENSG00000148290.5	SURF1	Muscle_Skeletal	COVID19_HGI_B1_ALL_eur_leave_23andme_20210107	9_136237539_C_G	1.69106e-22	0.2465	4026	3.72389006445233e-10	0.894386742886942	3.62126620926986e-11	0.0869552438472596	0.0186580128571956	0.747880615626441
9_135628546_136796530	ENSG00000148290.5	SURF1	Colon_Sigmoid	COVID19_HGI_B1_ALL_leave_23andme_20210107	9_136292927_TA_T	1.48327e-07	0.7006	3843	0.285903623898366	0.606768822847404	0.031204898539316	0.0662157648788584	0.00990688983605474	0.254577350035352
9_135628546_136796530	ENSG00000148290.5	SURF1	Brain_Hypothalamus	COVID19_HGI_C2_ALL_leave_23andme_20210107	9_136132908_T_TC	0.363078	1.364e-24	4028	1.08368503231664e-17	1.0894035565871e-17	0.478782014034962	0.48126856122674	0.0399494247382995	0.999999911445176
9_135628546_136796530	ENSG00000148290.5	SURF1	Esophagus_Gastroesophageal_Junction	COVID19_HGI_B1_ALL_leave_UKBB_23andme_20210107	9_136239399_G_C	1.97841e-11	0.3105	3450	0.00721161872885516	0.879465628384845	0.000802395623879144	0.097838435124185	0.0146819221382361	0.353457620199172
9_135628546_136796530	ENSG00000148290.5	SURF1	Skin_Not_Sun_Exposed_Suprapubic	COVID19_HGI_A2_ALL_eur_leave_23andme_20210107	9_136228865_C_A	9.41812e-27	0.005188	4379	8.98316970812101e-17	0.65078963912626	4.35882135361418e-17	0.315743242874466	0.0334671179992726	0.584864610754565
9_135628546_136796530	ENSG00000148290.5	SURF1	Brain_Spinal_cord_cervical_c-1	COVID19_HGI_B1_ALL_eur_leave_23andme_20210107	9_136194812_A_G	3.40305e-09	0.1787	4007	0.384011138241303	0.51938347658461	0.0371692190473768	0.0502630098308304	0.00917315629587973	0.352540876541285
9_135628546_136796530	ENSG00000148290.5	SURF1	Liver	COVID19_HGI_A2_ALL_leave_23andme_20210107	9_136149711_A_T	0.0221931	7.817e-06	3746	0.646915422011974	0.251468192368025	0.0621641438455229	0.0241490687851276	0.0153031729893507	0.365521838968118
9_135628546_136796530	ENSG00000148290.5	SURF1	Ovary	COVID19_HGI_C2_ALL_leave_UKBB_23andme_20210107	9_136132908_T_TC	0.565751	1.91e-18	3843	1.5971941053905e-11	6.93898415204713e-12	0.664320875497933	0.288566024865055	0.0471130996141006	0.999999164990286
9_135628546_136796530	ENSG00000148290.5	SURF1	Pituitary	COVID19_HGI_B1_ALL_leave_UKBB_23andme_20210107	9_136237539_C_G	3.43118e-07	0.001292	3450	0.425502027934411	0.440176835756508	0.0473431802211308	0.0489379222325329	0.0380400338554182	0.200198764854841
9_135628546_136796530	ENSG00000148290.5	SURF1	Artery_Coronary	COVID19_HGI_C2_ALL_leave_UKBB_23andme_20210107	9_136132908_T_TC	0.0909623	1.91e-18	3849	9.65343363425607e-12	1.29450687301075e-11	0.401515223592831	0.538364067255388	0.0601207091291839	0.999998709057026
9_135628546_136796530	ENSG00000148290.5	SURF1	Artery_Tibial	COVID19_HGI_A2_ALL_eur_leave_23andme_20210107	9_136292927_TA_T	1.07818e-18	0.2396	4379	1.31060029535004e-10	0.67216021476261	6.35930605681469e-11	0.326144463813283	0.00169532122945271	0.872306090097385
9_135628546_136796530	ENSG00000148290.5	SURF1	Pancreas	COVID19_HGI_A2_ALL_eur_leave_23andme_20210107	9_136292927_TA_T	8.61363e-10	0.2396	4379	0.00918976857082225	0.660133398648298	0.00445906743196228	0.320304583865106	0.00591318148381214	0.188152948718616
9_135628546_136796530	ENSG00000148290.5	SURF1	Nerve_Tibial	COVID19_HGI_C2_ALL_eur_leave_ukbb_23andme_20210107	9_136194812_A_G	3.78156e-21	0.4099	4237	1.31870417748464e-20	1.74580993972412e-08	7.5535378991312e-13	0.999999982523718	1.74247515965797e-11	0.319100030760985
9_135628546_136796530	ENSG00000148290.5	SURF1	Uterus	COVID19_HGI_C2_ALL_leave_UKBB_23andme_20210107	9_136132908_T_TC	0.285171	1.91e-18	3828	1.56308480321331e-11	6.96554958412073e-12	0.650133794911734	0.289657865527007	0.0602083395386638	0.999999047298586
9_135628546_136796530	ENSG00000148290.5	SURF1	Vagina	COVID19_HGI_C2_ALL_leave_23andme_20210107	9_136132908_T_TC	0.081552	1.364e-24	4031	1.27909774095242e-17	7.87562511815464e-18	0.565117145940083	0.347865343499135	0.0870175105607818	0.99999990274591
9_135628546_136796530	ENSG00000148290.5	SURF1	Brain_Cerebellum	COVID19_HGI_C2_ALL_eur_leave_ukbb_23andme_20210107	9_136132908_T_TC	0.462071	1.584e-15	4235	1.09794758139639e-12	1.74569236084741e-08	6.28904405471383e-05	0.999932628876503	4.46322492840279e-06	0.999822155560593
9_135628546_136796530	ENSG00000148290.5	SURF1	Minor_Salivary_Gland	COVID19_HGI_A2_ALL_eur_leave_ukbb_23andme_20210107	9_136170732_G_A	0.00230755	7.319e-06	4364	0.491941312585089	0.251957075163818	0.130125554199677	0.0665868818351264	0.0593891762162894	0.224224631586137
9_135628546_136796530	ENSG00000148290.5	SURF1	Lung	COVID19_HGI_A2_ALL_eur_leave_23andme_20210107	9_136292927_TA_T	7.70987e-23	0.2396	4379	6.51800238793675e-14	0.672262753467934	3.16267074034713e-14	0.326194370177193	0.00154287635477644	0.999986087287489
9_135628546_136796530	ENSG00000148290.5	SURF1	Lung	COVID19_HGI_B1_ALL_eur_leave_23andme_20210107	9_136311679_G_T	4.51976e-16	0.1589	4026	2.72954972032033e-08	0.895366533251479	2.65432813473018e-09	0.087051598928924	0.0175818378697713	0.92975330538358
9_135628546_136796530	ENSG00000148290.5	SURF1	Liver	COVID19_HGI_A2_ALL_eur_leave_23andme_20210107	9_136149711_A_T	0.0221931	6.459e-06	4378	0.451709602932916	0.203935541946282	0.219175461510591	0.0989259632909333	0.0262534303192777	0.178967486807587
9_135628546_136796530	ENSG00000148290.5	SURF1	Muscle_Skeletal	COVID19_HGI_B2_ALL_eur_leave_23andme_20210107	9_136292927_TA_T	5.68184e-19	0.7909	4040	1.75076893727825e-11	0.500000843268168	1.74905309540502e-11	0.499510328391727	0.000488828305106098	0.866599676017987
9_135628546_136796530	ENSG00000148290.5	SURF1	Artery_Coronary	COVID19_HGI_B2_ALL_eur_leave_23andme_20210107	9_136132908_T_TC	0.0909623	1.414e-07	4035	0.205402584086048	0.278707666683985	0.205196795654338	0.278396138651558	0.0322968149240714	0.887332928711108
9_135628546_136796530	ENSG00000148290.5	SURF1	Brain_Anterior_cingulate_cortex_BA24	COVID19_HGI_C2_ALL_leave_UKBB_23andme_20210107	9_136132908_T_TC	0.780895	1.91e-18	3847	5.1352471773053e-14	2.3987678740326e-11	0.00213590313739085	0.997719273759452	0.000144823079120041	0.999996263817346
9_135628546_136796530	ENSG00000148290.5	SURF1	Brain_Cerebellar_Hemisphere	COVID19_HGI_B2_ALL_leave_UKBB_23andme_20210107	9_136194812_A_G	3.27366e-14	0.5149	3389	0.000101813297871514	0.715540855079486	4.03016549865884e-05	0.283237763528084	0.00107926643957184	0.252144610278849
9_135628546_136796530	ENSG00000148290.5	SURF1	Brain_Anterior_cingulate_cortex_BA24	COVID19_HGI_B2_ALL_eur_leave_ukbb_23andme_20210107	9_136194812_A_G	2.55427e-13	0.9321	4034	0.00200706988123282	0.937330140348619	0.00012688938602532	0.0592578674128303	0.00127803297129241	0.526621137312028
9_135628546_136796530	ENSG00000148290.5	SURF1	Small_Intestine_Terminal_Ileum	COVID19_HGI_B1_ALL_leave_23andme_20210107	9_136502987_A_G	0.699685	0.0002538	3834	0.621398534314352	0.2740067350269	0.0676750563393263	0.029834345260669	0.00708532905875333	0.0393657316853507
9_135628546_136796530	ENSG00000148290.5	SURF1	Artery_Coronary	COVID19_HGI_B2_ALL_leave_UKBB_23andme_20210107	9_136132908_T_TC	0.0909623	4.072e-07	3388	0.306747997045187	0.39430909043704	0.121419690207281	0.156057426545715	0.0214657957647763	0.803670340475939
9_135628546_136796530	ENSG00000148290.5	SURF1	Brain_Frontal_Cortex_BA9	COVID19_HGI_B1_ALL_eur_leave_23andme_20210107	9_136211248_A_G	1.39245e-10	0.5255	4018	0.0136165418546601	0.887873581320963	0.00132089339160878	0.0861184591807895	0.0110705242519789	0.129907554323684
9_135628546_136796530	ENSG00000148290.5	SURF1	Minor_Salivary_Gland	COVID19_HGI_C2_ALL_leave_23andme_20210107	9_136132908_T_TC	0.515254	1.364e-24	4033	1.4532553427009e-17	6.95800673534722e-18	0.642061576137099	0.307360559049827	0.050577864813071	0.999999951426426
9_135628546_136796530	ENSG00000148290.5	SURF1	Pituitary	COVID19_HGI_A2_ALL_eur_leave_ukbb_23andme_20210107	9_136170732_G_A	0.550995	7.319e-06	4387	0.314935061208336	0.466871798666543	0.0834843320105937	0.123749412335195	0.0109593957793318	0.069780632120514
9_135628546_136796530	ENSG00000148290.5	SURF1	Skin_Not_Sun_Exposed_Suprapubic	COVID19_HGI_C2_ALL_eur_leave_ukbb_23andme_20210107	9_136228865_C_A	9.41812e-27	0.8642	4237	2.40982738873411e-24	1.74580993972882e-08	1.38034919597269e-16	0.999999982526404	1.54982349448137e-11	0.532633819685819
9_135628546_136796530	ENSG00000148290.5	SURF1	Vagina	COVID19_HGI_B1_ALL_leave_23andme_20210107	9_136502987_A_G	0.0974232	0.0002538	3837	0.559105762884144	0.333799606215973	0.0609008069864346	0.036349404115652	0.00984441979779595	0.0492952082741083
9_135628546_136796530	ENSG00000148290.5	SURF1	Pituitary	COVID19_HGI_B1_ALL_eur_leave_ukbb_23andme_20210107	9_136150556_C_T	3.73478e-05	0.003098	4029	0.417235566461403	0.455863145991846	0.0522845637659474	0.0571075483245517	0.0175091754562521	0.055487377159857
9_135628546_136796530	ENSG00000148290.5	SURF1	Heart_Left_Ventricle	COVID19_HGI_A2_ALL_eur_leave_ukbb_23andme_20210107	9_136292927_TA_T	5.47103e-17	0.3509	4389	1.9169564541834e-08	0.788873204103236	5.08185183140446e-09	0.20912829910251	0.00199847254283718	0.677017383124993
9_135628546_136796530	ENSG00000148290.5	SURF1	Breast_Mammary_Tissue	COVID19_HGI_B2_ALL_eur_leave_ukbb_23andme_20210107	9_136228865_C_A	5.26862e-17	0.1876	4042	1.69334957421014e-08	0.939170371641968	1.07145255841523e-09	0.0594238016504802	0.00140580870260246	0.457519610258153
9_135628546_136796530	ENSG00000148290.5	SURF1	Lung	COVID19_HGI_C2_ALL_leave_23andme_20210107	9_136132908_T_TC	0.32366	1.364e-24	4040	2.19452591107634e-30	2.26342051403253e-17	9.69561730783446e-14	0.999999999999901	6.14358906592953e-15	0.999955377616611
9_135628546_136796530	ENSG00000148290.5	SURF1	Brain_Nucleus_accumbens_basal_ganglia	COVID19_HGI_C2_ALL_leave_23andme_20210107	9_136132908_T_TC	0.305844	1.364e-24	4029	5.68744930857418e-19	2.20166470664341e-17	0.0251276741255687	0.97271355755287	0.00215876832155924	0.999999687300167
9_135628546_136796530	ENSG00000148290.5	SURF1	Brain_Putamen_basal_ganglia	COVID19_HGI_C2_ALL_eur_leave_ukbb_23andme_20210107	9_136132908_T_TC	0.955078	1.584e-15	4221	1.23525804108601e-10	1.73264705514882e-08	0.00707555840637993	0.992459817260168	0.000464606883455875	0.999824450993322
9_135628546_136796530	ENSG00000148290.5	SURF1	Small_Intestine_Terminal_Ileum	COVID19_HGI_B1_ALL_eur_leave_23andme_20210107	9_136762043_C_T	0.00310029	0.003383	4012	0.621230712608945	0.284205090520925	0.0597393307499319	0.0273224759235629	0.00750239019663571	0.0382346687327126
9_135628546_136796530	ENSG00000148290.5	SURF1	Minor_Salivary_Gland	COVID19_HGI_B1_ALL_leave_UKBB_23andme_20210107	9_136126129_A_C	0.005656	0.001323	3446	0.630037139625451	0.262470139772809	0.0699056348688639	0.0291138444777374	0.00847324125513867	0.0428260238805178
9_135628546_136796530	ENSG00000148290.5	SURF1	Adipose_Subcutaneous	COVID19_HGI_B1_ALL_eur_leave_23andme_20210107	9_136194812_A_G	1.56535e-29	0.1787	4026	7.04622799176654e-20	0.899520835477721	6.85204635146723e-21	0.0874601434426656	0.0130190210796126	0.426692487916882
9_135628546_136796530	ENSG00000148290.5	SURF1	Testis	COVID19_HGI_C2_ALL_leave_23andme_20210107	9_136132908_T_TC	0.902235	1.364e-24	4040	2.71784834006122e-18	1.97745495837701e-17	0.120077039295664	0.873651516013357	0.00627144469097642	0.99999991460388
9_135628546_136796530	ENSG00000148290.5	SURF1	Brain_Substantia_nigra	COVID19_HGI_A2_ALL_eur_leave_23andme_20210107	9_136170732_G_A	0.562647	2.495e-06	4293	0.459628781491522	0.200250780199303	0.222687872378781	0.0970000805470372	0.0204324853833576	0.131612430243926
9_135628546_136796530	ENSG00000148290.5	SURF1	Brain_Caudate_basal_ganglia	COVID19_HGI_A2_ALL_eur_leave_23andme_20210107	9_136267149_C_T	1.40521e-09	0.0002039	4364	0.00155138361669904	0.664622654104039	0.000752637211206797	0.322423940942454	0.0106493841256011	0.194211470310475
9_135628546_136796530	ENSG00000148290.5	SURF1	Cells_EBV-transformed_lymphocytes	COVID19_HGI_A2_ALL_eur_leave_23andme_20210107	9_136228865_C_A	9.51223e-10	0.005188	4377	0.0149937267633644	0.649595127820206	0.00727484193104154	0.315165633599032	0.0129706698863557	0.1791248573746
9_135628546_136796530	ENSG00000148290.5	SURF1	Whole_Blood	COVID19_HGI_C2_ALL_leave_UKBB_23andme_20210107	9_136132908_T_TC	0.0460761	1.91e-18	3851	8.11350346255852e-12	1.41604571806228e-11	0.337464914590615	0.588902201670991	0.0736328837161197	0.999969756135535
9_135628546_136796530	ENSG00000148290.5	SURF1	Nerve_Tibial	COVID19_HGI_B2_ALL_leave_23andme_20210107	9_136194812_A_G	3.78156e-21	0.3966	3761	1.32315363839228e-13	0.17517005050317	6.22824342284111e-13	0.824546226424266	0.000283723071809515	0.196315406844083
9_135628546_136796530	ENSG00000148290.5	SURF1	Ovary	COVID19_HGI_B2_ALL_eur_leave_23andme_20210107	9_136132908_T_TC	0.565751	1.414e-07	4026	0.336369418479943	0.151606442617035	0.33600239766545	0.15141641583238	0.0246053254051919	0.903378352660879
9_135628546_136796530	ENSG00000148290.5	SURF1	Brain_Hypothalamus	COVID19_HGI_B1_ALL_eur_leave_23andme_20210107	9_136194812_A_G	2.42497e-06	0.1787	4009	0.485876761224795	0.419275753981833	0.0468787835042458	0.0404454040045836	0.00752329728454257	0.0468827106611872
9_135628546_136796530	ENSG00000148290.5	SURF1	Adipose_Subcutaneous	COVID19_HGI_A2_ALL_leave_UKBB_23andme_20210107	9_136223043_C_G	5.07117e-30	0.1127	3752	7.45821093747012e-20	0.952114607821468	3.44312259810247e-21	0.0439509409157453	0.00393445126278615	0.553917246351731
9_135628546_136796530	ENSG00000148290.5	SURF1	Heart_Atrial_Appendage	COVID19_HGI_A2_ALL_eur_leave_23andme_20210107	9_136194812_A_G	2.06886e-19	0.0954	4379	2.6819675505494e-10	0.671528343913482	1.30134660803155e-10	0.325836927487919	0.00263472820026724	0.820373426422716
9_135628546_136796530	ENSG00000148290.5	SURF1	Artery_Aorta	COVID19_HGI_B2_ALL_eur_leave_23andme_20210107	9_136292927_TA_T	6.32138e-12	0.7909	4040	0.000116762732847379	0.49984744793257	0.000116648299479282	0.499357010088654	0.000562130946450029	0.722172963496686
9_135628546_136796530	ENSG00000148290.5	SURF1	Testis	COVID19_HGI_C2_ALL_eur_leave_ukbb_23andme_20210107	9_136132908_T_TC	0.902235	1.584e-15	4237	2.09126624554146e-09	1.52577175063439e-08	0.119787736420174	0.873955845230006	0.0062564010008348	0.999980657685875
9_135628546_136796530	ENSG00000148290.5	SURF1	Uterus	COVID19_HGI_B1_ALL_eur_leave_ukbb_23andme_20210107	9_136194812_A_G	1.65194e-05	0.02852	3997	0.60391273566733	0.277522190113184	0.0751141279166434	0.0345090207811827	0.00894192552166049	0.0810621286385835
9_135628546_136796530	ENSG00000148290.5	SURF1	Brain_Hypothalamus	COVID19_HGI_B2_ALL_leave_23andme_20210107	9_136132908_T_TC	0.363078	3.657e-08	3752	0.0844074084469368	0.0826057080927348	0.397312043507445	0.388784413502715	0.0468904264501684	0.498331403972885
9_135628546_136796530	ENSG00000148290.5	SURF1	Artery_Tibial	COVID19_HGI_C2_ALL_leave_23andme_20210107	9_136132908_T_TC	0.00620014	1.364e-24	4040	4.41329243829207e-27	2.26342051318631e-17	1.9498331887206e-10	0.999999999625864	1.7915452893837e-10	0.999999219259265
9_135628546_136796530	ENSG00000148290.5	SURF1	Stomach	COVID19_HGI_A2_ALL_leave_23andme_20210107	9_136194812_A_G	2.33479e-11	0.2395	3746	0.000868934366060619	0.907918292732615	8.34986446236101e-05	0.0872408446978068	0.00388842955889439	0.443380712978457
9_135628546_136796530	ENSG00000148290.5	SURF1	Vagina	COVID19_HGI_A2_ALL_eur_leave_ukbb_23andme_20210107	9_136170732_G_A	0.8139	7.319e-06	4374	0.472919298534038	0.307508034528812	0.125238881227377	0.081421620813982	0.0129121648957917	0.0936267415284292
9_135628546_136796530	ENSG00000148290.5	SURF1	Heart_Left_Ventricle	COVID19_HGI_B2_ALL_eur_leave_ukbb_23andme_20210107	9_136292927_TA_T	5.47103e-17	0.9404	4042	2.28312460215574e-08	0.939560066299436	1.44462769732681e-09	0.0594488740221938	0.000991035402495681	0.702827582005679
9_135628546_136796530	ENSG00000148290.5	SURF1	Skin_Not_Sun_Exposed_Suprapubic	COVID19_HGI_B1_ALL_leave_23andme_20210107	9_136228865_C_A	9.41812e-27	0.1719	3843	1.22341418650881e-16	0.886307731807371	1.33529316771228e-17	0.0967189213177266	0.0169733468749025	0.470610282618245
9_135628546_136796530	ENSG00000148290.5	SURF1	Prostate	COVID19_HGI_B1_ALL_eur_leave_23andme_20210107	9_136260696_G_C	6.48739e-08	0.2401	4020	0.257214381610874	0.645294199932912	0.0249749657926976	0.0626468156876107	0.00986963697590604	0.164916613528547
9_135628546_136796530	ENSG00000148290.5	SURF1	Brain_Caudate_basal_ganglia	COVID19_HGI_A2_ALL_leave_23andme_20210107	9_136292927_TA_T	3.65752e-12	0.7565	3739	0.00211187208639102	0.904568655369218	0.00020286454184636	0.0868858243851435	0.00623078361740148	0.133453767636648
9_135628546_136796530	ENSG00000148290.5	SURF1	Adrenal_Gland	COVID19_HGI_C2_ALL_leave_23andme_20210107	9_136132908_T_TC	0.801724	1.364e-24	4037	7.559675671958e-19	2.18335388693018e-17	0.0333993423894923	0.964623850958814	0.00197680665169627	0.999999928941459
9_135628546_136796530	ENSG00000148290.5	SURF1	Thyroid	COVID19_HGI_A2_ALL_eur_leave_ukbb_23andme_20210107	9_136228865_C_A	2.15247e-22	0.04494	4389	9.94499362727639e-14	0.784169356795078	2.63641795137226e-14	0.207875352296163	0.00795529090863151	0.497547283026696
9_135628546_136796530	ENSG00000148290.5	SURF1	Thyroid	COVID19_HGI_B1_ALL_leave_UKBB_23andme_20210107	9_136228865_C_A	2.15247e-22	0.1711	3450	1.11879485453994e-13	0.882119176302473	1.24481913014814e-14	0.0981286099525591	0.0197522137448429	0.402455503424513
9_135628546_136796530	ENSG00000148290.5	SURF1	Pituitary	COVID19_HGI_A2_ALL_leave_23andme_20210107	9_136149711_A_T	0.0161099	7.817e-06	3746	0.372406490861704	0.528455219270964	0.0357857146069163	0.0507683450054519	0.0125842302549644	0.309828809835515
9_135628546_136796530	ENSG00000148290.5	SURF1	Brain_Frontal_Cortex_BA9	COVID19_HGI_C2_ALL_eur_leave_ukbb_23andme_20210107	9_136132908_T_TC	0.649996	1.584e-15	4230	1.64946906591526e-10	1.72817909574706e-08	0.00944815927297641	0.989900383156513	0.000651440123773956	0.999952912710898
9_135628546_136796530	ENSG00000148290.5	SURF1	Brain_Cortex	COVID19_HGI_A2_ALL_leave_UKBB_23andme_20210107	9_136223043_C_G	1.14691e-11	0.1127	3751	0.00232120331729722	0.948962424454745	0.000107132067653603	0.0437932890661733	0.00481595109413119	0.232919485978247
9_135628546_136796530	ENSG00000148290.5	SURF1	Adipose_Visceral_Omentum	COVID19_HGI_B2_ALL_eur_leave_ukbb_23andme_20210107	9_136292927_TA_T	3.95727e-26	0.9404	4042	8.49039401785811e-16	0.939550867295372	5.37222469059924e-17	0.0594482821478718	0.00100085055675579	0.999989663378178
9_135628546_136796530	ENSG00000148290.5	SURF1	Brain_Nucleus_accumbens_basal_ganglia	COVID19_HGI_A2_ALL_leave_UKBB_23andme_20210107	9_136292927_TA_T	7.09041e-11	0.9845	3744	0.0239564773498881	0.926494689159435	0.00110498222611366	0.0427284541202558	0.00571539714430732	0.228607241766659
9_135628546_136796530	ENSG00000148290.5	SURF1	Muscle_Skeletal	COVID19_HGI_B1_ALL_eur_leave_ukbb_23andme_20210107	9_136237539_C_G	1.69106e-22	0.01394	4031	3.05626752098642e-10	0.734040239152089	3.83085169942477e-11	0.091833503254658	0.174126257249319	0.774841152442684
9_135628546_136796530	ENSG00000148290.5	SURF1	Brain_Cerebellar_Hemisphere	COVID19_HGI_B2_ALL_eur_leave_23andme_20210107	9_136194812_A_G	3.27366e-14	0.9431	4038	7.11204807919598e-05	0.499840936267683	7.10494369081548e-05	0.499340957725625	0.000675936088991935	0.203064418290005
9_135628546_136796530	ENSG00000148290.5	SURF1	Brain_Substantia_nigra	COVID19_HGI_C2_ALL_leave_23andme_20210107	9_136132908_T_TC	0.782609	1.364e-24	3982	1.53097672990274e-17	6.20083853277466e-18	0.676399599814087	0.273909058007788	0.0496913421781224	0.999999929959816
9_135628546_136796530	ENSG00000148290.5	SURF1	Skin_Sun_Exposed_Lower_leg	COVID19_HGI_B1_ALL_leave_23andme_20210107	9_136228865_C_A	1.21301e-40	0.1719	3843	5.31049040009442e-29	0.886022004118559	5.79612499727765e-30	0.0966874183909752	0.0172905774904606	0.376897192921726
9_135628546_136796530	ENSG00000148290.5	SURF1	Brain_Caudate_basal_ganglia	COVID19_HGI_B1_ALL_leave_UKBB_23andme_20210107	9_136194812_A_G	1.44653e-09	0.03438	3444	0.00870754360822841	0.870639040747444	0.000967429960644886	0.0967072049337785	0.0229787807499037	0.213015869337972
9_135628546_136796530	ENSG00000148290.5	SURF1	Colon_Sigmoid	COVID19_HGI_B1_ALL_eur_leave_23andme_20210107	9_136152009_G_A	7.91256e-06	0.256	4026	0.45033925658045	0.453381899954428	0.0437928699380746	0.0440803436560455	0.00840562987100241	0.0480868770370971
9_135628546_136796530	ENSG00000148290.5	SURF1	Adipose_Visceral_Omentum	COVID19_HGI_B2_ALL_leave_UKBB_23andme_20210107	9_136292927_TA_T	3.95727e-26	0.3862	3389	6.46722542035732e-16	0.71566610924182	2.55997883440193e-16	0.283287376739459	0.00104651401871686	0.999991283727157
9_135628546_136796530	ENSG00000148290.5	SURF1	Brain_Putamen_basal_ganglia	COVID19_HGI_B1_ALL_eur_leave_23andme_20210107	9_136311679_G_T	4.11317e-09	0.1589	4010	0.252819966653196	0.648257507501522	0.0244420003381308	0.0626600896482163	0.0118204358589355	0.617480352423037
9_135628546_136796530	ENSG00000148290.5	SURF1	Brain_Frontal_Cortex_BA9	COVID19_HGI_C2_ALL_eur_leave_23andme_20210107	9_136132908_T_TC	0.649996	1.7e-22	4229	2.45035288912706e-17	2.56727771000028e-15	0.00944816734019261	0.989900416322127	0.000651416337680065	0.999998824385196
9_135628546_136796530	ENSG00000148290.5	SURF1	Skin_Not_Sun_Exposed_Suprapubic	COVID19_HGI_A2_ALL_eur_leave_ukbb_23andme_20210107	9_136228865_C_A	9.41812e-27	0.04494	4389	1.08224718167676e-16	0.784038680881332	2.86903743182797e-17	0.207840544625995	0.00812077449267261	0.59621156858982
9_135628546_136796530	ENSG00000148290.5	SURF1	Brain_Amygdala	COVID19_HGI_B1_ALL_leave_UKBB_23andme_20210107	9_136194812_A_G	3.51936e-06	0.03438	3444	0.467251394589381	0.421564388882599	0.0519475460141295	0.0468558270270155	0.012380843486875	0.0573888134931579
9_135628546_136796530	ENSG00000148290.5	SURF1	Nerve_Tibial	COVID19_HGI_C2_ALL_leave_23andme_20210107	9_136132908_T_TC	0.139168	1.364e-24	4040	1.70968329331923e-29	2.26342051403084e-17	7.55353803113273e-13	0.999999999999162	7.9352541119738e-14	0.999966705182819
9_135628546_136796530	ENSG00000148290.5	SURF1	Brain_Nucleus_accumbens_basal_ganglia	COVID19_HGI_B1_ALL_eur_leave_ukbb_23andme_20210107	9_136319068_T_C	1.87503e-08	0.9188	4018	0.169791179917618	0.704937115336177	0.0212092501052284	0.0880403044203201	0.016022150220656	0.100805245936834
9_135628546_136796530	ENSG00000148290.5	SURF1	Esophagus_Mucosa	COVID19_HGI_C2_ALL_eur_leave_ukbb_23andme_20210107	9_136228865_C_A	2.67349e-24	0.8642	4237	2.57898392844751e-22	1.7458099397286e-08	1.4772420666731e-14	0.999999982526283	1.56048653107836e-11	0.997487287261381
9_135628546_136796530	ENSG00000148290.5	SURF1	Heart_Left_Ventricle	COVID19_HGI_B1_ALL_eur_leave_23andme_20210107	9_136194812_A_G	1.62469e-16	0.1787	4026	7.16281737381709e-08	0.896303132640323	6.96542273537542e-09	0.0871437065203824	0.0165530822456987	0.998362201690891
9_135628546_136796530	ENSG00000148290.5	SURF1	Adrenal_Gland	COVID19_HGI_B1_ALL_leave_UKBB_23andme_20210107	9_136228865_C_A	9.93501e-10	0.1711	3449	0.0296666450613289	0.853204268782516	0.00330043363577756	0.094900604007016	0.0189280485133618	0.458357045938131
9_135628546_136796530	ENSG00000148290.5	SURF1	Pancreas	COVID19_HGI_B2_ALL_leave_23andme_20210107	9_136132908_T_TC	0.141016	3.657e-08	3761	0.00240349233939662	0.172493537279209	0.0113135277116307	0.811945996827052	0.00184344584271146	0.498146000411541
9_135628546_136796530	ENSG00000148290.5	SURF1	Stomach	COVID19_HGI_B2_ALL_leave_23andme_20210107	9_136138765_GCGCCCACCACTA_G	0.00205026	1.806e-07	3761	0.000167438393412185	0.174958515008908	0.000788152669683664	0.823550251474239	0.000535642453757942	0.376552388995945
9_135628546_136796530	ENSG00000148290.5	SURF1	Brain_Caudate_basal_ganglia	COVID19_HGI_C2_ALL_leave_UKBB_23andme_20210107	9_136132908_T_TC	0.758441	1.91e-18	3844	5.59886740378297e-14	2.39830022443338e-11	0.00232873667823146	0.997524762604152	0.000146500693577302	0.999990152436034
9_135628546_136796530	ENSG00000148290.5	SURF1	Muscle_Skeletal	COVID19_HGI_B2_ALL_eur_leave_ukbb_23andme_20210107	9_136292927_TA_T	5.68184e-19	0.9404	4042	3.28966164185783e-11	0.939492105424792	2.08150545886729e-12	0.0594445014979423	0.00106339304228663	0.861980031590885
9_135628546_136796530	ENSG00000148290.5	SURF1	Brain_Anterior_cingulate_cortex_BA24	COVID19_HGI_C2_ALL_eur_leave_ukbb_23andme_20210107	9_136132908_T_TC	0.780895	1.584e-15	4229	3.72856745917366e-11	1.74182879511549e-08	0.00213572354536812	0.99771943795749	0.000144821041567329	0.999918104209658
9_135628546_136796530	ENSG00000148290.5	SURF1	Prostate	COVID19_HGI_C2_ALL_eur_leave_23andme_20210107	9_136132908_T_TC	0.372285	1.7e-22	4229	7.15114412157252e-16	1.82208046366452e-15	0.275736636279038	0.702543253465082	0.0217201102558812	0.999999003418466
9_135628546_136796530	ENSG00000148290.5	SURF1	Brain_Putamen_basal_ganglia	COVID19_HGI_A2_ALL_leave_UKBB_23andme_20210107	9_136292927_TA_T	1.47931e-12	0.9845	3742	0.00675590830937711	0.947282035960336	0.00031136066412541	0.0436555487877176	0.00199514627844426	0.735987353234284
9_135628546_136796530	ENSG00000148290.5	SURF1	Vagina	COVID19_HGI_B2_ALL_leave_UKBB_23andme_20210107	9_136132908_T_TC	0.081552	4.072e-07	3384	0.450729304600177	0.245867831826667	0.178393998611704	0.0972842211335974	0.0277246438278541	0.940241457237538
9_135628546_136796530	ENSG00000148290.5	SURF1	Adipose_Visceral_Omentum	COVID19_HGI_B2_ALL_leave_23andme_20210107	9_136292927_TA_T	3.95727e-26	0.4139	3761	1.58306985247816e-16	0.175183230576082	7.45170032451816e-16	0.824608341909303	0.000208427514610886	0.999989438431701
9_135628546_136796530	ENSG00000148290.5	SURF1	Brain_Putamen_basal_ganglia	COVID19_HGI_B2_ALL_eur_leave_ukbb_23andme_20210107	9_136292927_TA_T	1.47931e-12	0.9404	4028	0.00665306759116079	0.932995503583315	0.000419866599159813	0.0588791022586432	0.00105245996772091	0.927005904262635
9_135628546_136796530	ENSG00000148290.5	SURF1	Ovary	COVID19_HGI_B1_ALL_leave_UKBB_23andme_20210107	9_136237539_C_G	0.0998021	0.001292	3442	0.641335981725023	0.251071582162458	0.0712552488536134	0.0278867067800519	0.00845048047885363	0.0185898060746969
9_135628546_136796530	ENSG00000148290.5	SURF1	Heart_Atrial_Appendage	COVID19_HGI_B2_ALL_leave_23andme_20210107	9_136194812_A_G	2.06886e-19	0.3966	3761	6.99650883710395e-11	0.175183103593375	3.29334091545787e-10	0.824607743461387	0.000209152545937978	0.705017088994848
9_135628546_136796530	ENSG00000148290.5	SURF1	Uterus	COVID19_HGI_B2_ALL_eur_leave_23andme_20210107	9_136132908_T_TC	0.285171	1.414e-07	4009	0.331129167496105	0.153030262307603	0.330727217679648	0.152812201362734	0.0323011511539097	0.884609918307493
9_135628546_136796530	ENSG00000148290.5	SURF1	Adipose_Subcutaneous	COVID19_HGI_B2_ALL_eur_leave_ukbb_23andme_20210107	9_136223043_C_G	5.07117e-30	0.1951	4042	7.35577851839958e-20	0.939038093449381	4.65430637164879e-21	0.0594152910534176	0.00154661549719872	0.601892950813244
9_135628546_136796530	ENSG00000148290.5	SURF1	Nerve_Tibial	COVID19_HGI_B1_ALL_eur_leave_23andme_20210107	9_136194812_A_G	3.78156e-21	0.1787	4026	6.79724334110485e-13	0.898884677204502	6.60992327950143e-14	0.0873975820358855	0.0137177407588669	0.323195605659976
9_135628546_136796530	ENSG00000148290.5	SURF1	Spleen	COVID19_HGI_B1_ALL_leave_UKBB_23andme_20210107	9_136228865_C_A	3.6489e-09	0.1711	3449	0.129153159574886	0.750716241511921	0.014367531482566	0.0834905061419086	0.022272561288719	0.426623450558163
9_135628546_136796530	ENSG00000148290.5	SURF1	Uterus	COVID19_HGI_B2_ALL_leave_UKBB_23andme_20210107	9_136132908_T_TC	0.285171	4.072e-07	3372	0.503652424192145	0.199365351322315	0.19924239591077	0.0788490513810601	0.0188907771937104	0.927376909194112
9_135628546_136796530	ENSG00000148290.5	SURF1	Pituitary	COVID19_HGI_B1_ALL_leave_23andme_20210107	9_136292927_TA_T	3.59687e-07	0.7006	3843	0.368550004111102	0.525117864626754	0.0402253225340007	0.057305091207058	0.00880171752108569	0.113337647102875
9_135628546_136796530	ENSG00000148290.5	SURF1	Liver	COVID19_HGI_B2_ALL_leave_23andme_20210107	9_136138765_GCGCCCACCACTA_G	0.00932685	1.806e-07	3761	0.114166719296557	0.0442944296143229	0.537396488158481	0.208403472318991	0.0957388906116485	0.509918609622683
9_135628546_136796530	ENSG00000148290.5	SURF1	Brain_Amygdala	COVID19_HGI_C2_ALL_eur_leave_23andme_20210107	9_136132908_T_TC	0.968797	1.7e-22	4211	1.24622946311123e-15	1.26048288484628e-15	0.480526072958738	0.4859884780944	0.0334854489468592	0.999999334450999
9_135628546_136796530	ENSG00000148290.5	SURF1	Ovary	COVID19_HGI_C2_ALL_leave_23andme_20210107	9_136132908_T_TC	0.565751	1.364e-24	4031	1.48646193244337e-17	6.71645345509215e-18	0.656732552889584	0.296692515902847	0.0465749312075659	0.999999929486061
9_135628546_136796530	ENSG00000148290.5	SURF1	Brain_Caudate_basal_ganglia	COVID19_HGI_B1_ALL_eur_leave_ukbb_23andme_20210107	9_136194812_A_G	1.44653e-09	0.02852	4019	0.00854641976898307	0.855045621227444	0.00106818487164627	0.106840437815272	0.0284993363166545	0.235343050670699
9_135628546_136796530	ENSG00000148290.5	SURF1	Skin_Sun_Exposed_Lower_leg	COVID19_HGI_B2_ALL_leave_23andme_20210107	9_136228865_C_A	1.21301e-40	0.1691	3761	1.04984993769616e-29	0.175160875124595	4.94177001045117e-29	0.824502984395622	0.00033614047978457	0.485804852602443
9_135628546_136796530	ENSG00000148290.5	SURF1	Brain_Cerebellum	COVID19_HGI_A2_ALL_leave_23andme_20210107	9_136194812_A_G	1.8711e-14	0.2395	3746	5.72526813038919e-05	0.910286738620662	5.50159077217229e-06	0.0874701442020197	0.00218036290524179	0.886266784974446
9_135628546_136796530	ENSG00000148290.5	SURF1	Adipose_Visceral_Omentum	COVID19_HGI_C2_ALL_leave_UKBB_23andme_20210107	9_136292927_TA_T	3.95727e-26	0.4613	3851	2.17263787547315e-26	2.40425096404641e-11	9.03665178016302e-16	0.999999999975927	2.7640031637525e-14	0.99848863831228
9_135628546_136796530	ENSG00000148290.5	SURF1	Spleen	COVID19_HGI_C2_ALL_eur_leave_ukbb_23andme_20210107	9_136132908_T_TC	0.737612	1.584e-15	4232	2.49987829142032e-09	1.48012603857383e-08	0.143193035555935	0.847807236768688	0.00899971037423814	0.999972353712046
9_135628546_136796530	ENSG00000148290.5	SURF1	Esophagus_Mucosa	COVID19_HGI_B2_ALL_eur_leave_23andme_20210107	9_136228865_C_A	2.67349e-24	0.2813	4040	7.38408096163832e-15	0.4998558461707	7.37684418981792e-15	0.499365183256462	0.000778970572821902	0.997245801500832
9_135628546_136796530	ENSG00000148290.5	SURF1	Brain_Anterior_cingulate_cortex_BA24	COVID19_HGI_B2_ALL_leave_UKBB_23andme_20210107	9_136194812_A_G	2.55427e-13	0.5149	3386	0.00152956287344905	0.714158824503619	0.000605440193265197	0.282681344255832	0.00102482817383455	0.587128622628463
9_135628546_136796530	ENSG00000148290.5	SURF1	Minor_Salivary_Gland	COVID19_HGI_B2_ALL_eur_leave_23andme_20210107	9_136132908_T_TC	0.515254	1.414e-07	4027	0.329846950992581	0.157239100974158	0.329486938779782	0.157041096082823	0.0263859131706562	0.917577541135407
9_135628546_136796530	ENSG00000148290.5	SURF1	Whole_Blood	COVID19_HGI_C2_ALL_eur_leave_ukbb_23andme_20210107	9_136132908_T_TC	0.0460761	1.584e-15	4237	5.80735296907443e-09	1.03846023684823e-08	0.332645194384749	0.594757455509021	0.0725973339142761	0.99974005201694
9_135628546_136796530	ENSG00000148290.5	SURF1	Skin_Sun_Exposed_Lower_leg	COVID19_HGI_A2_ALL_leave_23andme_20210107	9_136228865_C_A	1.21301e-40	0.01124	3746	5.3516454230252e-29	0.892888461479262	5.14256492529584e-30	0.0857791368231294	0.0213324016976096	0.511841211431153
9_135628546_136796530	ENSG00000148290.5	SURF1	Brain_Cerebellar_Hemisphere	COVID19_HGI_B1_ALL_eur_leave_23andme_20210107	9_136194812_A_G	3.27366e-14	0.1787	4022	0.000132738235949908	0.899082210891775	1.28887358027649e-05	0.0872864018585604	0.0134857602779123	0.40323936352911
9_135628546_136796530	ENSG00000148290.5	SURF1	Lung	COVID19_HGI_B1_ALL_leave_23andme_20210107	9_136292927_TA_T	7.70987e-23	0.7006	3843	8.68062482812019e-14	0.895314300524506	9.47445203127783e-15	0.0977119411953742	0.00697375828002306	0.999990005246556
9_135628546_136796530	ENSG00000148290.5	SURF1	Brain_Nucleus_accumbens_basal_ganglia	COVID19_HGI_A2_ALL_leave_23andme_20210107	9_136237672_C_A	6.69606e-09	0.001362	3738	0.0228302626701643	0.882920757180815	0.00219305149388262	0.0848052069135266	0.00725072174161149	0.247668107183391
9_135628546_136796530	ENSG00000148290.5	SURF1	Cells_EBV-transformed_lymphocytes	COVID19_HGI_C2_ALL_leave_UKBB_23andme_20210107	9_136132908_T_TC	0.684537	1.91e-18	3851	5.42241854017994e-13	2.34635071727119e-11	0.0225534630998895	0.975916022312678	0.00153051456342719	0.999997742241509
9_135628546_136796530	ENSG00000148290.5	SURF1	Spleen	COVID19_HGI_C2_ALL_leave_UKBB_23andme_20210107	9_136132908_T_TC	0.737612	1.91e-18	3850	3.46122051481547e-12	2.03639722461786e-11	0.143962529972614	0.8469895620631	0.00904790794046253	0.999998769851547
9_135628546_136796530	ENSG00000148290.5	SURF1	Prostate	COVID19_HGI_B2_ALL_eur_leave_ukbb_23andme_20210107	9_136132908_T_TC	0.372285	5.685e-06	4038	0.266581149144072	0.670927001127815	0.0168607184138348	0.0424315760414857	0.00319955527279267	0.2045732410409
9_135628546_136796530	ENSG00000148290.5	SURF1	Artery_Aorta	COVID19_HGI_B1_ALL_leave_23andme_20210107	9_136292927_TA_T	6.32138e-12	0.7006	3843	0.00020891760803299	0.89432512114727	2.28022739720974e-05	0.0976031111042691	0.00784004786645609	0.780124647922634
9_135628546_136796530	ENSG00000148290.5	SURF1	Muscle_Skeletal	COVID19_HGI_C2_ALL_leave_UKBB_23andme_20210107	9_136132908_T_TC	0.0618232	1.91e-18	3851	8.41856160891319e-22	2.40425096394123e-11	3.50153196758709e-11	0.999999999932172	8.77211312486463e-12	0.672993589098008
9_135628546_136796530	ENSG00000148290.5	SURF1	Cells_Transformed_fibroblasts	COVID19_HGI_B1_ALL_leave_23andme_20210107	9_136228865_C_A	1.09121e-19	0.1719	3843	1.39147517105202e-10	0.886824525163301	1.51872302073691e-11	0.0967759004062772	0.016399574276088	0.609107590494286
9_135628546_136796530	ENSG00000148290.5	SURF1	Brain_Caudate_basal_ganglia	COVID19_HGI_B2_ALL_eur_leave_ukbb_23andme_20210107	9_136292927_TA_T	3.65752e-12	0.9404	4033	0.00218838921740619	0.937169937670365	0.000138259307423325	0.0592077634556184	0.00129565034918768	0.590461607237281
9_135628546_136796530	ENSG00000148290.5	SURF1	Cells_Transformed_fibroblasts	COVID19_HGI_A2_ALL_eur_leave_ukbb_23andme_20210107	9_136228865_C_A	1.09121e-19	0.04494	4389	1.22987361626484e-10	0.783831517565327	3.26039513081895e-11	0.207785363283487	0.00838311899559326	0.721642292589298
9_135628546_136796530	ENSG00000148290.5	SURF1	Testis	COVID19_HGI_B2_ALL_eur_leave_23andme_20210107	9_136132908_T_TC	0.902235	1.414e-07	4040	0.0602145339195216	0.438042150291386	0.0601555206388558	0.437608867960583	0.00397892718965373	0.736481031560441
9_135628546_136796530	ENSG00000148290.5	SURF1	Heart_Atrial_Appendage	COVID19_HGI_B2_ALL_leave_UKBB_23andme_20210107	9_136194812_A_G	2.06886e-19	0.5149	3389	2.85862736476178e-10	0.715758672047383	1.13155566314371e-10	0.283324146023038	0.00091718153055874	0.664036052892532
9_135628546_136796530	ENSG00000148290.5	SURF1	Adrenal_Gland	COVID19_HGI_A2_ALL_eur_leave_23andme_20210107	9_136228865_C_A	9.93501e-10	0.005188	4376	0.0218024642482248	0.630499593339697	0.0105785804121856	0.305887887210952	0.0312314747889409	0.556967435756715
9_135628546_136796530	ENSG00000148290.5	SURF1	Adrenal_Gland	COVID19_HGI_B2_ALL_eur_leave_ukbb_23andme_20210107	9_136228865_C_A	9.93501e-10	0.1876	4039	0.0314024624613099	0.906872518798939	0.00198638781542857	0.0573625686043183	0.00237606232000394	0.451350409206521
9_135628546_136796530	ENSG00000148290.5	SURF1	Adipose_Subcutaneous	COVID19_HGI_C2_ALL_eur_leave_ukbb_23andme_20210107	9_136194812_A_G	1.56535e-29	0.4099	4237	1.36754742341365e-27	1.74580993972586e-08	7.83331202553543e-20	0.999999982524713	1.71886216209027e-11	0.405479422426848
9_135628546_136796530	ENSG00000148290.5	SURF1	Brain_Substantia_nigra	COVID19_HGI_B1_ALL_leave_23andme_20210107	9_136502987_A_G	0.16168	0.0002538	3796	0.646649991243325	0.249505811780802	0.0696887629095699	0.0268816949413204	0.00727373912498264	0.0634104775135986
9_135628546_136796530	ENSG00000148290.5	SURF1	Thyroid	COVID19_HGI_B2_ALL_leave_UKBB_23andme_20210107	9_136228865_C_A	2.15247e-22	0.1749	3389	9.07256917397487e-14	0.715378107970048	3.59127501353428e-14	0.283172972252111	0.00144891977771419	0.523675708794101
9_135628546_136796530	ENSG00000148290.5	SURF1	Heart_Atrial_Appendage	COVID19_HGI_B1_ALL_leave_UKBB_23andme_20210107	9_136194812_A_G	2.06886e-19	0.03438	3450	4.76536119085013e-10	0.84328729818131	5.30214520415814e-11	0.0937648130034725	0.0629478882856606	0.999544862530233
9_135628546_136796530	ENSG00000148290.5	SURF1	Pancreas	COVID19_HGI_B1_ALL_leave_23andme_20210107	9_136292927_TA_T	8.61363e-10	0.7006	3843	0.0123115194128344	0.88153331989421	0.00134373852595477	0.0962061871178589	0.00860523504914115	0.587864962377146
9_135628546_136796530	ENSG00000148290.5	SURF1	Colon_Transverse	COVID19_HGI_B2_ALL_leave_UKBB_23andme_20210107	9_136228865_C_A	2.89057e-15	0.1749	3389	4.98156923518686e-07	0.715383728454294	1.97189845339913e-07	0.28317520560711	0.00144037059182695	0.469244941433623
9_135628546_136796530	ENSG00000148290.5	SURF1	Whole_Blood	COVID19_HGI_B1_ALL_eur_leave_23andme_20210107	9_136150556_C_T	3.39397e-07	0.06535	4026	0.327345338123126	0.573054092562081	0.0318324276815521	0.0557141190265988	0.0120540226066425	0.235504167953234
9_135628546_136796530	ENSG00000148290.5	SURF1	Pancreas	COVID19_HGI_C2_ALL_leave_UKBB_23andme_20210107	9_136132908_T_TC	0.141016	1.91e-18	3851	3.29823112613994e-13	2.36747426176474e-11	0.0137183313031081	0.984701887998434	0.001579780674452	0.999998476550703
9_135628546_136796530	ENSG00000148290.5	SURF1	Pancreas	COVID19_HGI_B2_ALL_eur_leave_ukbb_23andme_20210107	9_136292927_TA_T	8.61363e-10	0.9404	4042	0.0129225228513285	0.926195731979553	0.000817661655992892	0.0586027868595872	0.00146129665353812	0.496933336712887
9_135628546_136796530	ENSG00000148290.5	SURF1	Brain_Hippocampus	COVID19_HGI_C2_ALL_eur_leave_23andme_20210107	9_136132908_T_TC	0.688764	1.7e-22	4229	3.79368590686171e-16	2.18792873268595e-15	0.146278437865858	0.843620091002759	0.0101014711313798	0.999999219411278
9_135628546_136796530	ENSG00000148290.5	SURF1	Artery_Coronary	COVID19_HGI_B1_ALL_eur_leave_ukbb_23andme_20210107	9_136319068_T_C	1.63239e-06	0.9188	4026	0.528130015737037	0.350978335113668	0.0661136392482279	0.0439261605153924	0.010851849385675	0.0509349610042577
9_135628546_136796530	ENSG00000148290.5	SURF1	Artery_Coronary	COVID19_HGI_A2_ALL_leave_23andme_20210107	9_136149711_A_T	0.0326068	7.817e-06	3746	0.386750990423506	0.514131933336798	0.0371641228250705	0.0493919985470914	0.0125609548675339	0.226303781564232
9_135628546_136796530	ENSG00000148290.5	SURF1	Thyroid	COVID19_HGI_B2_ALL_leave_23andme_20210107	9_136228865_C_A	2.15247e-22	0.1691	3761	2.22142972792425e-14	0.175161210373635	1.04565370874535e-13	0.824504564368417	0.000334225257823663	0.489351464900047
9_135628546_136796530	ENSG00000148290.5	SURF1	Uterus	COVID19_HGI_C2_ALL_leave_23andme_20210107	9_136132908_T_TC	0.285171	1.364e-24	4011	1.45279743506789e-17	6.76215323361316e-18	0.641859268333411	0.29869870705503	0.0594420246115574	0.999999885487206
9_135628546_136796530	ENSG00000148290.5	SURF1	Brain_Hippocampus	COVID19_HGI_B2_ALL_eur_leave_ukbb_23andme_20210107	9_136292927_TA_T	1.75705e-09	0.9404	4036	0.13969492094714	0.798783709654629	0.00883399979610389	0.0505111501088866	0.00217621949324116	0.163130303785815
9_135628546_136796530	ENSG00000148290.5	SURF1	Whole_Blood	COVID19_HGI_B1_ALL_leave_23andme_20210107	9_136150556_C_T	3.39397e-07	0.03714	3843	0.324446158956907	0.562960138363085	0.0354116164519835	0.0614284272848566	0.0157536589431682	0.266797804759381
9_135628546_136796530	ENSG00000148290.5	SURF1	Testis	COVID19_HGI_B1_ALL_leave_UKBB_23andme_20210107	9_136295621_G_A	4.38301e-10	0.2017	3450	0.104684204624705	0.748736898666902	0.0116476135023664	0.0832560027201975	0.0516752804858299	0.250621637259696
9_135628546_136796530	ENSG00000148290.5	SURF1	Thyroid	COVID19_HGI_C2_ALL_eur_leave_ukbb_23andme_20210107	9_136228865_C_A	2.15247e-22	0.8642	4237	2.21407130673856e-21	1.74580993972855e-08	1.26822010670574e-13	0.999999982526262	1.5515051478935e-11	0.434888531819887
9_135628546_136796530	ENSG00000148290.5	SURF1	Heart_Atrial_Appendage	COVID19_HGI_A2_ALL_leave_23andme_20210107	9_136194812_A_G	2.06886e-19	0.2395	3746	3.63719466073833e-10	0.910704272270731	3.49509509884773e-11	0.0875106616249254	0.00178506570567343	0.812877038552067
9_135628546_136796530	ENSG00000148290.5	SURF1	Adipose_Subcutaneous	COVID19_HGI_C2_ALL_leave_UKBB_23andme_20210107	9_136223043_C_G	5.07117e-30	0.7755	3851	1.88332483181862e-30	2.40425096404643e-11	7.83331216223623e-20	0.999999999975941	2.08463910476111e-14	0.427364875398182
9_135628546_136796530	ENSG00000148290.5	SURF1	Esophagus_Muscularis	COVID19_HGI_A2_ALL_leave_23andme_20210107	9_136292927_TA_T	1.26992e-17	0.7565	3746	3.3436564232619e-09	0.909672531029788	3.21302494565993e-10	0.087410386340798	0.00291707896445663	0.370663273070113
9_135628546_136796530	ENSG00000148290.5	SURF1	Liver	COVID19_HGI_B1_ALL_leave_23andme_20210107	9_136502987_A_G	0.448283	0.0002538	3843	0.641890203234829	0.253703792960175	0.0700589883828968	0.0276837906786186	0.00666322474348083	0.0480237714762104
9_135628546_136796530	ENSG00000148290.5	SURF1	Artery_Aorta	COVID19_HGI_B2_ALL_eur_leave_ukbb_23andme_20210107	9_136292927_TA_T	6.32138e-12	0.9404	4042	0.000219362051919255	0.939063128553993	1.38799474915115e-05	0.0594171352496953	0.00128649419690158	0.682687405649914
9_135628546_136796530	ENSG00000148290.5	SURF1	Skin_Not_Sun_Exposed_Suprapubic	COVID19_HGI_B1_ALL_eur_leave_ukbb_23andme_20210107	9_136228865_C_A	9.41812e-27	0.1385	4031	1.1961094088013e-16	0.866526666499718	1.49925284025055e-17	0.108589140271683	0.0248841932285973	0.528120266708424
9_135628546_136796530	ENSG00000148290.5	SURF1	Brain_Hypothalamus	COVID19_HGI_A2_ALL_leave_23andme_20210107	9_136149711_A_T	0.0487876	7.817e-06	3738	0.456871918614215	0.444228371559227	0.0438745507595035	0.042647982198917	0.0123771768681379	0.202614464444088
9_135628546_136796530	ENSG00000148290.5	SURF1	Skin_Sun_Exposed_Lower_leg	COVID19_HGI_B2_ALL_eur_leave_ukbb_23andme_20210107	9_136228865_C_A	1.21301e-40	0.1876	4042	5.62436571897453e-29	0.938390131753733	3.55876963081832e-30	0.0593736021769851	0.00223626606927921	0.440887482062758
9_135628546_136796530	ENSG00000148290.5	SURF1	Lung	COVID19_HGI_A2_ALL_leave_23andme_20210107	9_136292927_TA_T	7.70987e-23	0.7565	3746	8.83595214586494e-14	0.911334664403077	8.4907451811767e-15	0.0875719296535	0.00109340594332492	0.999988545566976
9_135628546_136796530	ENSG00000148290.5	SURF1	Brain_Spinal_cord_cervical_c-1	COVID19_HGI_B1_ALL_eur_leave_ukbb_23andme_20210107	9_136194812_A_G	3.40305e-09	0.02852	4012	0.367626598764162	0.497405024337746	0.0458249213087668	0.0619747271503866	0.0271687284389381	0.64322134934749
9_135628546_136796530	ENSG00000148290.5	SURF1	Minor_Salivary_Gland	COVID19_HGI_C2_ALL_eur_leave_ukbb_23andme_20210107	9_136132908_T_TC	0.515254	1.584e-15	4221	1.10759044377473e-08	5.51057073445217e-09	0.634427837309481	0.315595530534588	0.0499766155694555	0.999989426327236
9_135628546_136796530	ENSG00000148290.5	SURF1	Brain_Cortex	COVID19_HGI_C2_ALL_leave_23andme_20210107	9_136132908_T_TC	0.787152	1.364e-24	4038	5.5216450852103e-20	2.25755005127916e-17	0.00243951358175701	0.997406221299132	0.000154265119111133	0.999999886415657
9_135628546_136796530	ENSG00000148290.5	SURF1	Pancreas	COVID19_HGI_A2_ALL_eur_leave_ukbb_23andme_20210107	9_136292927_TA_T	8.61363e-10	0.3509	4389	0.0108073815143265	0.776342923996375	0.00286503699243719	0.205804339823673	0.00418031767318847	0.336107200232282
9_135628546_136796530	ENSG00000148290.5	SURF1	Colon_Sigmoid	COVID19_HGI_C2_ALL_eur_leave_ukbb_23andme_20210107	9_136132908_T_TC	0.166963	1.584e-15	4237	5.31351929710904e-09	1.1580044502386e-08	0.304358400267112	0.663272612661439	0.0323689701778838	0.999702137570553
9_135628546_136796530	ENSG00000148290.5	SURF1	Esophagus_Gastroesophageal_Junction	COVID19_HGI_A2_ALL_eur_leave_ukbb_23andme_20210107	9_136267149_C_T	4.47577e-11	0.0003404	4389	0.00131321206317415	0.722720754355732	0.000348132536537292	0.191509173482974	0.0841087275615829	0.513151278552663
9_135628546_136796530	ENSG00000148290.5	SURF1	Pancreas	COVID19_HGI_B1_ALL_eur_leave_23andme_20210107	9_136311679_G_T	2.21619e-08	0.1589	4026	0.0453439110948505	0.854540398060212	0.0044094312721895	0.0830864570873305	0.0126198024854176	0.369528765495245
9_135628546_136796530	ENSG00000148290.5	SURF1	Brain_Cerebellum	COVID19_HGI_B1_ALL_leave_UKBB_23andme_20210107	9_136194812_A_G	1.8711e-14	0.03438	3450	5.58667271552333e-05	0.843515998254098	6.21597162512855e-06	0.0937905756991968	0.0626313433479238	0.996400749973835
9_135628546_136796530	ENSG00000148290.5	SURF1	Brain_Spinal_cord_cervical_c-1	COVID19_HGI_A2_ALL_eur_leave_ukbb_23andme_20210107	9_136138765_GCGCCCACCACTA_G	7.86608e-05	0.0001028	4358	0.290166157194174	0.487950692659148	0.0767846130148069	0.129106940824331	0.0159915963075392	0.0988400591752918
9_135628546_136796530	ENSG00000148290.5	SURF1	Brain_Hippocampus	COVID19_HGI_A2_ALL_eur_leave_ukbb_23andme_20210107	9_136267149_C_T	6.51631e-07	0.0003404	4379	0.114991711607242	0.664869323054869	0.0304740471463684	0.176184079957723	0.0134808382337985	0.2216889331956
9_135628546_136796530	ENSG00000148290.5	SURF1	Small_Intestine_Terminal_Ileum	COVID19_HGI_B1_ALL_leave_UKBB_23andme_20210107	9_136237539_C_G	0.00483442	0.001292	3441	0.63866017616451	0.253726633810566	0.0709145923755243	0.0281643838465453	0.00853421380285395	0.0425508824844927
9_135628546_136796530	ENSG00000148290.5	SURF1	Adrenal_Gland	COVID19_HGI_C2_ALL_leave_UKBB_23andme_20210107	9_136132908_T_TC	0.801724	1.91e-18	3849	8.03570388473508e-13	2.3191425865934e-11	0.0334228997085122	0.96459889800344	0.00197820226405384	0.999998724136216
9_135628546_136796530	ENSG00000148290.5	SURF1	Brain_Anterior_cingulate_cortex_BA24	COVID19_HGI_B2_ALL_leave_23andme_20210107	9_136138765_GCGCCCACCACTA_G	0.00111845	1.806e-07	3756	0.000374040968644879	0.17471785851082	0.00176064770090857	0.822413444334637	0.000734008484989416	0.407665312856554
9_135628546_136796530	ENSG00000148290.5	SURF1	Artery_Coronary	COVID19_HGI_B1_ALL_leave_23andme_20210107	9_136292927_TA_T	9.83154e-08	0.7006	3840	0.382854479292323	0.512163757199711	0.0417423869702682	0.0558334916401729	0.0074058848975249	0.277448210096808
9_135628546_136796530	ENSG00000148290.5	SURF1	Cells_Transformed_fibroblasts	COVID19_HGI_C2_ALL_eur_leave_ukbb_23andme_20210107	9_136228865_C_A	1.09121e-19	0.8642	4237	2.73926926312513e-18	1.74580993944013e-08	1.56905351087977e-10	0.99999998236104	2.39524775845386e-11	0.430729941951422
9_135628546_136796530	ENSG00000148290.5	SURF1	Vagina	COVID19_HGI_B1_ALL_eur_leave_23andme_20210107	9_136228865_C_A	1.46996e-05	0.319	4011	0.561748317549272	0.343568717465401	0.0542628181575681	0.0331802325855196	0.00723991424223959	0.0121508591772336
9_135628546_136796530	ENSG00000148290.5	SURF1	Adrenal_Gland	COVID19_HGI_B1_ALL_leave_23andme_20210107	9_136228865_C_A	9.93501e-10	0.1719	3840	0.0297192932924256	0.85744069297307	0.00324226960526498	0.0935276716911814	0.0160700724380577	0.442128681914173
9_135628546_136796530	ENSG00000148290.5	SURF1	Thyroid	COVID19_HGI_B1_ALL_eur_leave_ukbb_23andme_20210107	9_136228865_C_A	2.15247e-22	0.1385	4031	1.09832041141803e-13	0.865976003290481	1.37668007977119e-14	0.108519497569125	0.0255044991402713	0.420932324298106
9_135628546_136796530	ENSG00000148290.5	SURF1	Artery_Tibial	COVID19_HGI_B2_ALL_eur_leave_23andme_20210107	9_136292927_TA_T	1.07818e-18	0.7909	4040	9.74943920624118e-11	0.50001401404867	9.73988426402437e-11	0.49952351261937	0.000462473137068277	0.958763659213064
9_135628546_136796530	ENSG00000148290.5	SURF1	Adipose_Visceral_Omentum	COVID19_HGI_C2_ALL_eur_leave_ukbb_23andme_20210107	9_136292927_TA_T	3.95727e-26	0.5676	4237	1.57762765000028e-23	1.74580993972289e-08	9.03665162244719e-16	0.999999982523022	1.88744421035602e-11	0.999984678920769
9_135628546_136796530	ENSG00000148290.5	SURF1	Adipose_Visceral_Omentum	COVID19_HGI_A2_ALL_eur_leave_23andme_20210107	9_136292927_TA_T	3.95727e-26	0.2396	4379	6.0750043676341e-16	0.672262748999975	2.94771885885719e-16	0.326194368002604	0.00154288299742176	0.999974560362728
9_135628546_136796530	ENSG00000148290.5	SURF1	Brain_Hypothalamus	COVID19_HGI_A2_ALL_leave_UKBB_23andme_20210107	9_136267149_C_T	2.31571e-05	0.001639	3744	0.481398652859193	0.46849539771655	0.0221794753170291	0.0215786359337593	0.0063478381734689	0.0912683653148789
9_135628546_136796530	ENSG00000148290.5	SURF1	Brain_Cortex	COVID19_HGI_A2_ALL_eur_leave_23andme_20210107	9_136223043_C_G	1.14691e-11	0.006445	4374	0.00160300889362799	0.655452047425001	0.000777768395062059	0.31799645223938	0.0241707230469297	0.274514075314911
9_135628546_136796530	ENSG00000148290.5	SURF1	Brain_Hypothalamus	COVID19_HGI_A2_ALL_eur_leave_23andme_20210107	9_136149711_A_T	0.0487876	6.459e-06	4360	0.321834531079538	0.334168368654843	0.156091275637378	0.162047386984567	0.0258584376436742	0.0821829064218653
9_135628546_136796530	ENSG00000148290.5	SURF1	Prostate	COVID19_HGI_A2_ALL_eur_leave_23andme_20210107	9_136267149_C_T	5.54849e-07	0.0002039	4371	0.179190970124462	0.45902921449026	0.0869348784308888	0.22264679684954	0.0521981401048492	0.245994693499912
9_135628546_136796530	ENSG00000148290.5	SURF1	Brain_Amygdala	COVID19_HGI_A2_ALL_leave_23andme_20210107	9_136149711_A_T	0.0125551	7.817e-06	3744	0.457363397117603	0.440848706481228	0.0439429726001695	0.0423407551030592	0.01550416869794	0.229392525251031
9_135628546_136796530	ENSG00000148290.5	SURF1	Skin_Not_Sun_Exposed_Suprapubic	COVID19_HGI_A2_ALL_leave_23andme_20210107	9_136228865_C_A	9.41812e-27	0.01124	3746	1.23162391682625e-16	0.892255306772206	1.18350627800857e-17	0.0857176002985653	0.0220270929292313	0.606968587386983
9_135628546_136796530	ENSG00000148290.5	SURF1	Adipose_Visceral_Omentum	COVID19_HGI_C2_ALL_eur_leave_23andme_20210107	9_136132908_T_TC	0.978875	1.7e-22	4236	2.34362760531284e-30	2.59346897752672e-15	9.03665178038049e-16	1	4.3629402005655e-17	0.951677320567801
9_135628546_136796530	ENSG00000148290.5	SURF1	Heart_Left_Ventricle	COVID19_HGI_B1_ALL_eur_leave_ukbb_23andme_20210107	9_136194812_A_G	1.62469e-16	0.02852	4031	6.50045262468748e-08	0.813419601150534	8.14793528816384e-09	0.101872658303214	0.0847076673937929	0.999406995323049
9_135628546_136796530	ENSG00000148290.5	SURF1	Brain_Cortex	COVID19_HGI_B1_ALL_leave_23andme_20210107	9_136223043_C_G	1.14691e-11	0.1263	3841	0.002165531686208	0.885035866542046	0.000236253383701718	0.0965388870484561	0.0160234613395883	0.2588244027026
9_135628546_136796530	ENSG00000148290.5	SURF1	Brain_Amygdala	COVID19_HGI_B2_ALL_eur_leave_ukbb_23andme_20210107	9_136132908_T_TC	0.968797	5.685e-06	4025	0.471572606788443	0.465240318224591	0.0298003711564279	0.0293962205562258	0.00399048327431176	0.256686980988832
9_135628546_136796530	ENSG00000148290.5	SURF1	Adipose_Visceral_Omentum	COVID19_HGI_B1_ALL_leave_23andme_20210107	9_136292927_TA_T	3.95727e-26	0.7006	3843	8.09064172998439e-16	0.895314097130625	8.83051606200928e-17	0.0977119187701663	0.00697398409920598	0.999950183379174
9_135628546_136796530	ENSG00000148290.5	SURF1	Spleen	COVID19_HGI_A2_ALL_eur_leave_23andme_20210107	9_136228865_C_A	3.6489e-09	0.005188	4374	0.0938452107972886	0.557107893042024	0.0455305752294323	0.270256962375308	0.033259358555947	0.566348159771643
9_135628546_136796530	ENSG00000148290.5	SURF1	Cells_EBV-transformed_lymphocytes	COVID19_HGI_B1_ALL_eur_leave_23andme_20210107	9_136194812_A_G	3.45659e-11	0.1787	4024	0.0210263590067418	0.876783259940286	0.00204402673452761	0.0852194412021427	0.0149269131163019	0.760635197458908
9_135628546_136796530	ENSG00000148290.5	SURF1	Cells_Transformed_fibroblasts	COVID19_HGI_C2_ALL_eur_leave_23andme_20210107	9_136132908_T_TC	0.551284	1.7e-22	4236	4.0692916756518e-25	2.59346897709805e-15	1.569053538297e-10	0.999999999834699	8.39137050361463e-12	0.999987017600789
9_135628546_136796530	ENSG00000148290.5	SURF1	Brain_Spinal_cord_cervical_c-1	COVID19_HGI_A2_ALL_leave_23andme_20210107	9_136149711_A_T	0.000147962	7.817e-06	3733	0.33792272877586	0.545779981593077	0.0324466559675906	0.0523732109535326	0.0314774227099401	0.366733018972605
9_135628546_136796530	ENSG00000148290.5	SURF1	Pancreas	COVID19_HGI_C2_ALL_leave_23andme_20210107	9_136132908_T_TC	0.141016	1.364e-24	4040	3.10424602465449e-19	2.22880683276696e-17	0.0137148444374733	0.984705777893686	0.00157937766884052	0.999999938165191
9_135628546_136796530	ENSG00000148290.5	SURF1	Heart_Left_Ventricle	COVID19_HGI_C2_ALL_leave_23andme_20210107	9_136132908_T_TC	0.301758	1.364e-24	4040	5.50009612650569e-25	2.26342045501821e-17	2.42999305361343e-08	0.999999973925071	1.77499763863883e-09	0.999994728691905
9_135628546_136796530	ENSG00000148290.5	SURF1	Adipose_Visceral_Omentum	COVID19_HGI_A2_ALL_leave_23andme_20210107	9_136292927_TA_T	3.95727e-26	0.7565	3746	8.23541397036706e-16	0.9113346591762	7.91366910204611e-17	0.0875719291454982	0.00109341167829903	0.999976079810252
9_135628546_136796530	ENSG00000148290.5	SURF1	Adrenal_Gland	COVID19_HGI_B2_ALL_leave_23andme_20210107	9_136132908_T_TC	0.801724	3.657e-08	3760	0.00585615059926176	0.168939886483882	0.027565589042096	0.795217477345173	0.00242089652958677	0.475019528467241
9_135628546_136796530	ENSG00000148290.5	SURF1	Pituitary	COVID19_HGI_C2_ALL_leave_UKBB_23andme_20210107	9_136132908_T_TC	0.482963	1.91e-18	3851	9.620332025052e-12	1.37601616741359e-11	0.400138428503705	0.572298782487628	0.0275627889852873	0.999997778162277
9_135628546_136796530	ENSG00000148290.5	SURF1	Testis	COVID19_HGI_B1_ALL_eur_leave_ukbb_23andme_20210107	9_136295621_G_A	4.38301e-10	0.5309	4031	0.106025994061554	0.764718358957366	0.0132897351669926	0.0958328184194241	0.0201330933946637	0.406369419432942
9_135628546_136796530	ENSG00000148290.5	SURF1	Prostate	COVID19_HGI_C2_ALL_eur_leave_ukbb_23andme_20210107	9_136132908_T_TC	0.372285	1.584e-15	4230	4.81372515152486e-09	1.22655590049524e-08	0.275730190203424	0.702549534004845	0.0217202587124477	0.999960246139242
9_135628546_136796530	ENSG00000148290.5	SURF1	Breast_Mammary_Tissue	COVID19_HGI_B2_ALL_eur_leave_23andme_20210107	9_136194812_A_G	2.78706e-17	0.9431	4040	9.01455510416591e-09	0.499967826860994	9.00572038543918e-09	0.499477278293777	0.000554876824955493	0.520066411105868
9_135628546_136796530	ENSG00000148290.5	SURF1	Artery_Tibial	COVID19_HGI_C2_ALL_eur_leave_23andme_20210107	9_136132908_T_TC	0.00620014	1.7e-22	4236	5.05683188622693e-25	2.59346897655689e-15	1.94983318869286e-10	0.999999999625857	1.79154893330908e-10	0.999997049415545
9_135628546_136796530	ENSG00000148290.5	SURF1	Adipose_Visceral_Omentum	COVID19_HGI_B2_ALL_eur_leave_23andme_20210107	9_136292927_TA_T	3.95727e-26	0.7909	4040	4.51845228755263e-16	0.500013987180515	4.51402397638482e-16	0.499523485723588	0.000462527095897649	0.999990025227202
9_135628546_136796530	ENSG00000148290.5	SURF1	Cells_Transformed_fibroblasts	COVID19_HGI_B2_ALL_eur_leave_ukbb_23andme_20210107	9_136228865_C_A	1.09121e-19	0.1876	4042	1.47235815534413e-10	0.938373425512851	9.31622115405705e-12	0.0593725273228456	0.00225404700775049	0.669856133528543
9_135628546_136796530	ENSG00000148290.5	SURF1	Artery_Coronary	COVID19_HGI_C2_ALL_eur_leave_ukbb_23andme_20210107	9_136132908_T_TC	0.0909623	1.584e-15	4231	6.90564409629786e-09	9.51946774026445e-09	0.395555313237612	0.545215910147466	0.0592287601898118	0.999982869457734
9_135628546_136796530	ENSG00000148290.5	SURF1	Esophagus_Mucosa	COVID19_HGI_A2_ALL_eur_leave_ukbb_23andme_20210107	9_136228865_C_A	2.67349e-24	0.04494	4389	1.15702873373264e-14	0.783235692793947	3.06728333691417e-15	0.207626655595545	0.00913765161049389	0.998101365400539
9_135628546_136796530	ENSG00000148290.5	SURF1	Heart_Atrial_Appendage	COVID19_HGI_A2_ALL_eur_leave_ukbb_23andme_20210107	9_136194812_A_G	2.06886e-19	0.307	4389	3.15045633545696e-10	0.788831589364367	8.35186019127485e-11	0.209117214311266	0.00205119592580154	0.719097591381966
9_135628546_136796530	ENSG00000148290.5	SURF1	Brain_Spinal_cord_cervical_c-1	COVID19_HGI_B2_ALL_leave_UKBB_23andme_20210107	9_136132908_T_TC	0.608029	4.072e-07	3377	0.276354713665177	0.433141378182478	0.109353391894391	0.171384013055961	0.00976650320199287	0.81629712084908
9_135628546_136796530	ENSG00000148290.5	SURF1	Small_Intestine_Terminal_Ileum	COVID19_HGI_A2_ALL_eur_leave_23andme_20210107	9_136170732_G_A	0.902534	2.495e-06	4364	0.441434978264302	0.220500758551411	0.21411838849878	0.106937060093647	0.0170088145918593	0.127003339802984
9_135628546_136796530	ENSG00000148290.5	SURF1	Brain_Putamen_basal_ganglia	COVID19_HGI_B1_ALL_leave_23andme_20210107	9_136292927_TA_T	1.47931e-12	0.7006	3831	0.00634238855643756	0.889277313752962	0.000688527505749741	0.0965324779926723	0.00715929219217883	0.949922892090621
9_135628546_136796530	ENSG00000148290.5	SURF1	Artery_Coronary	COVID19_HGI_C2_ALL_eur_leave_23andme_20210107	9_136132908_T_TC	0.0909623	1.7e-22	4230	1.02591173147762e-15	1.41409650737235e-15	0.395575092807159	0.545193678918701	0.0592312282741381	0.999999748303896
9_135628546_136796530	ENSG00000148290.5	SURF1	Brain_Nucleus_accumbens_basal_ganglia	COVID19_HGI_B1_ALL_leave_UKBB_23andme_20210107	9_136237539_C_G	1.12493e-07	0.001292	3440	0.171734515261352	0.702887172487214	0.0190665923256817	0.0780087949080513	0.0283029250177005	0.173775401870781
9_135628546_136796530	ENSG00000148290.5	SURF1	Skin_Sun_Exposed_Lower_leg	COVID19_HGI_C2_ALL_leave_23andme_20210107	9_136228865_C_A	1.21301e-40	0.733	4040	1.35661110618864e-45	2.26342051403272e-17	5.99363263599461e-29	1	1.74730781092843e-20	0.44565710384973
9_135628546_136796530	ENSG00000148290.5	SURF1	Colon_Transverse	COVID19_HGI_B1_ALL_leave_UKBB_23andme_20210107	9_136228865_C_A	2.89057e-15	0.1711	3450	6.19429270199828e-07	0.88205160349281	6.89203567740325e-08	0.0981210170346194	0.0198266911229436	0.360127148674618
9_135628546_136796530	ENSG00000148290.5	SURF1	Heart_Left_Ventricle	COVID19_HGI_A2_ALL_leave_UKBB_23andme_20210107	9_136292927_TA_T	5.47103e-17	0.9845	3752	2.3190916169702e-08	0.954361365597413	1.07062093314414e-09	0.0440570165366196	0.00158159360443117	0.663019886760053
9_135628546_136796530	ENSG00000148290.5	SURF1	Small_Intestine_Terminal_Ileum	COVID19_HGI_C2_ALL_leave_23andme_20210107	9_136132908_T_TC	0.637129	1.364e-24	4028	1.47777877389768e-17	6.84232756753964e-18	0.652896253584234	0.30225547661984	0.0448482697959246	0.999999949737736
9_135628546_136796530	ENSG00000148290.5	SURF1	Muscle_Skeletal	COVID19_HGI_A2_ALL_eur_leave_ukbb_23andme_20210107	9_136292927_TA_T	5.68184e-19	0.3509	4389	2.7622321184642e-11	0.788863886966005	7.32267773707004e-12	0.209125817306148	0.00201029569290256	0.885762772861053
9_135628546_136796530	ENSG00000148290.5	SURF1	Skin_Sun_Exposed_Lower_leg	COVID19_HGI_B1_ALL_eur_leave_23andme_20210107	9_136228865_C_A	1.21301e-40	0.319	4026	5.39616432262957e-29	0.900316160557283	5.24745553251985e-30	0.0875383577140532	0.0121454817286696	0.396669425485907
9_135628546_136796530	ENSG00000148290.5	SURF1	Brain_Frontal_Cortex_BA9	COVID19_HGI_B1_ALL_eur_leave_ukbb_23andme_20210107	9_136211248_A_G	1.39245e-10	0.09921	4023	0.0130252798068331	0.849326475058273	0.00162992044446305	0.106250835019535	0.0297674896708952	0.186157362633946
9_135628546_136796530	ENSG00000148290.5	SURF1	Pituitary	COVID19_HGI_A2_ALL_leave_UKBB_23andme_20210107	9_136149711_A_T	0.0161099	8.458e-05	3752	0.393137966251389	0.558120068136311	0.0181494225239942	0.0257610772106939	0.00483146587761186	0.119643162881679
9_135628546_136796530	ENSG00000148290.5	SURF1	Adrenal_Gland	COVID19_HGI_B1_ALL_eur_leave_ukbb_23andme_20210107	9_136228865_C_A	9.93501e-10	0.1385	4028	0.0290661827234698	0.837962838745455	0.00364197808024926	0.104971965316826	0.0243570351339999	0.480088970335187
9_135628546_136796530	ENSG00000148290.5	SURF1	Brain_Caudate_basal_ganglia	COVID19_HGI_B2_ALL_eur_leave_23andme_20210107	9_136292927_TA_T	3.65752e-12	0.7909	4031	0.00116462127636448	0.498744733349111	0.00116342617963147	0.498232242638158	0.000694976556735232	0.508716384906441
9_135628546_136796530	ENSG00000148290.5	SURF1	Cells_Transformed_fibroblasts	COVID19_HGI_A2_ALL_eur_leave_23andme_20210107	9_136228865_C_A	1.09121e-19	0.005188	4379	1.02068002563675e-10	0.650506818638053	4.95255242359605e-11	0.315605592002039	0.0338875892083144	0.72158705580477
9_135628546_136796530	ENSG00000148290.5	SURF1	Adipose_Subcutaneous	COVID19_HGI_A2_ALL_leave_23andme_20210107	9_136223043_C_G	5.07117e-30	0.01606	3746	7.06439397750894e-20	0.901839966418785	6.78839904656321e-21	0.0866491366785406	0.0115108969026714	0.67900695200729
9_135628546_136796530	ENSG00000148290.5	SURF1	Brain_Cerebellar_Hemisphere	COVID19_HGI_A2_ALL_leave_23andme_20210107	9_136223043_C_G	3.02485e-14	0.01606	3746	0.000128128470496451	0.900653343968406	1.23122689607186e-05	0.08653394901425	0.0126722662778861	0.154634789232354
9_135628546_136796530	ENSG00000148290.5	SURF1	Artery_Tibial	COVID19_HGI_A2_ALL_leave_23andme_20210107	9_136292927_TA_T	1.07818e-18	0.7565	3746	1.77681405792173e-10	0.911264649465573	1.70739668471452e-11	0.0875651248777474	0.00117022546192341	0.895644403328619
9_135628546_136796530	ENSG00000148290.5	SURF1	Brain_Putamen_basal_ganglia	COVID19_HGI_A2_ALL_leave_23andme_20210107	9_136292927_TA_T	1.47931e-12	0.7565	3736	0.00644610696182006	0.903836864723646	0.000619027886913941	0.0867943051414413	0.00230369528617885	0.462157077521733
9_135628546_136796530	ENSG00000148290.5	SURF1	Artery_Coronary	COVID19_HGI_C2_ALL_leave_23andme_20210107	9_136132908_T_TC	0.0909623	1.364e-24	4037	9.02259277087806e-18	1.22619702764104e-17	0.398626446784407	0.541685436148999	0.0596881170665901	0.999999952688463
9_135628546_136796530	ENSG00000148290.5	SURF1	Brain_Frontal_Cortex_BA9	COVID19_HGI_B2_ALL_leave_23andme_20210107	9_136138765_GCGCCCACCACTA_G	0.00495567	1.806e-07	3760	0.00165449566324542	0.173265780420475	0.00778790096348654	0.815580201496986	0.00171162145580715	0.461001814646835
9_135628546_136796530	ENSG00000148290.5	SURF1	Cells_EBV-transformed_lymphocytes	COVID19_HGI_B1_ALL_leave_UKBB_23andme_20210107	9_136194812_A_G	3.45659e-11	0.03438	3450	0.020057175595583	0.835204580111012	0.00223164736384035	0.0928788152381024	0.0496277816914627	0.882382778789993
9_135628546_136796530	ENSG00000148290.5	SURF1	Breast_Mammary_Tissue	COVID19_HGI_C2_ALL_eur_leave_ukbb_23andme_20210107	9_136132908_T_TC	0.222948	1.584e-15	4237	3.14774230228801e-16	1.74580990550469e-08	1.8030268791886e-08	0.999999962921252	1.59038147863862e-09	0.984972958539446
9_135628546_136796530	ENSG00000148290.5	SURF1	Colon_Sigmoid	COVID19_HGI_A2_ALL_eur_leave_ukbb_23andme_20210107	9_136149711_A_T	0.000146406	7.521e-05	4389	0.240679459462076	0.528295247983978	0.0638041281104537	0.140023880435089	0.027197284008403	0.228905533140542
9_135628546_136796530	ENSG00000148290.5	SURF1	Spleen	COVID19_HGI_A2_ALL_leave_UKBB_23andme_20210107	9_136228865_C_A	3.6489e-09	0.07337	3752	0.138234656444367	0.81199290967027	0.00638167616114624	0.0374801723401952	0.00591058538402181	0.636440627978572
9_135628546_136796530	ENSG00000148290.5	SURF1	Brain_Putamen_basal_ganglia	COVID19_HGI_B1_ALL_leave_UKBB_23andme_20210107	9_136311679_G_T	4.11317e-09	0.3087	3439	0.252838361968536	0.633327700413561	0.0279925373657366	0.0701019799817751	0.015739420270392	0.325450655021484
9_135628546_136796530	ENSG00000148290.5	SURF1	Pancreas	COVID19_HGI_B2_ALL_eur_leave_23andme_20210107	9_136132908_T_TC	0.141016	1.414e-07	4040	0.00687404071900076	0.492682195471523	0.00686730381234629	0.492197963570979	0.00137849642615152	0.535081796766614
9_135628546_136796530	ENSG00000148290.5	SURF1	Small_Intestine_Terminal_Ileum	COVID19_HGI_A2_ALL_eur_leave_ukbb_23andme_20210107	9_136170732_G_A	0.902534	7.319e-06	4374	0.521242020885004	0.260845557943631	0.13800876591457	0.0690529855209383	0.0108506697358575	0.116086850738684
9_135628546_136796530	ENSG00000148290.5	SURF1	Esophagus_Gastroesophageal_Junction	COVID19_HGI_C2_ALL_eur_leave_ukbb_23andme_20210107	9_136132908_T_TC	0.262155	1.584e-15	4237	3.16605974360876e-11	1.74238025706417e-08	0.00181351911009177	0.998035309045366	0.000151154389079161	0.995735212789066
9_135628546_136796530	ENSG00000148290.5	SURF1	Breast_Mammary_Tissue	COVID19_HGI_B1_ALL_eur_leave_ukbb_23andme_20210107	9_136194812_A_G	2.78706e-17	0.02852	4031	1.49765183803641e-08	0.830508444067966	1.8772185515477e-09	0.104033894342539	0.0654576447357593	0.877601791110248
9_135628546_136796530	ENSG00000148290.5	SURF1	Artery_Aorta	COVID19_HGI_B2_ALL_leave_UKBB_23andme_20210107	9_136292927_TA_T	6.32138e-12	0.3862	3389	0.000167144158905633	0.715476547927302	6.6162145476706e-05	0.283212309691654	0.00107783607666186	0.852301153404241
9_135628546_136796530	ENSG00000148290.5	SURF1	Heart_Atrial_Appendage	COVID19_HGI_C2_ALL_leave_23andme_20210107	9_136132908_T_TC	0.29397	1.364e-24	4040	9.03970833753682e-27	2.26342051306153e-17	3.99382628260746e-10	0.999999999570882	2.97352039863154e-11	0.998300058365433
9_135628546_136796530	ENSG00000148290.5	SURF1	Cells_EBV-transformed_lymphocytes	COVID19_HGI_B1_ALL_leave_23andme_20210107	9_136194812_A_G	3.45659e-11	0.06116	3843	0.0202756052158402	0.856765330842892	0.00221297720874091	0.0934842328813813	0.0272618538511459	0.822794019098444
9_135628546_136796530	ENSG00000148290.5	SURF1	Cells_EBV-transformed_lymphocytes	COVID19_HGI_C2_ALL_eur_leave_23andme_20210107	9_136132908_T_TC	0.684537	1.7e-22	4234	5.84395923189567e-17	2.53106754836171e-15	0.0225333685597767	0.975937481609221	0.00152914983099893	0.999998850254322
9_135628546_136796530	ENSG00000148290.5	SURF1	Brain_Nucleus_accumbens_basal_ganglia	COVID19_HGI_C2_ALL_eur_leave_ukbb_23andme_20210107	9_136132908_T_TC	0.305844	1.584e-15	4224	4.384640683149e-10	1.69819982654515e-08	0.0251152230649506	0.972726750347142	0.00215800916744596	0.999847105866666
9_135628546_136796530	ENSG00000148290.5	SURF1	Stomach	COVID19_HGI_A2_ALL_leave_UKBB_23andme_20210107	9_136194812_A_G	2.33479e-11	0.5781	3752	0.000911854972025298	0.952764930696812	4.20962679481063e-05	0.0439825993484201	0.00229851871479458	0.634250040892821
9_135628546_136796530	ENSG00000148290.5	SURF1	Lung	COVID19_HGI_B2_ALL_eur_leave_ukbb_23andme_20210107	9_136292927_TA_T	7.70987e-23	0.9404	4042	9.10952564612291e-14	0.939550866839521	5.76397496898434e-15	0.0594482821185429	0.00100085104183906	0.999996393307103
9_135628546_136796530	ENSG00000148290.5	SURF1	Minor_Salivary_Gland	COVID19_HGI_B1_ALL_eur_leave_23andme_20210107	9_136260696_G_C	4.35567e-05	0.2401	4006	0.614835131351151	0.291210614384554	0.0594297601619667	0.0281419389818424	0.00638255512048552	0.00725096704803765
9_135628546_136796530	ENSG00000148290.5	SURF1	Pituitary	COVID19_HGI_A2_ALL_eur_leave_23andme_20210107	9_136149711_A_T	0.0161099	6.459e-06	4377	0.265599673117267	0.393499799700438	0.12887053156956	0.190907306418929	0.0211226891938062	0.158366420431556
9_135628546_136796530	ENSG00000148290.5	SURF1	Brain_Hippocampus	COVID19_HGI_B1_ALL_eur_leave_23andme_20210107	9_136194812_A_G	2.75874e-08	0.1787	4018	0.208545390327568	0.693165074285092	0.0202107656936087	0.0671658147654204	0.0109129549283109	0.176268046806015
9_135628546_136796530	ENSG00000148290.5	SURF1	Uterus	COVID19_HGI_B2_ALL_eur_leave_ukbb_23andme_20210107	9_136132908_T_TC	0.285171	5.685e-06	4011	0.640819706131817	0.296268285591897	0.0402958571208211	0.0186258745534068	0.00399027660205759	0.463583972081702
9_135628546_136796530	ENSG00000148290.5	SURF1	Esophagus_Muscularis	COVID19_HGI_B1_ALL_eur_leave_23andme_20210107	9_136237672_C_A	1.69804e-16	0.8018	4026	3.56904416282613e-07	0.902494780211655	3.47068758812431e-08	0.087752609049815	0.00975221912723709	0.393051802077607
9_135628546_136796530	ENSG00000148290.5	SURF1	Brain_Amygdala	COVID19_HGI_A2_ALL_eur_leave_23andme_20210107	9_136149711_A_T	0.0125551	6.459e-06	4339	0.322853531651113	0.33066017895772	0.156551343678422	0.160307151090975	0.02962779462177	0.101935655181226
9_135628546_136796530	ENSG00000148290.5	SURF1	Colon_Sigmoid	COVID19_HGI_A2_ALL_leave_UKBB_23andme_20210107	9_136149711_A_T	0.000146406	8.458e-05	3752	0.298978233249451	0.6371271790005	0.0138024885575457	0.0293926143282473	0.020699484864256	0.332871325664401
9_135628546_136796530	ENSG00000148290.5	SURF1	Cells_Transformed_fibroblasts	COVID19_HGI_A2_ALL_leave_UKBB_23andme_20210107	9_136228865_C_A	1.09121e-19	0.07337	3752	1.48984601395373e-10	0.949518915270427	6.87795306588232e-12	0.0438283911515879	0.00665269342212362	0.727394260805364
9_135628546_136796530	ENSG00000148290.5	SURF1	Muscle_Skeletal	COVID19_HGI_C2_ALL_eur_leave_23andme_20210107	9_136132908_T_TC	0.0618232	1.7e-22	4236	9.0811145319733e-26	2.59346897742059e-15	3.50153196767118e-11	0.99999999995908	5.90466951133777e-12	0.999815186868045
9_135628546_136796530	ENSG00000148290.5	SURF1	Cells_EBV-transformed_lymphocytes	COVID19_HGI_A2_ALL_leave_23andme_20210107	9_136228865_C_A	9.51223e-10	0.01124	3746	0.0204544098329914	0.884873229449769	0.00196552877218287	0.085022576036061	0.00768425590899614	0.205492055685054
9_135628546_136796530	ENSG00000148290.5	SURF1	Esophagus_Gastroesophageal_Junction	COVID19_HGI_B1_ALL_leave_23andme_20210107	9_136292927_TA_T	4.25307e-11	0.7006	3843	0.00162293266574323	0.892759175680218	0.000177134687836842	0.0974320275922635	0.00800872937393905	0.675507227115927
9_135628546_136796530	ENSG00000148290.5	SURF1	Brain_Spinal_cord_cervical_c-1	COVID19_HGI_B1_ALL_leave_UKBB_23andme_20210107	9_136194812_A_G	3.40305e-09	0.03438	3436	0.38328144821892	0.4968328256774	0.0424687749971814	0.0550282316091328	0.0223887194973653	0.582911680616607
9_135628546_136796530	ENSG00000148290.5	SURF1	Brain_Anterior_cingulate_cortex_BA24	COVID19_HGI_B1_ALL_eur_leave_23andme_20210107	9_136194812_A_G	2.55427e-13	0.1787	4015	0.00195002334053964	0.895842464764563	0.000188823757098579	0.086730514529699	0.0152881736080997	0.769076669099281
9_135628546_136796530	ENSG00000148290.5	SURF1	Esophagus_Mucosa	COVID19_HGI_B1_ALL_leave_23andme_20210107	9_136228865_C_A	2.67349e-24	0.1719	3843	1.31173333735793e-14	0.887960980790336	1.43168894275517e-15	0.0969012004025087	0.015137818807141	0.996853540135288
9_135628546_136796530	ENSG00000148290.5	SURF1	Skin_Not_Sun_Exposed_Suprapubic	COVID19_HGI_B2_ALL_leave_UKBB_23andme_20210107	9_136228865_C_A	9.41812e-27	0.1749	3389	9.87376260605849e-17	0.715309029132069	3.90841847074853e-17	0.283145531647435	0.00154543922049817	0.600610200227295
9_135628546_136796530	ENSG00000148290.5	SURF1	Artery_Coronary	COVID19_HGI_B2_ALL_eur_leave_ukbb_23andme_20210107	9_136132908_T_TC	0.0909623	5.685e-06	4037	0.397052540344744	0.538807878230673	0.0251108839524213	0.0340709912630465	0.00495770620911542	0.373792661000594
9_135628546_136796530	ENSG00000148290.5	SURF1	Heart_Left_Ventricle	COVID19_HGI_A2_ALL_leave_23andme_20210107	9_136292927_TA_T	5.47103e-17	0.7565	3746	2.21385415661378e-08	0.9110536473191	2.12736230366449e-09	0.0875446175303827	0.0014017108846137	0.542687598726995
9_135628546_136796530	ENSG00000148290.5	SURF1	Testis	COVID19_HGI_A2_ALL_eur_leave_ukbb_23andme_20210107	9_136295621_G_A	4.38301e-10	0.2061	4389	0.0943975058022418	0.690174587999467	0.0250247801244649	0.182957847770463	0.00744527830336289	0.344678002639575
9_135628546_136796530	ENSG00000148290.5	SURF1	Brain_Caudate_basal_ganglia	COVID19_HGI_C2_ALL_leave_23andme_20210107	9_136132908_T_TC	0.758441	1.364e-24	4030	5.27068831792637e-20	2.25781858124406e-17	0.00232863857389698	0.997524868079088	0.000146493347014294	0.999998706767561
9_135628546_136796530	ENSG00000148290.5	SURF1	Brain_Hypothalamus	COVID19_HGI_C2_ALL_eur_leave_ukbb_23andme_20210107	9_136132908_T_TC	0.363078	1.584e-15	4220	8.28306745288017e-09	8.48457224592771e-09	0.474454126971336	0.485956732959901	0.0395891233011236	0.999970615471278
9_135628546_136796530	ENSG00000148290.5	SURF1	Artery_Tibial	COVID19_HGI_C2_ALL_eur_leave_ukbb_23andme_20210107	9_136132908_T_TC	0.00620014	1.584e-15	4237	3.40403816161403e-18	1.74580993906622e-08	1.94983315461136e-10	0.99999998214669	2.00228157859641e-10	0.894743439695558
9_135628546_136796530	ENSG00000148290.5	SURF1	Esophagus_Gastroesophageal_Junction	COVID19_HGI_B2_ALL_leave_UKBB_23andme_20210107	9_136292927_TA_T	4.25307e-11	0.3862	3389	0.00129605524689799	0.712697557833296	0.000513028970635615	0.282109972001372	0.00338338594779841	0.239724272307452
9_135628546_136796530	ENSG00000148290.5	SURF1	Stomach	COVID19_HGI_B1_ALL_eur_leave_ukbb_23andme_20210107	9_136194812_A_G	2.33479e-11	0.02852	4031	0.000849709491277451	0.816892800470729	0.000106506090397053	0.102312872980015	0.0798381109675824	0.975681374897636
9_135628546_136796530	ENSG00000148290.5	SURF1	Brain_Substantia_nigra	COVID19_HGI_B1_ALL_eur_leave_ukbb_23andme_20210107	9_136416721_A_G	0.115572	0.001169	3955	0.63173211881521	0.251835697083832	0.0774876020366016	0.0308818408952649	0.00806274116909131	0.0185460236693232
9_135628546_136796530	ENSG00000148290.5	SURF1	Brain_Hippocampus	COVID19_HGI_A2_ALL_leave_UKBB_23andme_20210107	9_136267149_C_T	6.51631e-07	0.001639	3750	0.141490611278279	0.808524799422145	0.00652969472625901	0.0373067171154414	0.00614817745787592	0.138406945510387
9_135628546_136796530	ENSG00000148290.5	SURF1	Skin_Sun_Exposed_Lower_leg	COVID19_HGI_C2_ALL_eur_leave_ukbb_23andme_20210107	9_136228865_C_A	1.21301e-40	0.8642	4237	1.04637434310026e-36	1.74580993972882e-08	5.99363253126455e-29	0.999999982526418	1.54800631525574e-11	0.435192882353855
9_135628546_136796530	ENSG00000148290.5	SURF1	Artery_Aorta	COVID19_HGI_B1_ALL_eur_leave_23andme_20210107	9_136185528_A_G	3.85945e-11	0.3197	4026	0.00172159848371176	0.898996428004867	0.000167415425995195	0.0874104627958568	0.0117040952895699	0.888480226914237
9_135628546_136796530	ENSG00000148290.5	SURF1	Prostate	COVID19_HGI_B1_ALL_leave_UKBB_23andme_20210107	9_136260696_G_C	6.48739e-08	0.1539	3449	0.256295618757783	0.628806242180304	0.0285118915143358	0.0699358001899254	0.0164504473576516	0.149000777574324
9_135628546_136796530	ENSG00000148290.5	SURF1	Adrenal_Gland	COVID19_HGI_A2_ALL_eur_leave_ukbb_23andme_20210107	9_136228865_C_A	9.93501e-10	0.04494	4386	0.026183807205248	0.75724749949345	0.00694041073935358	0.200710887660018	0.00891739490193032	0.480993093079652
9_135628546_136796530	ENSG00000148290.5	SURF1	Vagina	COVID19_HGI_B2_ALL_eur_leave_ukbb_23andme_20210107	9_136132908_T_TC	0.081552	5.685e-06	4031	0.579392231205674	0.356439219490556	0.0365510123133995	0.0224808643451231	0.00513667264524776	0.541378164159863
9_135628546_136796530	ENSG00000148290.5	SURF1	Vagina	COVID19_HGI_A2_ALL_leave_UKBB_23andme_20210107	9_136149711_A_T	0.00704194	8.458e-05	3746	0.599333780556779	0.351653125653306	0.0276243413086955	0.0162031214600493	0.00518563102117055	0.184775015333323
9_135628546_136796530	ENSG00000148290.5	SURF1	Uterus	COVID19_HGI_B2_ALL_leave_23andme_20210107	9_136132908_T_TC	0.285171	3.657e-08	3741	0.112213259943896	0.0490343612821376	0.528183860915623	0.230723165561742	0.0798453522966016	0.431814750155504
9_135628546_136796530	ENSG00000148290.5	SURF1	Prostate	COVID19_HGI_B1_ALL_leave_23andme_20210107	9_136260696_G_C	6.48739e-08	0.1571	3842	0.254437045444797	0.635362081966146	0.027766874626449	0.0693243535442163	0.0131096444183923	0.149690762237274
9_135628546_136796530	ENSG00000148290.5	SURF1	Small_Intestine_Terminal_Ileum	COVID19_HGI_B1_ALL_eur_leave_ukbb_23andme_20210107	9_136762043_C_T	0.00310029	0.006172	4017	0.604360339409501	0.276775407604758	0.0754830163292295	0.0345596986798984	0.00882153797661293	0.0250819365107931
9_135628546_136796530	ENSG00000148290.5	SURF1	Pituitary	COVID19_HGI_B2_ALL_eur_leave_23andme_20210107	9_136132908_T_TC	0.482963	1.414e-07	4039	0.201311841466525	0.290993122692047	0.201113930226852	0.290691155135656	0.0158899504789203	0.813162951705129
9_135628546_136796530	ENSG00000148290.5	SURF1	Muscle_Skeletal	COVID19_HGI_B2_ALL_leave_23andme_20210107	9_136292927_TA_T	5.68184e-19	0.4139	3761	6.13405869198936e-12	0.175182141618968	2.88737525221372e-11	0.824603209836115	0.000214648509909334	0.889351253910802
9_135628546_136796530	ENSG00000148290.5	SURF1	Adipose_Subcutaneous	COVID19_HGI_C2_ALL_leave_23andme_20210107	9_136223043_C_G	5.07117e-30	0.9916	4040	1.77300794412542e-36	2.26342051403274e-17	7.83331216242469e-20	1	2.28607542651917e-20	0.312392514235616
9_135628546_136796530	ENSG00000148290.5	SURF1	Thyroid	COVID19_HGI_A2_ALL_leave_UKBB_23andme_20210107	9_136228865_C_A	2.15247e-22	0.07337	3752	1.20471892356644e-13	0.949928877583092	5.56164874508141e-15	0.0438477465965805	0.00622337582020299	0.50875008283947
9_135628546_136796530	ENSG00000148290.5	SURF1	Vagina	COVID19_HGI_C2_ALL_leave_UKBB_23andme_20210107	9_136132908_T_TC	0.081552	1.91e-18	3845	1.37303900705684e-11	8.20000841458413e-12	0.571088055097602	0.340974977720664	0.0879369671598042	0.999998823891469
9_135628546_136796530	ENSG00000148290.5	SURF1	Small_Intestine_Terminal_Ileum	COVID19_HGI_B2_ALL_leave_UKBB_23andme_20210107	9_136132908_T_TC	0.637129	4.072e-07	3380	0.507867513911077	0.19828426254176	0.201012911698009	0.0784661318673649	0.0143691799817895	0.911887772715154
9_135628546_136796530	ENSG00000148290.5	SURF1	Breast_Mammary_Tissue	COVID19_HGI_A2_ALL_eur_leave_ukbb_23andme_20210107	9_136228865_C_A	5.26862e-17	0.04494	4389	1.41900082597373e-08	0.787010326990865	3.76177139053006e-09	0.208632091262398	0.00435756379495933	0.593286265941511
9_135628546_136796530	ENSG00000148290.5	SURF1	Pancreas	COVID19_HGI_C2_ALL_eur_leave_ukbb_23andme_20210107	9_136132908_T_TC	0.141016	1.584e-15	4237	2.39368511204658e-10	1.71911927934341e-08	0.0137110289943255	0.984709992546738	0.00157896102837571	0.999976855806802
9_135628546_136796530	ENSG00000148290.5	SURF1	Colon_Transverse	COVID19_HGI_B2_ALL_eur_leave_23andme_20210107	9_136228865_C_A	2.89057e-15	0.2813	4040	3.48055144416835e-07	0.499828803644996	3.47714032818229e-07	0.499338113817603	0.000832386768222912	0.360331073043435
9_135628546_136796530	ENSG00000148290.5	SURF1	Ovary	COVID19_HGI_C2_ALL_eur_leave_23andme_20210107	9_136132908_T_TC	0.565751	1.7e-22	4217	1.68293060843987e-15	7.91305657183423e-16	0.648911023429634	0.305068736883051	0.0460202396873122	0.999999687119533
9_135628546_136796530	ENSG00000148290.5	SURF1	Adipose_Subcutaneous	COVID19_HGI_A2_ALL_eur_leave_23andme_20210107	9_136223043_C_G	5.07117e-30	0.006445	4379	5.17899144615568e-20	0.661149631058824	2.51295469630066e-20	0.320785529373738	0.0180648395674345	0.717544927643776
9_135628546_136796530	ENSG00000148290.5	SURF1	Testis	COVID19_HGI_A2_ALL_leave_23andme_20210107	9_136295621_G_A	4.38301e-10	0.1904	3746	0.110263577120975	0.798204851588506	0.0105955749945676	0.0766977842223578	0.00423821207359333	0.549159832576649
9_135628546_136796530	ENSG00000148290.5	SURF1	Esophagus_Muscularis	COVID19_HGI_B2_ALL_leave_23andme_20210107	9_136292927_TA_T	1.26992e-17	0.4139	3761	6.43892565870253e-10	0.175176970953791	3.0308798026437e-09	0.824578841357312	0.00024418401412326	0.845599618894106
9_135628546_136796530	ENSG00000148290.5	SURF1	Breast_Mammary_Tissue	COVID19_HGI_B1_ALL_leave_UKBB_23andme_20210107	9_136194812_A_G	2.78706e-17	0.03438	3450	1.54398767162498e-08	0.856203534369817	1.71790689110918e-09	0.0952162965642319	0.0485801519081676	0.873219345246471
9_135628546_136796530	ENSG00000148290.5	SURF1	Brain_Cerebellum	COVID19_HGI_A2_ALL_eur_leave_23andme_20210107	9_136194812_A_G	1.8711e-14	0.0954	4376	4.22057469781119e-05	0.671054940915559	2.04782805290937e-05	0.325593396649023	0.00328897840791026	0.874962345658942
9_135628546_136796530	ENSG00000148290.5	SURF1	Brain_Putamen_basal_ganglia	COVID19_HGI_C2_ALL_eur_leave_23andme_20210107	9_136132908_T_TC	0.955078	1.7e-22	4220	1.83502554577097e-17	2.57391517767754e-15	0.00707556389404341	0.992459904179385	0.000464531926571396	0.999995103367647
9_135628546_136796530	ENSG00000148290.5	SURF1	Lung	COVID19_HGI_B2_ALL_eur_leave_23andme_20210107	9_136292927_TA_T	7.70987e-23	0.7909	4040	4.84794426687037e-14	0.500013987036344	4.84319303694213e-14	0.499523485579269	0.000462527384289767	0.999996616512985
9_135628546_136796530	ENSG00000148290.5	SURF1	Brain_Frontal_Cortex_BA9	COVID19_HGI_B2_ALL_leave_UKBB_23andme_20210107	9_136292927_TA_T	1.91726e-11	0.3862	3389	0.006776530419124	0.708706174998786	0.00268241375799759	0.280532108371053	0.00130277245304019	0.300021443317404
9_135628546_136796530	ENSG00000148290.5	SURF1	Liver	COVID19_HGI_C2_ALL_leave_23andme_20210107	9_136132908_T_TC	0.244375	1.364e-24	4040	1.50151105881655e-17	6.24015066909969e-18	0.663381395329543	0.275634611695587	0.0609839929748736	0.999999838040408
9_135628546_136796530	ENSG00000148290.5	SURF1	Pancreas	COVID19_HGI_A2_ALL_leave_UKBB_23andme_20210107	9_136292927_TA_T	8.61363e-10	0.9845	3752	0.0131012971677438	0.94026577730611	0.000604828325732712	0.0434052449757026	0.00262285222471014	0.416030226727702
9_135628546_136796530	ENSG00000148290.5	SURF1	Breast_Mammary_Tissue	COVID19_HGI_B2_ALL_leave_UKBB_23andme_20210107	9_136194812_A_G	2.78706e-17	0.5149	3389	1.29024426918214e-08	0.715598954614491	5.1072876011366e-09	0.283260700518643	0.00114032685713479	0.501629137260076
9_135628546_136796530	ENSG00000148290.5	SURF1	Ovary	COVID19_HGI_A2_ALL_leave_UKBB_23andme_20210107	9_136149711_A_T	0.13771	8.458e-05	3750	0.669065812090408	0.283450772059442	0.0308787452127559	0.0130783020743461	0.00352636856304834	0.101273421534306
9_135628546_136796530	ENSG00000148290.5	SURF1	Prostate	COVID19_HGI_C2_ALL_leave_UKBB_23andme_20210107	9_136132908_T_TC	0.372285	1.91e-18	3849	6.70976491495335e-12	1.68047368277864e-11	0.279079223222986	0.69893736312227	0.02198341363123	0.999998434599266
9_135628546_136796530	ENSG00000148290.5	SURF1	Skin_Sun_Exposed_Lower_leg	COVID19_HGI_B1_ALL_leave_UKBB_23andme_20210107	9_136228865_C_A	1.21301e-40	0.1711	3450	5.28700351223907e-29	0.882103364241583	5.88254681945416e-30	0.0981268330458932	0.0197698027125248	0.401437840242305
9_135628546_136796530	ENSG00000148290.5	SURF1	Colon_Transverse	COVID19_HGI_A2_ALL_leave_23andme_20210107	9_136228865_C_A	2.89057e-15	0.01124	3746	6.22087936199987e-07	0.893356214903531	5.97783924059621e-08	0.0858245986224662	0.0208185046076739	0.46815887068538
9_135628546_136796530	ENSG00000148290.5	SURF1	Brain_Putamen_basal_ganglia	COVID19_HGI_B1_ALL_eur_leave_ukbb_23andme_20210107	9_136311679_G_T	4.11317e-09	0.6823	4015	0.246635683583658	0.632516441108566	0.0307750796694353	0.0789139325287896	0.011158863109551	0.333344160930853
9_135628546_136796530	ENSG00000148290.5	SURF1	Pancreas	COVID19_HGI_C2_ALL_eur_leave_23andme_20210107	9_136132908_T_TC	0.141016	1.7e-22	4236	3.55592120844314e-17	2.5538189229224e-15	0.0137110612822301	0.984709996577792	0.00157894213997611	0.999999718227575
9_135628546_136796530	ENSG00000148290.5	SURF1	Colon_Transverse	COVID19_HGI_C2_ALL_leave_23andme_20210107	9_136132908_T_TC	0.228801	1.364e-24	4040	1.57612618105443e-23	2.26341880114702e-17	6.9634704257683e-07	0.999999243170857	6.04821034528769e-08	0.999970315502338
9_135628546_136796530	ENSG00000148290.5	SURF1	Adrenal_Gland	COVID19_HGI_B2_ALL_eur_leave_23andme_20210107	9_136132908_T_TC	0.801724	1.414e-07	4037	0.0167122280003025	0.482599810745409	0.0166956261759973	0.482118525257651	0.00187380982063996	0.49187384356915
9_135628546_136796530	ENSG00000148290.5	SURF1	Adipose_Visceral_Omentum	COVID19_HGI_A2_ALL_leave_UKBB_23andme_20210107	9_136292927_TA_T	3.95727e-26	0.9845	3752	8.62487591101208e-16	0.954432694832569	3.98171966494535e-17	0.0440603841611538	0.00150692100627752	0.999987258588156
9_135628546_136796530	ENSG00000148290.5	SURF1	Nerve_Tibial	COVID19_HGI_C2_ALL_eur_leave_23andme_20210107	9_136132908_T_TC	0.139168	1.7e-22	4236	1.95898665543106e-27	2.59346897752456e-15	7.55353803113257e-13	0.999999999999162	7.93659559123868e-14	0.999797550438354
9_135628546_136796530	ENSG00000148290.5	SURF1	Brain_Hypothalamus	COVID19_HGI_B2_ALL_eur_leave_ukbb_23andme_20210107	9_136132908_T_TC	0.363078	5.685e-06	4028	0.468056790257064	0.46887486463222	0.0295639730757025	0.0296117526664256	0.00389261936858764	0.312731122527277
9_135628546_136796530	ENSG00000148290.5	SURF1	Uterus	COVID19_HGI_C2_ALL_eur_leave_ukbb_23andme_20210107	9_136132908_T_TC	0.285171	1.584e-15	4201	1.10704589847212e-08	5.3634268384096e-09	0.634115921746071	0.307158378688929	0.0587256831311142	0.999978210872695
9_135628546_136796530	ENSG00000148290.5	SURF1	Stomach	COVID19_HGI_B2_ALL_leave_UKBB_23andme_20210107	9_136194812_A_G	2.33479e-11	0.5149	3389	0.000684416504381777	0.715032787812693	0.000270918616756039	0.283036754928527	0.000975122137642278	0.74370793087932
9_135628546_136796530	ENSG00000148290.5	SURF1	Esophagus_Mucosa	COVID19_HGI_B1_ALL_eur_leave_ukbb_23andme_20210107	9_136228865_C_A	2.67349e-24	0.1385	4031	1.28011875530075e-14	0.866559896618766	1.60455361827312e-15	0.108593342904541	0.0248467604766806	0.997377794378201
9_135628546_136796530	ENSG00000148290.5	SURF1	Stomach	COVID19_HGI_B2_ALL_eur_leave_23andme_20210107	9_136194812_A_G	2.33479e-11	0.9431	4040	0.000478074914156951	0.499511490536545	0.000477606376625363	0.499021432683281	0.000511395489390957	0.71523859729224
9_135628546_136796530	ENSG00000148290.5	SURF1	Esophagus_Muscularis	COVID19_HGI_B2_ALL_eur_leave_23andme_20210107	9_136292927_TA_T	1.26992e-17	0.7909	4040	1.83780912867793e-09	0.499990841614947	1.83600798302652e-09	0.499500316530754	0.00050883818048273	0.900496589493462
9_135628546_136796530	ENSG00000148290.5	SURF1	Cells_Transformed_fibroblasts	COVID19_HGI_C2_ALL_leave_23andme_20210107	9_136132908_T_TC	0.551284	1.364e-24	4040	3.55142796621142e-27	2.26342051365862e-17	1.56905353830333e-10	0.999999999834706	8.39128537281028e-12	0.999997298496443
9_135628546_136796530	ENSG00000148290.5	SURF1	Muscle_Skeletal	COVID19_HGI_A2_ALL_eur_leave_23andme_20210107	9_136292927_TA_T	5.68184e-19	0.2396	4379	2.35358413122055e-11	0.672158401766874	1.14200812207938e-11	0.326143581414374	0.00169801678379631	0.832081730865417
9_135628546_136796530	ENSG00000148290.5	SURF1	Brain_Cerebellum	COVID19_HGI_B2_ALL_eur_leave_23andme_20210107	9_136194812_A_G	1.8711e-14	0.9431	4039	3.14472891893988e-05	0.499995662015866	3.14160140703215e-05	0.499497960255316	0.000443514425558419	0.922827892093905
9_135628546_136796530	ENSG00000148290.5	SURF1	Heart_Left_Ventricle	COVID19_HGI_C2_ALL_eur_leave_ukbb_23andme_20210107	9_136132908_T_TC	0.301758	1.584e-15	4237	4.24230602369423e-16	1.74580989418072e-08	2.42999300956262e-08	0.999999956434672	1.80729967654819e-09	0.982113184778273
9_135628546_136796530	ENSG00000148290.5	SURF1	Brain_Hippocampus	COVID19_HGI_B2_ALL_leave_UKBB_23andme_20210107	9_136132908_T_TC	0.688764	4.072e-07	3386	0.1073431084657	0.605937215022348	0.0424889062042441	0.239839692652901	0.00439107765480703	0.634057336213306
9_135628546_136796530	ENSG00000148290.5	SURF1	Spleen	COVID19_HGI_C2_ALL_eur_leave_23andme_20210107	9_136132908_T_TC	0.737612	1.7e-22	4231	3.71372030428717e-16	2.19877991206032e-15	0.143195092614094	0.847805233352654	0.00899967403324996	0.999999302065726
9_135628546_136796530	ENSG00000148290.5	SURF1	Brain_Frontal_Cortex_BA9	COVID19_HGI_C2_ALL_leave_UKBB_23andme_20210107	9_136132908_T_TC	0.649996	1.91e-18	3849	2.27241343904364e-13	2.37996165002881e-11	0.00945164823876964	0.989896694985461	0.000651656751744253	0.99999778263399
9_135628546_136796530	ENSG00000148290.5	SURF1	Brain_Cerebellum	COVID19_HGI_B1_ALL_eur_leave_23andme_20210107	9_136194812_A_G	1.8711e-14	0.1787	4024	5.93666579714324e-05	0.896364408421354	5.7668950954668e-06	0.0870565956457146	0.0165138623798648	0.993200021853476
9_135628546_136796530	ENSG00000148290.5	SURF1	Cells_Transformed_fibroblasts	COVID19_HGI_B1_ALL_eur_leave_23andme_20210107	9_136228865_C_A	1.09121e-19	0.319	4026	1.41318977326553e-10	0.900661211175072	1.37424475068784e-11	0.0875722908609852	0.0117664978088809	0.627285031826694
9_135628546_136796530	ENSG00000148290.5	SURF1	Small_Intestine_Terminal_Ileum	COVID19_HGI_C2_ALL_eur_leave_23andme_20210107	9_136132908_T_TC	0.637129	1.7e-22	4221	1.66927542433159e-15	8.09643570918637e-16	0.643645803669302	0.312141349399802	0.0442128469308959	0.999999763090414
9_135628546_136796530	ENSG00000148290.5	SURF1	Brain_Nucleus_accumbens_basal_ganglia	COVID19_HGI_B2_ALL_leave_UKBB_23andme_20210107	9_136292927_TA_T	7.09041e-11	0.3862	3382	0.0180428625026301	0.696915858058507	0.00714024494493962	0.275793927575779	0.00210710691814375	0.432537209195568
9_135628546_136796530	ENSG00000148290.5	SURF1	Testis	COVID19_HGI_B2_ALL_leave_23andme_20210107	9_136132908_T_TC	0.902235	3.657e-08	3761	0.0211006738133915	0.15281844754869	0.0993234111916555	0.719327394861582	0.00743007258468162	0.492107590995633
9_135628546_136796530	ENSG00000148290.5	SURF1	Adrenal_Gland	COVID19_HGI_A2_ALL_leave_UKBB_23andme_20210107	9_136228865_C_A	9.93501e-10	0.07337	3751	0.0318209364339057	0.918108938493875	0.0014688256251515	0.0423728491844091	0.00622845026265823	0.552631802586259
9_135628546_136796530	ENSG00000148290.5	SURF1	Brain_Caudate_basal_ganglia	COVID19_HGI_A2_ALL_eur_leave_ukbb_23andme_20210107	9_136267149_C_T	1.40521e-09	0.0003404	4374	0.0018292251950811	0.783654083914944	0.000484688416342355	0.207637835704071	0.00639416676956249	0.318767712677145
9_135628546_136796530	ENSG00000148290.5	SURF1	Prostate	COVID19_HGI_A2_ALL_eur_leave_ukbb_23andme_20210107	9_136267149_C_T	5.54849e-07	0.0003404	4381	0.214698982291663	0.550312374911602	0.0568895568699565	0.145785924142408	0.0323131617843698	0.39794781139662
9_135628546_136796530	ENSG00000148290.5	SURF1	Brain_Frontal_Cortex_BA9	COVID19_HGI_C2_ALL_leave_23andme_20210107	9_136132908_T_TC	0.649996	1.364e-24	4037	2.13890069761335e-19	2.24055828965913e-17	0.00944985999884956	0.98989860747309	0.000651532528058704	0.999999746411529
9_135628546_136796530	ENSG00000148290.5	SURF1	Brain_Frontal_Cortex_BA9	COVID19_HGI_A2_ALL_leave_23andme_20210107	9_136227694_C_G	1.38674e-10	0.0143	3745	0.00853646791958747	0.893893936455498	0.000820253930767834	0.0858818016498362	0.0108675400443102	0.111197381369705
9_135628546_136796530	ENSG00000148290.5	SURF1	Vagina	COVID19_HGI_B1_ALL_eur_leave_ukbb_23andme_20210107	9_136228865_C_A	1.46996e-05	0.1385	4016	0.546478341974315	0.334500852807072	0.0680735291539466	0.0416587004490114	0.00928857561565511	0.0213104213218989
9_135628546_136796530	ENSG00000148290.5	SURF1	Brain_Substantia_nigra	COVID19_HGI_A2_ALL_leave_UKBB_23andme_20210107	9_136149711_A_T	0.14474	8.458e-05	3724	0.690857320246983	0.261945341243262	0.0317302218089935	0.0120273856447391	0.00343973105602262	0.102137673036981
9_135628546_136796530	ENSG00000148290.5	SURF1	Brain_Cerebellum	COVID19_HGI_B2_ALL_leave_23andme_20210107	9_136194812_A_G	1.8711e-14	0.3966	3761	1.10171640385004e-05	0.175167913468076	5.18591170897785e-05	0.824536217873581	0.000232992377214449	0.843129772702238
9_135628546_136796530	ENSG00000148290.5	SURF1	Testis	COVID19_HGI_B2_ALL_eur_leave_ukbb_23andme_20210107	9_136295621_G_A	4.38301e-10	0.6717	4042	0.113439121601177	0.825275031243449	0.00717776405504761	0.0522166851493313	0.00189139795099529	0.52144908849245
9_135628546_136796530	ENSG00000148290.5	SURF1	Lung	COVID19_HGI_B1_ALL_eur_leave_ukbb_23andme_20210107	9_136311679_G_T	4.51976e-16	0.6823	4031	2.67704369711204e-08	0.878143129850672	3.35551692582399e-09	0.110058281309192	0.0117985587141803	0.709870487474875
9_135628546_136796530	ENSG00000148290.5	SURF1	Lung	COVID19_HGI_C2_ALL_eur_leave_23andme_20210107	9_136132908_T_TC	0.32366	1.7e-22	4236	2.51452827058394e-28	2.59346897752644e-15	9.69561730783432e-14	0.999999999999893	6.14663594339988e-15	0.999459565551769
9_135628546_136796530	ENSG00000148290.5	SURF1	Esophagus_Gastroesophageal_Junction	COVID19_HGI_A2_ALL_eur_leave_23andme_20210107	9_136267149_C_T	4.47577e-11	0.0002039	4379	0.00110725750353549	0.609373163947477	0.000537264440857318	0.295587177048109	0.0933951370600215	0.466192239712719
9_135628546_136796530	ENSG00000148290.5	SURF1	Brain_Cerebellar_Hemisphere	COVID19_HGI_B1_ALL_leave_23andme_20210107	9_136194812_A_G	3.27366e-14	0.06116	3843	0.000125432309197235	0.881541394079598	1.36902863583262e-05	0.0961935476727377	0.0221259356521078	0.475817514634531
9_135628546_136796530	ENSG00000148290.5	SURF1	Colon_Sigmoid	COVID19_HGI_B2_ALL_eur_leave_23andme_20210107	9_136149711_A_T	0.000146406	1.034e-05	4040	0.153477631688827	0.329744240953374	0.153327215867842	0.329387011063399	0.0340639004265582	0.49271226164313
9_135628546_136796530	ENSG00000148290.5	SURF1	Colon_Sigmoid	COVID19_HGI_B2_ALL_leave_UKBB_23andme_20210107	9_136132908_T_TC	0.166963	4.072e-07	3389	0.230556178187366	0.47563658950959	0.0912630839250449	0.188261140046953	0.0142830083310464	0.644609206766102
9_135628546_136796530	ENSG00000148290.5	SURF1	Muscle_Skeletal	COVID19_HGI_B2_ALL_leave_UKBB_23andme_20210107	9_136292927_TA_T	5.68184e-19	0.3862	3389	2.50578042413643e-11	0.715624030771847	9.91885148962924e-12	0.283270661654327	0.00110530753884811	0.867133638325089
9_135628546_136796530	ENSG00000148290.5	SURF1	Brain_Frontal_Cortex_BA9	COVID19_HGI_A2_ALL_eur_leave_ukbb_23andme_20210107	9_136292927_TA_T	1.91726e-11	0.3509	4378	0.00743194938020362	0.778780103456755	0.00196948626912287	0.206373344883517	0.00544511601040073	0.132678367014662
9_135628546_136796530	ENSG00000148290.5	SURF1	Brain_Hypothalamus	COVID19_HGI_B1_ALL_leave_23andme_20210107	9_136194812_A_G	2.42497e-06	0.06116	3832	0.451067322705618	0.443141223646607	0.0490712461749676	0.0482004525674611	0.00851975490534592	0.0787407253752674
9_135628546_136796530	ENSG00000148290.5	SURF1	Esophagus_Muscularis	COVID19_HGI_B2_ALL_eur_leave_ukbb_23andme_20210107	9_136292927_TA_T	1.26992e-17	0.9404	4042	3.45325154911758e-09	0.939485021273372	2.18501558302232e-10	0.0594440457179843	0.00107092933689186	0.925811374354301
9_135628546_136796530	ENSG00000148290.5	SURF1	Skin_Not_Sun_Exposed_Suprapubic	COVID19_HGI_B2_ALL_leave_23andme_20210107	9_136228865_C_A	9.41812e-27	0.1691	3761	2.41780071603754e-17	0.175158625139501	1.13808789625509e-16	0.824492380591203	0.000348994269296197	0.573343980006953
9_135628546_136796530	ENSG00000148290.5	SURF1	Colon_Transverse	COVID19_HGI_B2_ALL_leave_23andme_20210107	9_136228865_C_A	2.89057e-15	0.1691	3761	1.21971703240523e-07	0.175159225065473	5.7413548694433e-07	0.824495208639033	0.000344870188304546	0.422437250809995
9_135628546_136796530	ENSG00000148290.5	SURF1	Brain_Caudate_basal_ganglia	COVID19_HGI_B2_ALL_leave_UKBB_23andme_20210107	9_136292927_TA_T	3.65752e-12	0.3862	3384	0.00166736405117493	0.713888703131146	0.000659918443980217	0.282545528558485	0.001238485815215	0.646071638648489
9_135628546_136796530	ENSG00000148290.5	SURF1	Heart_Atrial_Appendage	COVID19_HGI_B1_ALL_leave_23andme_20210107	9_136194812_A_G	2.06886e-19	0.06116	3843	3.50910190084184e-10	0.878628025408734	3.83000282706512e-11	0.0958721947402325	0.0254997794618232	0.92067799542461
9_135628546_136796530	ENSG00000148290.5	SURF1	Skin_Not_Sun_Exposed_Suprapubic	COVID19_HGI_B2_ALL_eur_leave_ukbb_23andme_20210107	9_136228865_C_A	9.41812e-27	0.1876	4042	1.29528956533879e-16	0.938378162812482	8.19583469242108e-18	0.0593728321133888	0.00224900507413241	0.537169981289019
9_135628546_136796530	ENSG00000148290.5	SURF1	Ovary	COVID19_HGI_A2_ALL_leave_23andme_20210107	9_136149711_A_T	0.13771	7.817e-06	3744	0.636152402804446	0.269085069768389	0.0611249100388046	0.0258473359585544	0.00779028142980596	0.310364305038607
9_135628546_136796530	ENSG00000148290.5	SURF1	Colon_Sigmoid	COVID19_HGI_B1_ALL_leave_UKBB_23andme_20210107	9_136237539_C_G	3.64091e-07	0.001292	3450	0.428219247150453	0.404140620838046	0.047645509682802	0.0448913151606767	0.0751033071680229	0.372168904087294
9_135628546_136796530	ENSG00000148290.5	SURF1	Adrenal_Gland	COVID19_HGI_B1_ALL_eur_leave_23andme_20210107	9_136228865_C_A	9.93501e-10	0.319	4023	0.0301995300161041	0.87062099260531	0.00293542651598009	0.0846136583354669	0.011630392527139	0.451642071143125
9_135628546_136796530	ENSG00000148290.5	SURF1	Brain_Substantia_nigra	COVID19_HGI_B2_ALL_leave_UKBB_23andme_20210107	9_136132908_T_TC	0.782609	4.072e-07	3357	0.525818971223531	0.179571409282958	0.207959991321873	0.0710043649681607	0.0156452632034772	0.927368159987715
9_135628546_136796530	ENSG00000148290.5	SURF1	Artery_Tibial	COVID19_HGI_B1_ALL_eur_leave_23andme_20210107	9_136311679_G_T	5.00807e-17	0.1589	4026	4.22060528823996e-09	0.895032008705592	4.10429283583506e-10	0.0870187009172227	0.0179492857461501	0.987931417264195
9_135628546_136796530	ENSG00000148290.5	SURF1	Colon_Transverse	COVID19_HGI_B2_ALL_eur_leave_ukbb_23andme_20210107	9_136228865_C_A	2.89057e-15	0.1876	4042	6.53450655692442e-07	0.938395724805123	4.13465351456657e-08	0.059373962720952	0.0022296176767342	0.394514913602482
9_135628546_136796530	ENSG00000148290.5	SURF1	Brain_Anterior_cingulate_cortex_BA24	COVID19_HGI_A2_ALL_leave_UKBB_23andme_20210107	9_136194812_A_G	2.55427e-13	0.5781	3749	0.00203633072370891	0.951177534899884	9.3903438997911e-05	0.0438598076600448	0.00283242327736462	0.426725854705291
9_135628546_136796530	ENSG00000148290.5	SURF1	Brain_Cerebellar_Hemisphere	COVID19_HGI_A2_ALL_eur_leave_ukbb_23andme_20210107	9_136223043_C_G	3.02485e-14	0.06186	4384	0.000111841100412203	0.786174695939132	2.96449373372343e-05	0.208380518293025	0.00530329973009332	0.139434268332374
9_135628546_136796530	ENSG00000148290.5	SURF1	Brain_Nucleus_accumbens_basal_ganglia	COVID19_HGI_B2_ALL_eur_leave_23andme_20210107	9_136132908_T_TC	0.305844	1.414e-07	4028	0.0125732953733342	0.486653968607616	0.0125601067742092	0.486141427882238	0.00207120136260315	0.485958345741634
9_135628546_136796530	ENSG00000148290.5	SURF1	Skin_Sun_Exposed_Lower_leg	COVID19_HGI_C2_ALL_eur_leave_23andme_20210107	9_136228865_C_A	1.21301e-40	0.882	4236	1.55443003041437e-43	2.59346897752668e-15	5.99363263599461e-29	1	2.07087058585934e-18	0.425572466270947
9_135628546_136796530	ENSG00000148290.5	SURF1	Brain_Hypothalamus	COVID19_HGI_B2_ALL_leave_UKBB_23andme_20210107	9_136132908_T_TC	0.363078	4.072e-07	3383	0.364840405728167	0.341831362615483	0.144398478315932	0.135278185156486	0.0136515681839316	0.837557246071365
9_135628546_136796530	ENSG00000148290.5	SURF1	Brain_Amygdala	COVID19_HGI_B1_ALL_eur_leave_23andme_20210107	9_136232758_T_C	3.93703e-07	0.2345	4003	0.462137063789313	0.44271070351706	0.0446956496110152	0.0428091791045867	0.00764740397802553	0.0438646133500412
9_135628546_136796530	ENSG00000148290.5	SURF1	Esophagus_Gastroesophageal_Junction	COVID19_HGI_B1_ALL_eur_leave_23andme_20210107	9_136239399_G_C	1.97841e-11	0.8035	4026	0.00733140439131314	0.894541364512334	0.000712936379142532	0.0869785021200767	0.0104357925971338	0.287859679149087
9_135628546_136796530	ENSG00000148290.5	SURF1	Adipose_Subcutaneous	COVID19_HGI_B1_ALL_leave_UKBB_23andme_20210107	9_136194812_A_G	1.56535e-29	0.03438	3450	6.78837660312095e-20	0.866603550255814	7.55303890067484e-21	0.0963850156457743	0.037011434098411	0.584650617809376
9_135628546_136796530	ENSG00000148290.5	SURF1	Skin_Sun_Exposed_Lower_leg	COVID19_HGI_B1_ALL_eur_leave_ukbb_23andme_20210107	9_136228865_C_A	1.21301e-40	0.1385	4031	5.19185303796276e-29	0.866228104602731	6.50768262171764e-30	0.108551380971555	0.0252205144257092	0.425105113578596
9_135628546_136796530	ENSG00000148290.5	SURF1	Brain_Cerebellar_Hemisphere	COVID19_HGI_B1_ALL_leave_UKBB_23andme_20210107	9_136194812_A_G	3.27366e-14	0.03438	3450	0.000128033854230881	0.867209506970418	1.4245595643067e-05	0.0964532534622227	0.0361949601174854	0.58593412688315
9_135628546_136796530	ENSG00000148290.5	SURF1	Adipose_Visceral_Omentum	COVID19_HGI_A2_ALL_eur_leave_ukbb_23andme_20210107	9_136292927_TA_T	3.95727e-26	0.3509	4389	7.12915936064096e-16	0.7889160204357	1.88994024742627e-16	0.209139703909741	0.00194427565456036	0.999988007326598
9_135628546_136796530	ENSG00000148290.5	SURF1	Pituitary	COVID19_HGI_C2_ALL_eur_leave_23andme_20210107	9_136132908_T_TC	0.482963	1.7e-22	4235	1.02240338474374e-15	1.5007097322933e-15	0.394222330632527	0.578622423869372	0.0271552454980971	0.999999065449873
9_135628546_136796530	ENSG00000148290.5	SURF1	Skin_Sun_Exposed_Lower_leg	COVID19_HGI_A2_ALL_eur_leave_ukbb_23andme_20210107	9_136228865_C_A	1.21301e-40	0.04494	4389	4.70038286820894e-29	0.784229390366844	1.24607156490079e-29	0.20789134322139	0.00787926641177027	0.501604266948453
9_135628546_136796530	ENSG00000148290.5	SURF1	Cells_Transformed_fibroblasts	COVID19_HGI_B2_ALL_leave_UKBB_23andme_20210107	9_136228865_C_A	1.09121e-19	0.1749	3389	1.12233068097556e-10	0.715291507760981	4.44262044655709e-11	0.283138571527363	0.0015699205549983	0.738925832043206
9_135628546_136796530	ENSG00000148290.5	SURF1	Brain_Nucleus_accumbens_basal_ganglia	COVID19_HGI_B2_ALL_leave_23andme_20210107	9_136138765_GCGCCCACCACTA_G	0.00203447	1.806e-07	3751	0.00439038965606321	0.169821657081786	0.0206658658794287	0.79935644673789	0.00576564064483214	0.591727605948886
9_135628546_136796530	ENSG00000148290.5	SURF1	Brain_Frontal_Cortex_BA9	COVID19_HGI_B2_ALL_eur_leave_23andme_20210107	9_136132908_T_TC	0.649996	1.414e-07	4035	0.00472923192251666	0.495028671501602	0.0047244913059402	0.494531465010047	0.000986140259894481	0.308092539360549
9_135628546_136796530	ENSG00000148290.5	SURF1	Adrenal_Gland	COVID19_HGI_C2_ALL_eur_leave_23andme_20210107	9_136132908_T_TC	0.801724	1.7e-22	4233	8.65561184013041e-17	2.50179498505412e-15	0.0333746496107499	0.964650004968591	0.00197534542065922	0.999999661292613
9_135628546_136796530	ENSG00000148290.5	SURF1	Whole_Blood	COVID19_HGI_C2_ALL_eur_leave_23andme_20210107	9_136132908_T_TC	0.0460761	1.7e-22	4236	8.62761769029019e-16	1.54265114384361e-15	0.332667086633825	0.594748930062638	0.0725839833035322	0.999998290231884
9_135628546_136796530	ENSG00000148290.5	SURF1	Skin_Not_Sun_Exposed_Suprapubic	COVID19_HGI_B1_ALL_leave_UKBB_23andme_20210107	9_136228865_C_A	9.41812e-27	0.1711	3450	1.21776143432403e-16	0.882212570616119	1.35493359059695e-17	0.0981391052940342	0.0196483240898459	0.49500018393421
9_135628546_136796530	ENSG00000148290.5	SURF1	Brain_Caudate_basal_ganglia	COVID19_HGI_A2_ALL_leave_UKBB_23andme_20210107	9_136292927_TA_T	3.65752e-12	0.9845	3745	0.00221864759142281	0.950306294482162	0.000102330386476102	0.0438273048488789	0.00354542269105983	0.32424285626112
9_135628546_136796530	ENSG00000148290.5	SURF1	Esophagus_Gastroesophageal_Junction	COVID19_HGI_C2_ALL_eur_leave_23andme_20210107	9_136132908_T_TC	0.262155	1.7e-22	4236	4.70331088315455e-18	2.58837568007901e-15	0.00181352116563195	0.998035955753171	0.000150523081192979	0.999921097264537
9_135628546_136796530	ENSG00000148290.5	SURF1	Brain_Substantia_nigra	COVID19_HGI_B2_ALL_eur_leave_ukbb_23andme_20210107	9_136132908_T_TC	0.782609	5.685e-06	3982	0.667203169456124	0.270330652493203	0.0418113211515467	0.0169369716167085	0.00371788528241812	0.41094272748204
9_135628546_136796530	ENSG00000148290.5	SURF1	Colon_Sigmoid	COVID19_HGI_C2_ALL_eur_leave_23andme_20210107	9_136132908_T_TC	0.166963	1.7e-22	4236	7.89380043592905e-16	1.72024468654439e-15	0.304372271437657	0.663266371518071	0.0323613570442686	0.999991438678569
9_135628546_136796530	ENSG00000148290.5	SURF1	Esophagus_Mucosa	COVID19_HGI_A2_ALL_leave_UKBB_23andme_20210107	9_136228865_C_A	2.67349e-24	0.07337	3752	1.40174306156537e-14	0.948891903835765	6.47122111787067e-16	0.0437987882219517	0.00730930794226767	0.998196701673553
9_135628546_136796530	ENSG00000148290.5	SURF1	Uterus	COVID19_HGI_A2_ALL_eur_leave_ukbb_23andme_20210107	9_136170732_G_A	0.143618	7.319e-06	4350	0.517998727549528	0.258801165829199	0.137119132695517	0.0684895100244808	0.0175914639012747	0.133353773766811
9_135628546_136796530	ENSG00000148290.5	SURF1	Brain_Putamen_basal_ganglia	COVID19_HGI_B2_ALL_eur_leave_23andme_20210107	9_136292927_TA_T	1.47931e-12	0.7909	4026	0.00353909736985619	0.496306188312113	0.00353533514594171	0.495777750289167	0.00084162888292122	0.535481260249548
9_135628546_136796530	ENSG00000148290.5	SURF1	Brain_Spinal_cord_cervical_c-1	COVID19_HGI_B2_ALL_eur_leave_ukbb_23andme_20210107	9_136132908_T_TC	0.608029	5.685e-06	4024	0.35616457082149	0.581844924725559	0.0224324286440846	0.0366436130841453	0.00291446272472048	0.292572212572677
9_135628546_136796530	ENSG00000148290.5	SURF1	Brain_Nucleus_accumbens_basal_ganglia	COVID19_HGI_C2_ALL_eur_leave_23andme_20210107	9_136132908_T_TC	0.305844	1.7e-22	4223	6.5135809339373e-17	2.52274281348277e-15	0.0251153223361439	0.972726968933301	0.00215770873055311	0.999998821146198
9_135628546_136796530	ENSG00000148290.5	SURF1	Breast_Mammary_Tissue	COVID19_HGI_B2_ALL_leave_23andme_20210107	9_136194812_A_G	2.78706e-17	0.3966	3761	3.15842912577708e-09	0.175173706073765	1.48671060248401e-08	0.824563454536737	0.000262821363963595	0.527038861255264
9_135628546_136796530	ENSG00000148290.5	SURF1	Ovary	COVID19_HGI_B2_ALL_leave_23andme_20210107	9_136132908_T_TC	0.565751	3.657e-08	3754	0.116921201113053	0.0496615519741019	0.550357278565618	0.23371147789196	0.0493484904552681	0.557483800132073
9_135628546_136796530	ENSG00000148290.5	SURF1	Vagina	COVID19_HGI_B1_ALL_leave_UKBB_23andme_20210107	9_136237539_C_G	0.00623395	0.001292	3444	0.573767966796023	0.317080688562427	0.063651309529226	0.0351652103806391	0.0103348247316855	0.0283669474155461
9_135628546_136796530	ENSG00000148290.5	SURF1	Brain_Spinal_cord_cervical_c-1	COVID19_HGI_A2_ALL_leave_UKBB_23andme_20210107	9_136149711_A_T	0.000147962	8.458e-05	3739	0.362111421824862	0.585439805741044	0.0166795033364112	0.0269575986789585	0.00881167041872434	0.197154347252845
9_135628546_136796530	ENSG00000148290.5	SURF1	Colon_Sigmoid	COVID19_HGI_C2_ALL_leave_UKBB_23andme_20210107	9_136132908_T_TC	0.166963	1.91e-18	3851	7.41005632477772e-12	1.58453899461785e-11	0.308206440817147	0.65902446672662	0.0327690924329786	0.999988591237555
9_135628546_136796530	ENSG00000148290.5	SURF1	Uterus	COVID19_HGI_A2_ALL_eur_leave_23andme_20210107	9_136149711_A_T	0.00962801	6.459e-06	4340	0.434268368090887	0.216491973219835	0.210595842098695	0.104952793736029	0.0336910228545545	0.154474253843859
9_135628546_136796530	ENSG00000148290.5	SURF1	Artery_Tibial	COVID19_HGI_B2_ALL_leave_23andme_20210107	9_136292927_TA_T	1.07818e-18	0.4139	3761	3.41578045164877e-11	0.175183214138896	1.60784896889982e-10	0.824608264443784	0.000208521222376896	0.958220294051157
9_135628546_136796530	ENSG00000148290.5	SURF1	Prostate	COVID19_HGI_B2_ALL_leave_23andme_20210107	9_136138765_GCGCCCACCACTA_G	0.0103185	1.806e-07	3760	0.0480798582907089	0.119999955219928	0.226317515234529	0.564813031880248	0.0407896393745858	0.465057942485988
9_135628546_136796530	ENSG00000148290.5	SURF1	Brain_Substantia_nigra	COVID19_HGI_A2_ALL_eur_leave_ukbb_23andme_20210107	9_136170732_G_A	0.562647	7.319e-06	4303	0.54362231394555	0.237346877157632	0.143400074738339	0.0625958003737463	0.0130349337847329	0.120497224459692
9_135628546_136796530	ENSG00000148290.5	SURF1	Brain_Hypothalamus	COVID19_HGI_C2_ALL_eur_leave_23andme_20210107	9_136132908_T_TC	0.363078	1.7e-22	4219	1.2305535057003e-15	1.26034112391529e-15	0.474481675456102	0.485927712191949	0.039590612351947	0.999999610155439
9_135628546_136796530	ENSG00000148290.5	SURF1	Brain_Cerebellar_Hemisphere	COVID19_HGI_C2_ALL_leave_23andme_20210107	9_136132908_T_TC	0.820711	1.364e-24	4039	3.21946751974261e-21	2.26307769490811e-17	0.000142239035998065	0.999848530126967	9.23083703425623e-06	0.999998813658984
9_135628546_136796530	ENSG00000148290.5	SURF1	Whole_Blood	COVID19_HGI_A2_ALL_leave_UKBB_23andme_20210107	9_136149711_A_T	0.0011951	8.458e-05	3752	0.34734069065237	0.592161997365709	0.0160351670293648	0.0273203305628527	0.0171418143897033	0.215009880792492
9_135628546_136796530	ENSG00000148290.5	SURF1	Esophagus_Mucosa	COVID19_HGI_A2_ALL_leave_23andme_20210107	9_136228865_C_A	2.67349e-24	0.01124	3746	1.31383974069725e-14	0.889386883422904	1.26251005698171e-15	0.0854388172429781	0.0251742993341014	0.998214797009595
9_135628546_136796530	ENSG00000148290.5	SURF1	Brain_Cortex	COVID19_HGI_B2_ALL_leave_UKBB_23andme_20210107	9_136223043_C_G	1.14691e-11	0.2459	3389	0.00174659755299312	0.713732111917415	0.000691371102328692	0.282521563692325	0.00130835573493804	0.226503032743688
9_135628546_136796530	ENSG00000148290.5	SURF1	Brain_Putamen_basal_ganglia	COVID19_HGI_A2_ALL_eur_leave_ukbb_23andme_20210107	9_136292927_TA_T	1.47931e-12	0.3509	4372	0.0055781806849855	0.782514403408414	0.00147795581578643	0.20732645097379	0.00310300911702439	0.60989220469667
9_135628546_136796530	ENSG00000148290.5	SURF1	Artery_Coronary	COVID19_HGI_A2_ALL_eur_leave_ukbb_23andme_20210107	9_136267149_C_T	7.55e-06	0.0003404	4383	0.324146559643851	0.451595124909138	0.0859126613613501	0.119673293771869	0.0186723603137919	0.227093692857755
9_135628546_136796530	ENSG00000148290.5	SURF1	Skin_Not_Sun_Exposed_Suprapubic	COVID19_HGI_B2_ALL_eur_leave_23andme_20210107	9_136228865_C_A	9.41812e-27	0.2813	4040	6.89951127557694e-17	0.499838097081135	6.89274940649222e-17	0.499347416045598	0.000814486873268915	0.505786627004532
9_135628546_136796530	ENSG00000148290.5	SURF1	Artery_Coronary	COVID19_HGI_B1_ALL_eur_leave_23andme_20210107	9_136319068_T_C	1.63239e-06	0.2278	4021	0.54367455968508	0.36106515336813	0.0527711748034185	0.0350389429061524	0.00745016923721896	0.12231665480646
9_135628546_136796530	ENSG00000148290.5	SURF1	Brain_Amygdala	COVID19_HGI_B2_ALL_leave_UKBB_23andme_20210107	9_136132908_T_TC	0.968797	4.072e-07	3388	0.368645768676632	0.339255914464104	0.145922956116218	0.134277520688272	0.0118978400547748	0.810963885956351
9_135628546_136796530	ENSG00000148290.5	SURF1	Thyroid	COVID19_HGI_C2_ALL_leave_UKBB_23andme_20210107	9_136132908_T_TC	0.0771733	1.91e-18	3851	3.0491194674494e-24	2.40425096404607e-11	1.26822012883558e-13	0.999999999975792	4.21856552529333e-14	0.456024770546753
9_135628546_136796530	ENSG00000148290.5	SURF1	Heart_Left_Ventricle	COVID19_HGI_B2_ALL_leave_23andme_20210107	9_136292927_TA_T	5.47103e-17	0.4139	3761	4.25693895031059e-09	0.175183168929618	2.00379239790502e-08	0.824608051404119	0.000208755371401687	0.694834859488701
9_135628546_136796530	ENSG00000148290.5	SURF1	Colon_Sigmoid	COVID19_HGI_A2_ALL_eur_leave_23andme_20210107	9_136149711_A_T	0.000146406	6.459e-06	4379	0.190567352642547	0.418115409449936	0.0924672552105001	0.202782251860291	0.0960677308367251	0.391588814255346
9_135628546_136796530	ENSG00000148290.5	SURF1	Heart_Atrial_Appendage	COVID19_HGI_B2_ALL_eur_leave_23andme_20210107	9_136194812_A_G	2.06886e-19	0.9431	4040	1.99701474749928e-10	0.500023417505455	1.99505757231055e-10	0.499532925677014	0.000443656418323116	0.692460239616898
9_135628546_136796530	ENSG00000148290.5	SURF1	Esophagus_Mucosa	COVID19_HGI_B1_ALL_eur_leave_23andme_20210107	9_136228865_C_A	2.67349e-24	0.319	4026	1.33129053335865e-14	0.901199972408641	1.2946025096693e-15	0.0876252739974329	0.0111747535939132	0.99711333123399
9_135628546_136796530	ENSG00000148290.5	SURF1	Ovary	COVID19_HGI_A2_ALL_eur_leave_23andme_20210107	9_136170732_G_A	0.0444465	2.495e-06	4355	0.436680854246466	0.211261332203195	0.211794264926363	0.102425868081299	0.0378376805426769	0.183135753787453
9_135628546_136796530	ENSG00000148290.5	SURF1	Artery_Coronary	COVID19_HGI_A2_ALL_leave_UKBB_23andme_20210107	9_136267149_C_T	7.55e-06	0.001639	3752	0.407599548464215	0.542042570667409	0.0188170491296073	0.025017158814012	0.00652367292475659	0.189141432495501
9_135628546_136796530	ENSG00000148290.5	SURF1	Minor_Salivary_Gland	COVID19_HGI_A2_ALL_eur_leave_23andme_20210107	9_136170732_G_A	0.00230755	2.495e-06	4354	0.401064955625832	0.204954617123959	0.194440398284802	0.0992638213653392	0.100276207600068	0.219238302705829
9_135628546_136796530	ENSG00000148290.5	SURF1	Esophagus_Muscularis	COVID19_HGI_C2_ALL_eur_leave_23andme_20210107	9_136132908_T_TC	0.042029	1.7e-22	4236	9.53273353949969e-24	2.59346896574708e-15	3.67566900630161e-09	0.999999995457102	8.67224553442477e-10	0.99208698280397
9_135628546_136796530	ENSG00000148290.5	SURF1	Brain_Spinal_cord_cervical_c-1	COVID19_HGI_C2_ALL_leave_23andme_20210107	9_136132908_T_TC	0.608029	1.364e-24	4019	8.31109580762768e-18	1.36853995051738e-17	0.367191856577274	0.604605333925148	0.0282028094975793	0.999999317367048
9_135628546_136796530	ENSG00000148290.5	SURF1	Colon_Sigmoid	COVID19_HGI_B2_ALL_eur_leave_ukbb_23andme_20210107	9_136132908_T_TC	0.166963	5.685e-06	4042	0.29754925802059	0.639323821583562	0.0188271765391043	0.0404488207948277	0.00385092306191534	0.256067133008481
9_135628546_136796530	ENSG00000148290.5	SURF1	Skin_Not_Sun_Exposed_Suprapubic	COVID19_HGI_A2_ALL_leave_UKBB_23andme_20210107	9_136228865_C_A	9.41812e-27	0.07337	3752	1.31107531670094e-16	0.949814219196826	6.05264866949259e-18	0.0438423332597008	0.00634344754347166	0.610565902971129
9_135628546_136796530	ENSG00000148290.5	SURF1	Brain_Anterior_cingulate_cortex_BA24	COVID19_HGI_B1_ALL_leave_UKBB_23andme_20210107	9_136194812_A_G	2.55427e-13	0.03438	3444	0.00185586806738484	0.852469175610873	0.000205501806289538	0.0943434910208067	0.0511259634946459	0.884954188015461
9_135628546_136796530	ENSG00000148290.5	SURF1	Brain_Amygdala	COVID19_HGI_A2_ALL_leave_UKBB_23andme_20210107	9_136149711_A_T	0.0125551	8.458e-05	3750	0.483155927264488	0.466018157981709	0.0222942828086585	0.0214964588787139	0.0070351730664316	0.0750014174724901
9_135628546_136796530	ENSG00000148290.5	SURF1	Brain_Hypothalamus	COVID19_HGI_B1_ALL_leave_UKBB_23andme_20210107	9_136194812_A_G	2.42497e-06	0.03438	3441	0.491448709435493	0.396798188634229	0.0544696634965775	0.0439657657922117	0.0133176726414889	0.108311466270287
9_135628546_136796530	ENSG00000148290.5	SURF1	Artery_Aorta	COVID19_HGI_A2_ALL_leave_23andme_20210107	9_136292927_TA_T	6.32138e-12	0.7565	3746	0.000212801415490596	0.910974341588874	2.04487593786927e-05	0.0875371432384516	0.00125526499780607	0.764466220832392
9_135628546_136796530	ENSG00000148290.5	SURF1	Skin_Not_Sun_Exposed_Suprapubic	COVID19_HGI_C2_ALL_leave_UKBB_23andme_20210107	9_136228865_C_A	9.41812e-27	0.5153	3851	3.31870594312767e-27	2.40425096404639e-11	1.3803492200591e-16	0.999999999975934	2.33254200796528e-14	0.571423697476456
9_135628546_136796530	ENSG00000148290.5	SURF1	Brain_Spinal_cord_cervical_c-1	COVID19_HGI_C2_ALL_eur_leave_ukbb_23andme_20210107	9_136132908_T_TC	0.608029	1.584e-15	4210	6.36456639545983e-09	1.06051350076856e-08	0.364562381012646	0.607434159592028	0.0280034424256234	0.999897992380419
9_135628546_136796530	ENSG00000148290.5	SURF1	Brain_Substantia_nigra	COVID19_HGI_A2_ALL_leave_23andme_20210107	9_136149711_A_T	0.14474	7.817e-06	3718	0.656951275261587	0.248724696211125	0.0630148450593436	0.0238502437307318	0.00745893973721245	0.318924249395626
9_135628546_136796530	ENSG00000148290.5	SURF1	Brain_Anterior_cingulate_cortex_BA24	COVID19_HGI_C2_ALL_eur_leave_23andme_20210107	9_136132908_T_TC	0.780895	1.7e-22	4228	5.53893393638262e-18	2.58755485696137e-15	0.00213572399916072	0.997719465249514	0.000144810751320253	0.999997915959885
9_135628546_136796530	ENSG00000148290.5	SURF1	Nerve_Tibial	COVID19_HGI_B2_ALL_eur_leave_23andme_20210107	9_136223043_C_G	3.64338e-21	0.2495	4040	3.77581764619127e-13	0.499874046864017	3.77211715443299e-13	0.499383402532148	0.000742550603078992	0.188608220998286
9_135628546_136796530	ENSG00000148290.5	SURF1	Breast_Mammary_Tissue	COVID19_HGI_A2_ALL_leave_UKBB_23andme_20210107	9_136228865_C_A	5.26862e-17	0.07337	3752	1.71742753139344e-08	0.952524599558442	7.92859520000371e-10	0.0439702977680813	0.00350508470634129	0.58947335178787
9_135628546_136796530	ENSG00000148290.5	SURF1	Spleen	COVID19_HGI_B1_ALL_eur_leave_23andme_20210107	9_136228865_C_A	3.6489e-09	0.319	4021	0.13125335003851	0.770409787812729	0.0127497058239447	0.0748254093344945	0.0107617469903213	0.533684676128527
9_135628546_136796530	ENSG00000148290.5	SURF1	Esophagus_Mucosa	COVID19_HGI_C2_ALL_leave_UKBB_23andme_20210107	9_136228865_C_A	2.67349e-24	0.5153	3851	3.55166072498932e-25	2.40425096404638e-11	1.47724209245041e-14	0.99999999997592	2.58942920068833e-14	0.97059957057678
9_135628546_136796530	ENSG00000148290.5	SURF1	Brain_Frontal_Cortex_BA9	COVID19_HGI_B1_ALL_leave_UKBB_23andme_20210107	9_136211248_A_G	1.39245e-10	0.09357	3449	0.0132643683852304	0.864070926636752	0.00147552404211317	0.0960938746526002	0.0250953062833039	0.198930581486799
9_135628546_136796530	ENSG00000148290.5	SURF1	Stomach	COVID19_HGI_C2_ALL_leave_UKBB_23andme_20210107	9_136132908_T_TC	0.643573	1.91e-18	3851	2.29856500696231e-14	2.40182385367191e-11	0.000956042044395589	0.998990438542961	5.35193886039876e-05	0.999994819096648
9_135628546_136796530	ENSG00000148290.5	SURF1	Testis	COVID19_HGI_C2_ALL_eur_leave_23andme_20210107	9_136132908_T_TC	0.902235	1.7e-22	4236	3.10668857625935e-16	2.2665905716016e-15	0.119788923761181	0.873954678258408	0.00625639798040732	0.999999597449874
9_135628546_136796530	ENSG00000148290.5	SURF1	Uterus	COVID19_HGI_B1_ALL_eur_leave_23andme_20210107	9_136194812_A_G	1.65194e-05	0.1787	3992	0.621009519738324	0.285077920694376	0.0599114928651085	0.027496203660457	0.00650486304173466	0.0203000252904693
9_135628546_136796530	ENSG00000148290.5	SURF1	Cells_Transformed_fibroblasts	COVID19_HGI_B1_ALL_eur_leave_ukbb_23andme_20210107	9_136228865_C_A	1.09121e-19	0.1385	4031	1.35924816113784e-10	0.866282871739939	1.70373767750353e-11	0.108558307404022	0.0251588207030763	0.65266406884737
9_135628546_136796530	ENSG00000148290.5	SURF1	Brain_Cerebellum	COVID19_HGI_B2_ALL_eur_leave_ukbb_23andme_20210107	9_136194812_A_G	1.8711e-14	0.9321	4041	5.90912839297312e-05	0.939520914727522	3.73851142890062e-06	0.0594394252699878	0.000976830207131044	0.929478917882501
9_135628546_136796530	ENSG00000148290.5	SURF1	Whole_Blood	COVID19_HGI_B2_ALL_eur_leave_23andme_20210107	9_136132908_T_TC	0.0460761	1.414e-07	4040	0.169481906839794	0.298753972473852	0.16931580602185	0.298397127323326	0.0640511873411774	0.537953920423648
9_135628546_136796530	ENSG00000148290.5	SURF1	Ovary	COVID19_HGI_B1_ALL_leave_23andme_20210107	9_136502987_A_G	0.845646	0.0002538	3835	0.625346975412508	0.270082739093205	0.0681260223228969	0.0294160976125031	0.00702816555888645	0.0397135098090359
9_135628546_136796530	ENSG00000148290.5	SURF1	Pancreas	COVID19_HGI_B2_ALL_leave_UKBB_23andme_20210107	9_136292927_TA_T	8.61363e-10	0.3862	3389	0.00985961167604231	0.705294162882878	0.00390281698340674	0.279181041950778	0.00176236650689429	0.431557986706456
9_135628546_136796530	ENSG00000148290.5	SURF1	Uterus	COVID19_HGI_C2_ALL_eur_leave_23andme_20210107	9_136132908_T_TC	0.285171	1.7e-22	4200	1.64478520265725e-15	7.96513931205897e-16	0.634202767378316	0.307064250986152	0.0587329816355281	0.999999428310076
9_135628546_136796530	ENSG00000148290.5	SURF1	Testis	COVID19_HGI_B1_ALL_eur_leave_23andme_20210107	9_136295621_G_A	4.38301e-10	0.634	4026	0.109928438020149	0.792810962297463	0.010689900377033	0.077086764838085	0.00948393446726941	0.684781230361979
9_135628546_136796530	ENSG00000148290.5	SURF1	Nerve_Tibial	COVID19_HGI_B2_ALL_leave_UKBB_23andme_20210107	9_136194812_A_G	3.78156e-21	0.5149	3389	5.40512793246435e-13	0.715575651741983	2.13955942540485e-13	0.283251443759608	0.00117290449765569	0.196105642215131
9_135628546_136796530	ENSG00000148290.5	SURF1	Brain_Cortex	COVID19_HGI_A2_ALL_leave_23andme_20210107	9_136223043_C_G	1.14691e-11	0.01606	3745	0.00219209045735867	0.896175922009244	0.000210628044417454	0.0860941585062174	0.0153272009827625	0.261688360364143
9_135628546_136796530	ENSG00000148290.5	SURF1	Nerve_Tibial	COVID19_HGI_A2_ALL_leave_UKBB_23andme_20210107	9_136223043_C_G	3.64338e-21	0.1127	3752	7.18758730833239e-13	0.951552408776433	3.31818776575771e-14	0.0439243979569358	0.00452319326587872	0.190135038001499
9_135628546_136796530	ENSG00000148290.5	SURF1	Brain_Cortex	COVID19_HGI_B2_ALL_eur_leave_23andme_20210107	9_136223043_C_G	1.14691e-11	0.2495	4036	0.00121981680141337	0.498615394051777	0.00121858668818567	0.498111735397467	0.000834467061157667	0.218983612396492
9_135628546_136796530	ENSG00000148290.5	SURF1	Adipose_Visceral_Omentum	COVID19_HGI_C2_ALL_leave_23andme_20210107	9_136132908_T_TC	0.978875	1.364e-24	4040	2.04537430178835e-32	2.26342051403272e-17	9.03665178038043e-16	1	4.15428235850687e-17	0.999477513981211
9_135628546_136796530	ENSG00000148290.5	SURF1	Lung	COVID19_HGI_A2_ALL_eur_leave_ukbb_23andme_20210107	9_136292927_TA_T	7.70987e-23	0.3509	4389	7.64902775872372e-14	0.78891601389241	2.02775736711726e-14	0.209139702166829	0.00194428394066366	0.999990952366193
9_135628546_136796530	ENSG00000148290.5	SURF1	Liver	COVID19_HGI_C2_ALL_leave_UKBB_23andme_20210107	9_136132908_T_TC	0.244375	1.91e-18	3851	1.61566894313562e-11	6.40203637194994e-12	0.672005113965942	0.266218094467031	0.0617767915444695	0.999998839053361
9_135628546_136796530	ENSG00000148290.5	SURF1	Lung	COVID19_HGI_C2_ALL_eur_leave_ukbb_23andme_20210107	9_136292927_TA_T	7.70987e-23	0.5676	4237	1.69267050677668e-21	1.74580993972274e-08	9.69561713838451e-14	0.999999982522923	1.88822990452137e-11	0.999575796457701
9_135628546_136796530	ENSG00000148290.5	SURF1	Brain_Cerebellum	COVID19_HGI_C2_ALL_leave_23andme_20210107	9_136132908_T_TC	0.462071	1.364e-24	4040	1.42347700565657e-21	2.26326807596638e-17	6.28905232956629e-05	0.99993264699782	4.46247888729361e-06	0.999999303462333
9_135628546_136796530	ENSG00000148290.5	SURF1	Artery_Tibial	COVID19_HGI_B2_ALL_eur_leave_ukbb_23andme_20210107	9_136292927_TA_T	1.07818e-18	0.9404	4042	1.83196340361338e-10	0.939548783938905	1.15915928147335e-11	0.0594481481080594	0.00100306775824896	0.956530266872856
9_135628546_136796530	ENSG00000148290.5	SURF1	Brain_Anterior_cingulate_cortex_BA24	COVID19_HGI_B1_ALL_eur_leave_ukbb_23andme_20210107	9_136194812_A_G	2.55427e-13	0.02852	4019	0.00179913069821515	0.826523031413591	0.000224518407875755	0.10307567702223	0.0683776424580889	0.89551406073594
9_135628546_136796530	ENSG00000148290.5	SURF1	Brain_Substantia_nigra	COVID19_HGI_C2_ALL_leave_UKBB_23andme_20210107	9_136132908_T_TC	0.782609	1.91e-18	3805	1.6454651165988e-11	6.38023471080637e-12	0.684398235111798	0.26532279589151	0.0502789689738564	0.999999171548171
9_135628546_136796530	ENSG00000148290.5	SURF1	Minor_Salivary_Gland	COVID19_HGI_A2_ALL_leave_UKBB_23andme_20210107	9_136149711_A_T	0.285409	8.458e-05	3748	0.656385617889399	0.295730877601923	0.0302259343460294	0.0136140825756132	0.00404348758703521	0.0692431319683567
9_135628546_136796530	ENSG00000148290.5	SURF1	Brain_Substantia_nigra	COVID19_HGI_B2_ALL_leave_23andme_20210107	9_136132908_T_TC	0.782609	3.657e-08	3719	0.120397681986048	0.0456884682255163	0.566695596052984	0.214997216017117	0.0522210377183343	0.561951961133925
9_135628546_136796530	ENSG00000148290.5	SURF1	Thyroid	COVID19_HGI_B2_ALL_eur_leave_23andme_20210107	9_136228865_C_A	2.15247e-22	0.2813	4040	6.33894733769492e-14	0.499830209739378	6.33273484954604e-14	0.499339520651097	0.000830269609399303	0.40555114777852
9_135628546_136796530	ENSG00000148290.5	SURF1	Adipose_Visceral_Omentum	COVID19_HGI_B1_ALL_eur_leave_23andme_20210107	9_136194812_A_G	8.53557e-20	0.1787	4026	7.79242869095398e-11	0.896418992192595	7.57768307288809e-12	0.0871551003619635	0.0164259073599396	0.98352182143111
9_135628546_136796530	ENSG00000148290.5	SURF1	Heart_Left_Ventricle	COVID19_HGI_B1_ALL_leave_23andme_20210107	9_136194812_A_G	1.62469e-16	0.06116	3843	2.15798445653721e-08	0.888061918854695	2.35532817309104e-09	0.0969123293599679	0.0150257278501652	0.678869434879027
9_135628546_136796530	ENSG00000148290.5	SURF1	Whole_Blood	COVID19_HGI_B1_ALL_leave_UKBB_23andme_20210107	9_136150556_C_T	3.39397e-07	0.001964	3450	0.283103859882871	0.477440095533438	0.0314993494268341	0.0529670426850986	0.154989652471758	0.373553349294072
9_135628546_136796530	ENSG00000148290.5	SURF1	Artery_Coronary	COVID19_HGI_A2_ALL_eur_leave_23andme_20210107	9_136153981_C_T	2.79215e-05	4.801e-05	4373	0.272888488055047	0.379913431828109	0.132401769041302	0.184298312700473	0.0304979983750683	0.267196439885822
9_135628546_136796530	ENSG00000148290.5	SURF1	Brain_Putamen_basal_ganglia	COVID19_HGI_C2_ALL_leave_UKBB_23andme_20210107	9_136132908_T_TC	0.955078	1.91e-18	3839	1.70159830634571e-13	2.38611894651557e-11	0.00707745710306767	0.992457886048071	0.000464656824829707	0.9999934058442
9_135628546_136796530	ENSG00000148290.5	SURF1	Stomach	COVID19_HGI_B1_ALL_leave_23andme_20210107	9_136194812_A_G	2.33479e-11	0.06116	3843	0.00083662435803405	0.874118853590434	9.13132119558352e-05	0.0953759645451623	0.0295772442944135	0.94117968840422
9_135628546_136796530	ENSG00000148290.5	SURF1	Brain_Cortex	COVID19_HGI_B1_ALL_leave_UKBB_23andme_20210107	9_136223043_C_G	1.14691e-11	0.1421	3448	0.00268172090524624	0.877489099710731	0.000298237851013885	0.0975647972186717	0.0219661443143379	0.260501927020876
9_135628546_136796530	ENSG00000148290.5	SURF1	Artery_Tibial	COVID19_HGI_B1_ALL_eur_leave_ukbb_23andme_20210107	9_136311679_G_T	5.00807e-17	0.6823	4031	4.15041722911822e-09	0.880147755087005	5.20230404776796e-10	0.110311807425885	0.00954043281646091	0.954848643806637
9_135628546_136796530	ENSG00000148290.5	SURF1	Nerve_Tibial	COVID19_HGI_A2_ALL_eur_leave_ukbb_23andme_20210107	9_136223043_C_G	3.64338e-21	0.06186	4389	5.93605239787726e-13	0.785863839356657	1.57364757470799e-13	0.208326705482975	0.00580945515961637	0.200123908578041
9_135628546_136796530	ENSG00000148290.5	SURF1	Testis	COVID19_HGI_A2_ALL_eur_leave_23andme_20210107	9_136295621_G_A	4.38301e-10	0.178	4379	0.0803983065518164	0.587705303759541	0.0390109356473215	0.285159148070628	0.00772630597069315	0.232010920349548
9_135628546_136796530	ENSG00000148290.5	SURF1	Esophagus_Gastroesophageal_Junction	COVID19_HGI_B2_ALL_eur_leave_23andme_20210107	9_136149711_A_T	5.61685e-06	1.034e-05	4040	0.000905660598951512	0.498217090119229	0.000904773005879958	0.497726566329211	0.00224590994672878	0.317151537808637
9_135628546_136796530	ENSG00000148290.5	SURF1	Breast_Mammary_Tissue	COVID19_HGI_A2_ALL_eur_leave_23andme_20210107	9_136228865_C_A	5.26862e-17	0.005188	4379	1.19662104857966e-08	0.6636734140469	5.80625497258274e-09	0.322013873677003	0.0143126945036304	0.741879388523808
9_135628546_136796530	ENSG00000148290.5	SURF1	Heart_Atrial_Appendage	COVID19_HGI_A2_ALL_leave_UKBB_23andme_20210107	9_136194812_A_G	2.06886e-19	0.5781	3752	3.81120948593433e-10	0.95427522723157	1.7594650536358e-11	0.0440529496842372	0.00167182268547711	0.732831017013141
9_135628546_136796530	ENSG00000148290.5	SURF1	Brain_Hippocampus	COVID19_HGI_A2_ALL_eur_leave_23andme_20210107	9_136267149_C_T	6.51631e-07	0.0002039	4369	0.0973936410772124	0.563010722628133	0.0472510968488576	0.273128742196814	0.0192157972489834	0.157599786246124
9_135628546_136796530	ENSG00000148290.5	SURF1	Artery_Coronary	COVID19_HGI_B2_ALL_leave_23andme_20210107	9_136132908_T_TC	0.0909623	3.657e-08	3759	0.0709578943622461	0.0944464963738823	0.334006599121796	0.444513952510629	0.0560750576314473	0.628639909738898
9_135628546_136796530	ENSG00000148290.5	SURF1	Whole_Blood	COVID19_HGI_B2_ALL_eur_leave_ukbb_23andme_20210107	9_136147295_G_A	2.90091e-05	0.001189	4042	0.33478818193914	0.590207829259524	0.0211834378163288	0.0373284068825375	0.0164921441024699	0.205856176931102
9_135628546_136796530	ENSG00000148290.5	SURF1	Cells_Transformed_fibroblasts	COVID19_HGI_B2_ALL_leave_23andme_20210107	9_136228865_C_A	1.09121e-19	0.1691	3761	2.7483254842938e-11	0.175158171262581	1.2936698826735e-10	0.824490241545142	0.000351587035427284	0.711285738387819
9_135628546_136796530	ENSG00000148290.5	SURF1	Thyroid	COVID19_HGI_B1_ALL_eur_leave_23andme_20210107	9_136228865_C_A	2.15247e-22	0.319	4026	1.14182925257985e-13	0.900280758064612	1.11036244828871e-14	0.0875348761437592	0.0121843657915041	0.396030546621096
9_135628546_136796530	ENSG00000148290.5	SURF1	Heart_Atrial_Appendage	COVID19_HGI_C2_ALL_eur_leave_23andme_20210107	9_136132908_T_TC	0.29397	1.7e-22	4236	1.03578645654828e-24	2.59346897641357e-15	3.99382628257258e-10	0.999999999570768	2.98482189857029e-11	0.994520036705883
9_135628546_136796530	ENSG00000148290.5	SURF1	Skin_Not_Sun_Exposed_Suprapubic	COVID19_HGI_C2_ALL_eur_leave_23andme_20210107	9_136132908_T_TC	0.806797	1.7e-22	4236	3.57989288046265e-31	2.59346897752672e-15	1.38034922009233e-16	1	8.31542466731569e-18	0.751214200000594
9_135628546_136796530	ENSG00000148290.5	SURF1	Colon_Transverse	COVID19_HGI_B1_ALL_leave_23andme_20210107	9_136228865_C_A	2.89057e-15	0.1719	3843	6.17018998486438e-07	0.886077439603353	6.73444253069143e-08	0.0966935311193612	0.0172283449138617	0.337486253634889
9_135628546_136796530	ENSG00000148290.5	SURF1	Brain_Cerebellum	COVID19_HGI_B1_ALL_eur_leave_ukbb_23andme_20210107	9_136194812_A_G	1.8711e-14	0.02852	4029	5.38980002821839e-05	0.813794349652467	6.7504802500257e-06	0.101839748629098	0.0843052532379029	0.997009234528018
9_135628546_136796530	ENSG00000148290.5	SURF1	Esophagus_Mucosa	COVID19_HGI_B1_ALL_leave_UKBB_23andme_20210107	9_136228865_C_A	2.67349e-24	0.1711	3450	1.30487834305745e-14	0.883320580514638	1.45186359890962e-15	0.0982636197509508	0.0184157997343958	0.997107108203537
9_135628546_136796530	ENSG00000148290.5	SURF1	Testis	COVID19_HGI_C2_ALL_leave_UKBB_23andme_20210107	9_136132908_T_TC	0.902235	1.91e-18	3851	2.89362659942396e-12	2.09979042990364e-11	0.120354598693153	0.873359457172447	0.00628594411050913	0.999998917517832
9_135628546_136796530	ENSG00000148290.5	SURF1	Colon_Transverse	COVID19_HGI_C2_ALL_eur_leave_23andme_20210107	9_136132908_T_TC	0.228801	1.7e-22	4236	1.80595441855737e-21	2.59346701485348e-15	6.96347029483125e-07	0.999999243164213	6.0488753835152e-08	0.999860219994015
9_135628546_136796530	ENSG00000148290.5	SURF1	Pituitary	COVID19_HGI_B2_ALL_leave_UKBB_23andme_20210107	9_136132908_T_TC	0.482963	4.072e-07	3389	0.300012357255183	0.409533927726466	0.118756535409255	0.162099826519646	0.0095973530894504	0.808763018259306
9_135628546_136796530	ENSG00000148290.5	SURF1	Testis	COVID19_HGI_B2_ALL_leave_UKBB_23andme_20210107	9_136132908_T_TC	0.902235	4.072e-07	3389	0.0872244383737399	0.627036154664415	0.0345268181586025	0.248202236877106	0.00301035192613676	0.568394607166878
9_135628546_136796530	ENSG00000148290.5	SURF1	Brain_Cortex	COVID19_HGI_C2_ALL_eur_leave_ukbb_23andme_20210107	9_136132908_T_TC	0.787152	1.584e-15	4233	4.25872019857597e-11	1.74128217750212e-08	0.00243939504939534	0.997406325933911	0.000154261561286741	0.999965679555371
9_135628546_136796530	ENSG00000148290.5	SURF1	Liver	COVID19_HGI_B2_ALL_eur_leave_ukbb_23andme_20210107	9_136132908_T_TC	0.244375	5.685e-06	4042	0.661036422450547	0.275693911753704	0.0418265180933275	0.0174402952172618	0.00400285248516005	0.473205878761926
9_135628546_136796530	ENSG00000148290.5	SURF1	Adipose_Subcutaneous	COVID19_HGI_A2_ALL_eur_leave_ukbb_23andme_20210107	9_136223043_C_G	5.07117e-30	0.06186	4389	6.16071118366823e-20	0.786475893712024	1.63320462200145e-20	0.208489736186306	0.00503437010167171	0.585318959794569
9_135628546_136796530	ENSG00000148290.5	SURF1	Brain_Cerebellar_Hemisphere	COVID19_HGI_B2_ALL_leave_23andme_20210107	9_136194812_A_G	3.27366e-14	0.3966	3761	2.49150115442502e-05	0.175135705482799	0.000117277957961886	0.824384506407755	0.000337595139940523	0.19513301861371
9_135628546_136796530	ENSG00000148290.5	SURF1	Brain_Frontal_Cortex_BA9	COVID19_HGI_A2_ALL_eur_leave_23andme_20210107	9_136227694_C_G	1.38674e-10	0.006306	4368	0.00625215603013203	0.65514142154869	0.0030332132789033	0.317821990756049	0.0177512183862265	0.103850107887398
9_135628546_136796530	ENSG00000148290.5	SURF1	Adipose_Subcutaneous	COVID19_HGI_B2_ALL_leave_23andme_20210107	9_136223043_C_G	5.07117e-30	0.2072	3761	1.37219697527354e-20	0.175174555388687	6.45909631210653e-20	0.824567457198237	0.000257987413077749	0.529498290757768
9_135628546_136796530	ENSG00000148290.5	SURF1	Heart_Left_Ventricle	COVID19_HGI_B1_ALL_leave_UKBB_23andme_20210107	9_136194812_A_G	1.62469e-16	0.03438	3450	6.73941874459525e-08	0.843322067817985	7.49856628791963e-09	0.0937687203737147	0.0629091369155477	0.999359169530006
9_135628546_136796530	ENSG00000148290.5	SURF1	Small_Intestine_Terminal_Ileum	COVID19_HGI_C2_ALL_leave_UKBB_23andme_20210107	9_136132908_T_TC	0.637129	1.91e-18	3839	1.59061730634455e-11	7.04481394597649e-12	0.661585387753873	0.292969470986754	0.0454451412364227	0.999999330923149
9_135628546_136796530	ENSG00000148290.5	SURF1	Prostate	COVID19_HGI_B1_ALL_eur_leave_ukbb_23andme_20210107	9_136260696_G_C	6.48739e-08	0.1177	4025	0.248328415744247	0.623119605337782	0.0310649685421881	0.0779304068746001	0.0195566035011832	0.173806883420678
9_135628546_136796530	ENSG00000148290.5	SURF1	Prostate	COVID19_HGI_B2_ALL_leave_UKBB_23andme_20210107	9_136132908_T_TC	0.372285	4.072e-07	3388	0.205804988748361	0.504743525672029	0.0814649970975706	0.199787394316671	0.0081990941653687	0.742640535550121
9_135628546_136796530	ENSG00000148290.5	SURF1	Esophagus_Mucosa	COVID19_HGI_C2_ALL_eur_leave_23andme_20210107	9_136132908_T_TC	0.623252	1.7e-22	4236	3.83118153915898e-29	2.59346897752666e-15	1.47724209248596e-14	0.999999999999986	7.10412843706513e-16	0.997089652728034
9_135628546_136796530	ENSG00000148290.5	SURF1	Esophagus_Gastroesophageal_Junction	COVID19_HGI_C2_ALL_leave_23andme_20210107	9_136132908_T_TC	0.262155	1.364e-24	4040	4.10491970463025e-20	2.25897524594264e-17	0.00181359127885455	0.998035889154657	0.00015051956648872	0.999983241007323
9_135628546_136796530	ENSG00000148290.5	SURF1	Stomach	COVID19_HGI_C2_ALL_eur_leave_ukbb_23andme_20210107	9_136132908_T_TC	0.643573	1.584e-15	4237	1.66900605387738e-11	1.74404758256955e-08	0.000956006714552861	0.998990450771017	5.35250572661845e-05	0.9998438177135
9_135628546_136796530	ENSG00000148290.5	SURF1	Colon_Transverse	COVID19_HGI_A2_ALL_eur_leave_ukbb_23andme_20210107	9_136228865_C_A	2.89057e-15	0.04494	4389	5.46019802427145e-07	0.784119660710569	1.4474985735289e-07	0.207862115621467	0.00801753289830338	0.439728638654082
9_135628546_136796530	ENSG00000148290.5	SURF1	Brain_Frontal_Cortex_BA9	COVID19_HGI_B2_ALL_eur_leave_ukbb_23andme_20210107	9_136292927_TA_T	1.91726e-11	0.9404	4037	0.0088869976138765	0.930240848297467	0.000562052036688714	0.0588309619286399	0.00147914012332802	0.252448532823124
9_135628546_136796530	ENSG00000148290.5	SURF1	Esophagus_Muscularis	COVID19_HGI_A2_ALL_eur_leave_23andme_20210107	9_136237672_C_A	1.69804e-16	0.0004798	4379	2.46151109102545e-09	0.669677023605918	1.19437653460118e-09	0.324935875882894	0.00538709685530009	0.34312963636629
9_135628546_136796530	ENSG00000148290.5	SURF1	Esophagus_Gastroesophageal_Junction	COVID19_HGI_B2_ALL_eur_leave_ukbb_23andme_20210107	9_136292927_TA_T	4.25307e-11	0.9404	4042	0.00170230699024594	0.936464469604047	0.000107712028732042	0.059251519814781	0.00247399156219404	0.313684701640813
9_135628546_136796530	ENSG00000148290.5	SURF1	Skin_Sun_Exposed_Lower_leg	COVID19_HGI_B2_ALL_eur_leave_23andme_20210107	9_136228865_C_A	1.21301e-40	0.2813	4040	2.99580442021463e-29	0.499831171203813	2.9928683807643e-29	0.499340483097168	0.000828345699019916	0.40586100403815
9_135628546_136796530	ENSG00000148290.5	SURF1	Brain_Putamen_basal_ganglia	COVID19_HGI_B2_ALL_leave_UKBB_23andme_20210107	9_136292927_TA_T	1.47931e-12	0.3862	3379	0.00506941296381172	0.710535914009476	0.00200609214771013	0.281175429575526	0.0012131513034759	0.841192162128725
9_135628546_136796530	ENSG00000148290.5	SURF1	Brain_Spinal_cord_cervical_c-1	COVID19_HGI_B2_ALL_eur_leave_23andme_20210107	9_136132908_T_TC	0.608029	1.414e-07	4022	0.18637111636239	0.304425671158425	0.186167594362242	0.304074269232374	0.0189613488845697	0.703439990477324
9_135628546_136796530	ENSG00000148290.5	SURF1	Brain_Caudate_basal_ganglia	COVID19_HGI_C2_ALL_eur_leave_23andme_20210107	9_136132908_T_TC	0.758441	1.7e-22	4223	6.03897852239273e-18	2.58705046852258e-15	0.00232853316338947	0.997524979488804	0.000146487347800175	0.999994255834166
9_135628546_136796530	ENSG00000148290.5	SURF1	Prostate	COVID19_HGI_C2_ALL_leave_23andme_20210107	9_136132908_T_TC	0.372285	1.364e-24	4037	6.27497803515061e-18	1.58654340704606e-17	0.277234300751763	0.700927630759697	0.021838068488543	0.999999808754727
9_135628546_136796530	ENSG00000148290.5	SURF1	Brain_Frontal_Cortex_BA9	COVID19_HGI_B1_ALL_leave_23andme_20210107	9_136292927_TA_T	1.91726e-11	0.7006	3839	0.00842510365540266	0.881544916512544	0.000918902509049083	0.0961346638714711	0.012976413451533	0.199474382826892
9_135628546_136796530	ENSG00000148290.5	SURF1	Pancreas	COVID19_HGI_B1_ALL_leave_UKBB_23andme_20210107	9_136311679_G_T	2.21619e-08	0.3087	3450	0.0448617416337597	0.842339550999389	0.00499150974558524	0.0937082114901371	0.0140989861311293	0.229644330458619
9_135628546_136796530	ENSG00000148290.5	SURF1	Vagina	COVID19_HGI_B2_ALL_eur_leave_23andme_20210107	9_136132908_T_TC	0.081552	1.414e-07	4029	0.295369029697764	0.181667463756204	0.295051092545103	0.181425428726448	0.0464869852744805	0.911633639343943
9_135628546_136796530	ENSG00000148290.5	SURF1	Liver	COVID19_HGI_B1_ALL_leave_UKBB_23andme_20210107	9_136150556_C_T	0.0346494	0.001964	3450	0.659011406923279	0.233415894911373	0.0733244350378492	0.025962567681942	0.00828569544555715	0.0273991740630047
9_135628546_136796530	ENSG00000148290.5	SURF1	Vagina	COVID19_HGI_B2_ALL_leave_23andme_20210107	9_136132908_T_TC	0.081552	3.657e-08	3755	0.0987488608342147	0.058056241253363	0.464819318963345	0.273170479227056	0.105205099722022	0.479526528752388
9_135628546_136796530	ENSG00000148290.5	SURF1	Nerve_Tibial	COVID19_HGI_B2_ALL_eur_leave_ukbb_23andme_20210107	9_136223043_C_G	3.64338e-21	0.1951	4042	7.09075638585331e-13	0.938733122744618	4.48661586859018e-14	0.0593956696990817	0.00187120755554615	0.196369188306693
9_135628546_136796530	ENSG00000148290.5	SURF1	Brain_Hippocampus	COVID19_HGI_B2_ALL_eur_leave_23andme_20210107	9_136132908_T_TC	0.688764	1.414e-07	4034	0.0739989118014518	0.423108415149428	0.0739234753800748	0.422670788983125	0.00629840868592017	0.755991947469005
9_135628546_136796530	ENSG00000148290.5	SURF1	Esophagus_Muscularis	COVID19_HGI_C2_ALL_eur_leave_ukbb_23andme_20210107	9_136237672_C_A	1.69804e-16	1.561e-06	4237	6.41701940477228e-17	1.74580990960607e-08	3.67566889534423e-09	0.999999965258497	1.36077363349893e-08	0.780035222104352
9_135628546_136796530	ENSG00000148290.5	SURF1	Skin_Not_Sun_Exposed_Suprapubic	COVID19_HGI_B1_ALL_eur_leave_23andme_20210107	9_136228865_C_A	9.41812e-27	0.319	4026	1.24303287706083e-16	0.90052057728442	1.20877707902311e-17	0.0875584605698308	0.01192096214575	0.495321552830342
9_135628546_136796530	ENSG00000148290.5	SURF1	Prostate	COVID19_HGI_A2_ALL_leave_23andme_20210107	9_136267149_C_T	5.54849e-07	0.000893	3746	0.253383057010233	0.632905119504577	0.0243483773427663	0.0607892755060438	0.0285741706363797	0.159681938749249
9_135628546_136796530	ENSG00000148290.5	SURF1	Esophagus_Mucosa	COVID19_HGI_C2_ALL_leave_23andme_20210107	9_136132908_T_TC	0.623252	1.364e-24	4040	3.34362005632538e-31	2.26342051403271e-17	1.47724209248597e-14	0.999999999999986	7.08370101399654e-16	0.999965117774618
9_135628546_136796530	ENSG00000148290.5	SURF1	Brain_Cerebellum	COVID19_HGI_A2_ALL_eur_leave_ukbb_23andme_20210107	9_136194812_A_G	1.8711e-14	0.307	4386	4.96052686841043e-05	0.788704508776789	1.31491884478768e-05	0.20906482215936	0.00216791460671982	0.906341902325827
9_135628546_136796530	ENSG00000148290.5	SURF1	Breast_Mammary_Tissue	COVID19_HGI_C2_ALL_eur_leave_23andme_20210107	9_136132908_T_TC	0.222948	1.7e-22	4236	4.67609435859643e-23	2.59346892670701e-15	1.80302691071933e-08	0.999999980403182	1.5665498950911e-09	0.999965700719511
9_135628546_136796530	ENSG00000148290.5	SURF1	Stomach	COVID19_HGI_B1_ALL_leave_UKBB_23andme_20210107	9_136194812_A_G	2.33479e-11	0.03438	3450	0.000879675129457935	0.845648359704137	9.78764270340758e-05	0.0940311197522574	0.0593429689871129	0.973401963109638
9_135628546_136796530	ENSG00000148290.5	SURF1	Whole_Blood	COVID19_HGI_C2_ALL_leave_23andme_20210107	9_136132908_T_TC	0.0460761	1.364e-24	4040	7.59136269543518e-18	1.33881562810621e-17	0.33539338573501	0.591427878980604	0.0731787352843837	0.999999709361198
9_135628546_136796530	ENSG00000148290.5	SURF1	Stomach	COVID19_HGI_C2_ALL_eur_leave_23andme_20210107	9_136132908_T_TC	0.643573	1.7e-22	4236	2.47937431502619e-18	2.59085094637692e-15	0.00095600692991156	0.99899047570334	5.35173667440771e-05	0.999996267081844
9_135628546_136796530	ENSG00000148290.5	SURF1	Brain_Putamen_basal_ganglia	COVID19_HGI_A2_ALL_eur_leave_23andme_20210107	9_136292927_TA_T	1.47931e-12	0.2396	4362	0.00474968026259744	0.666286564657674	0.00230416359421298	0.323225322345706	0.00343426913981072	0.436952921387809
9_135628546_136796530	ENSG00000148290.5	SURF1	Colon_Transverse	COVID19_HGI_B1_ALL_eur_leave_ukbb_23andme_20210107	9_136228865_C_A	2.89057e-15	0.1385	4031	6.0821021886542e-07	0.866076031750743	7.62355760596541e-08	0.108532148912931	0.0253911348905302	0.37984185222667
9_135628546_136796530	ENSG00000148290.5	SURF1	Esophagus_Muscularis	COVID19_HGI_B2_ALL_leave_UKBB_23andme_20210107	9_136292927_TA_T	1.26992e-17	0.3862	3389	2.63031654410862e-09	0.715598859894593	1.04118137887998e-09	0.283260662878134	0.00114047355577515	0.909000819480175
9_135628546_136796530	ENSG00000148290.5	SURF1	Cells_EBV-transformed_lymphocytes	COVID19_HGI_A2_ALL_eur_leave_ukbb_23andme_20210107	9_136194812_A_G	3.45659e-11	0.307	4387	0.0177383368423011	0.768522074835803	0.00470176110979886	0.203700750794679	0.0053370764174176	0.257309290871539
9_135628546_136796530	ENSG00000148290.5	SURF1	Small_Intestine_Terminal_Ileum	COVID19_HGI_B2_ALL_eur_leave_23andme_20210107	9_136132908_T_TC	0.637129	1.414e-07	4027	0.334117371572509	0.154230313357287	0.333774194708212	0.154048071085778	0.0238300492762138	0.897416914765501
9_135628546_136796530	ENSG00000148290.5	SURF1	Spleen	COVID19_HGI_B1_ALL_leave_23andme_20210107	9_136228865_C_A	3.6489e-09	0.1719	3842	0.129045916116249	0.758009880399986	0.0140824452148581	0.0827034886150868	0.0161582696538206	0.480336948328597
9_135628546_136796530	ENSG00000148290.5	SURF1	Brain_Spinal_cord_cervical_c-1	COVID19_HGI_C2_ALL_leave_UKBB_23andme_20210107	9_136132908_T_TC	0.608029	1.91e-18	3835	8.88631388546253e-12	1.44743470696926e-11	0.369608415183613	0.602003066841579	0.0283885179514486	0.99999524367476
9_135628546_136796530	ENSG00000148290.5	SURF1	Thyroid	COVID19_HGI_B2_ALL_eur_leave_ukbb_23andme_20210107	9_136228865_C_A	2.15247e-22	0.1876	4042	1.19008555311262e-13	0.938390366619435	7.5301652419306e-15	0.059373617287888	0.00223601609255008	0.441624431405054
9_135628546_136796530	ENSG00000148290.5	SURF1	Brain_Anterior_cingulate_cortex_BA24	COVID19_HGI_A2_ALL_leave_23andme_20210107	9_136194812_A_G	2.55427e-13	0.2395	3743	0.00193655757950429	0.904570203879602	0.000186011752000163	0.0868800616289716	0.00642716515992198	0.221947896843175
9_135628546_136796530	ENSG00000148290.5	SURF1	Testis	COVID19_HGI_A2_ALL_leave_UKBB_23andme_20210107	9_136295621_G_A	4.38301e-10	0.2227	3752	0.115506885962063	0.836211620594222	0.0053324365940678	0.0385998032945959	0.00434925355505182	0.676622026777386
9_135628546_136796530	ENSG00000148290.5	SURF1	Small_Intestine_Terminal_Ileum	COVID19_HGI_C2_ALL_eur_leave_ukbb_23andme_20210107	9_136132908_T_TC	0.637129	1.584e-15	4222	1.12355669153769e-08	5.45151707689581e-09	0.643573304479291	0.312218705507389	0.044207973326237	0.999988809878403
9_135628546_136796530	ENSG00000148290.5	SURF1	Adipose_Visceral_Omentum	COVID19_HGI_B1_ALL_eur_leave_ukbb_23andme_20210107	9_136194812_A_G	8.53557e-20	0.02852	4031	7.08094976344677e-11	0.814572465460518	8.87555433173811e-12	0.102018461662881	0.0834090727969168	0.993475445687122
9_135628546_136796530	ENSG00000148290.5	SURF1	Artery_Aorta	COVID19_HGI_A2_ALL_leave_UKBB_23andme_20210107	9_136292927_TA_T	6.32138e-12	0.9845	3752	0.000222827646698571	0.953895724544051	1.0286956379516e-05	0.0440352656690826	0.00183589518378938	0.720252229038582
9_135628546_136796530	ENSG00000148290.5	SURF1	Brain_Cerebellum	COVID19_HGI_B1_ALL_leave_23andme_20210107	9_136194812_A_G	1.8711e-14	0.06116	3843	5.49137265573608e-05	0.873096825037066	5.99354860310317e-06	0.0952624128157688	0.0315798548720058	0.984246557690265
9_135628546_136796530	ENSG00000148290.5	SURF1	Brain_Cortex	COVID19_HGI_C2_ALL_eur_leave_23andme_20210107	9_136132908_T_TC	0.787152	1.7e-22	4232	6.32649678130405e-18	2.58674281822088e-15	0.00243939558796549	0.997406346701385	0.000154257710650263	0.999999406979354
9_135628546_136796530	ENSG00000148290.5	SURF1	Adipose_Subcutaneous	COVID19_HGI_B2_ALL_leave_UKBB_23andme_20210107	9_136223043_C_G	5.07117e-30	0.2459	3389	5.6057388528081e-20	0.715628170634661	2.21896901400729e-20	0.28327230615704	0.00109952320830012	0.523064401702702
9_135628546_136796530	ENSG00000148290.5	SURF1	Ovary	COVID19_HGI_A2_ALL_eur_leave_ukbb_23andme_20210107	9_136170732_G_A	0.0444465	7.319e-06	4365	0.520739697187191	0.252418374224957	0.137874991889857	0.0668100463911082	0.0221568903068866	0.184171778702382
9_135628546_136796530	ENSG00000148290.5	SURF1	Brain_Caudate_basal_ganglia	COVID19_HGI_C2_ALL_eur_leave_ukbb_23andme_20210107	9_136132908_T_TC	0.758441	1.584e-15	4224	4.06517541181842e-11	1.74148921763927e-08	0.00232853259010075	0.997524926267255	0.000146523687099527	0.999737458418101
9_135628546_136796530	ENSG00000148290.5	SURF1	Cells_EBV-transformed_lymphocytes	COVID19_HGI_A2_ALL_leave_UKBB_23andme_20210107	9_136194812_A_G	3.45659e-11	0.5781	3752	0.021524543625291	0.931180849727976	0.00099369196167065	0.0429851415593268	0.00331577312573552	0.345068135679778
9_135628546_136796530	ENSG00000148290.5	SURF1	Brain_Caudate_basal_ganglia	COVID19_HGI_B1_ALL_eur_leave_23andme_20210107	9_136232758_T_C	1.8162e-10	0.2345	4014	0.00890772151994914	0.891188794076406	0.000862966415481711	0.0863242889657665	0.0127162290223967	0.133266184952506
9_135628546_136796530	ENSG00000148290.5	SURF1	Brain_Anterior_cingulate_cortex_BA24	COVID19_HGI_B2_ALL_eur_leave_23andme_20210107	9_136194812_A_G	2.55427e-13	0.9431	4032	0.00106822135789973	0.498874346095289	0.00106712359963443	0.498361048338848	0.000629260608329264	0.482190457764052
9_135628546_136796530	ENSG00000148290.5	SURF1	Minor_Salivary_Gland	COVID19_HGI_A2_ALL_leave_23andme_20210107	9_136149711_A_T	0.285409	7.817e-06	3742	0.624141058616142	0.280831775267266	0.0599204635448327	0.0269530114490834	0.00815369112267551	0.23249394999643
9_135628546_136796530	ENSG00000148290.5	SURF1	Pituitary	COVID19_HGI_B1_ALL_eur_leave_23andme_20210107	9_136319068_T_C	5.8201e-07	0.2278	4024	0.432025149534829	0.471815976798838	0.0419979130299204	0.0458577450481763	0.00830321558823629	0.192673929641002
9_135628546_136796530	ENSG00000148290.5	SURF1	Brain_Hypothalamus	COVID19_HGI_B2_ALL_eur_leave_23andme_20210107	9_136132908_T_TC	0.363078	1.414e-07	4026	0.244399934538561	0.244791159203338	0.24413852379281	0.244507166787086	0.0221632156782048	0.857352892081005
9_135628546_136796530	ENSG00000148290.5	SURF1	Ovary	COVID19_HGI_C2_ALL_eur_leave_ukbb_23andme_20210107	9_136132908_T_TC	0.565751	1.584e-15	4218	1.13280659076244e-08	5.32745543376937e-09	0.648871647014384	0.305110644521729	0.0460176918083679	0.999985825279888
9_135628546_136796530	ENSG00000148290.5	SURF1	Colon_Transverse	COVID19_HGI_C2_ALL_eur_leave_ukbb_23andme_20210107	9_136132908_T_TC	0.228801	1.584e-15	4237	1.21568956458138e-14	1.74580861743217e-08	6.96347016747866e-07	0.999999225053715	6.11411691256308e-08	0.989182602532567
9_135628546_136796530	ENSG00000148290.5	SURF1	Vagina	COVID19_HGI_C2_ALL_eur_leave_23andme_20210107	9_136132908_T_TC	0.081552	1.7e-22	4223	1.44984884270659e-15	9.20593633736342e-16	0.559038436653773	0.354880043663841	0.0860815196823852	0.999999568378642
9_135628546_136796530	ENSG00000148290.5	SURF1	Ovary	COVID19_HGI_B2_ALL_leave_UKBB_23andme_20210107	9_136132908_T_TC	0.565751	4.072e-07	3384	0.508897546865171	0.196981801573115	0.201427449412762	0.0779529019413765	0.0147403002075753	0.919621518407005
9_135628546_136796530	ENSG00000148290.5	SURF1	Thyroid	COVID19_HGI_A2_ALL_eur_leave_23andme_20210107	9_136228865_C_A	2.15247e-22	0.005188	4379	8.26695481288933e-14	0.651854881082795	4.01129894442602e-14	0.316261704198649	0.0318834147184324	0.502619483437968
9_135628546_136796530	ENSG00000148290.5	SURF1	Ovary	COVID19_HGI_B1_ALL_eur_leave_ukbb_23andme_20210107	9_136194812_A_G	0.000345076	0.02852	4009	0.609262618655123	0.272561334520887	0.0759256366035955	0.0339580009482696	0.00829240927212508	0.0223110392270692
9_135628546_136796530	ENSG00000148290.5	SURF1	Adrenal_Gland	COVID19_HGI_C2_ALL_eur_leave_ukbb_23andme_20210107	9_136132908_T_TC	0.801724	1.584e-15	4234	5.8265355671492e-10	1.68409944892381e-08	0.033374397365631	0.964650236310452	0.00197534890026868	0.999981796741772
9_135628546_136796530	ENSG00000148290.5	SURF1	Brain_Substantia_nigra	COVID19_HGI_B1_ALL_eur_leave_23andme_20210107	9_136128731_G_A	1.24833e-05	0.008907	3950	0.649194682133819	0.258474544206229	0.0616208100171249	0.0245279234001217	0.00618204024270478	0.00890403349941521
9_135628546_136796530	ENSG00000148290.5	SURF1	Thyroid	COVID19_HGI_C2_ALL_eur_leave_23andme_20210107	9_136132908_T_TC	0.0771733	1.7e-22	4236	3.28908956088913e-28	2.59346897752633e-15	1.26822012886609e-13	0.999999999999851	1.92407283261352e-14	0.999843202664344
9_135628546_136796530	ENSG00000148290.5	SURF1	Nerve_Tibial	COVID19_HGI_B1_ALL_leave_UKBB_23andme_20210107	9_136194812_A_G	3.78156e-21	0.03438	3450	6.58555377655724e-13	0.870890312967785	7.32736952660441e-14	0.0968667477419637	0.0322429392895199	0.538645031003715
9_135628546_136796530	ENSG00000148290.5	SURF1	Brain_Putamen_basal_ganglia	COVID19_HGI_B2_ALL_leave_23andme_20210107	9_136138765_GCGCCCACCACTA_G	0.000176145	1.806e-07	3750	0.00123625830056336	0.173346583755513	0.00581914878723835	0.815950074821769	0.00364793433491603	0.632914406263889
9_135628546_136796530	ENSG00000148290.5	SURF1	Colon_Sigmoid	COVID19_HGI_C2_ALL_leave_23andme_20210107	9_136132908_T_TC	0.166963	1.364e-24	4040	6.93840859436963e-18	1.49588361834055e-17	0.306545273021647	0.660862548192333	0.0325921787860213	0.999998181482146
9_135628546_136796530	ENSG00000148290.5	SURF1	Breast_Mammary_Tissue	COVID19_HGI_A2_ALL_leave_23andme_20210107	9_136228865_C_A	5.26862e-17	0.01124	3746	1.62920796206472e-08	0.903596008115347	1.5655573304015e-09	0.0868198069951452	0.00958416703186949	0.751486962462013
9_135628546_136796530	ENSG00000148290.5	SURF1	Ovary	COVID19_HGI_B2_ALL_eur_leave_ukbb_23andme_20210107	9_136132908_T_TC	0.565751	5.685e-06	4028	0.645991242403349	0.291249014250347	0.0408140781772088	0.0183977232462499	0.00354794192284484	0.402490472500728
9_135628546_136796530	ENSG00000148290.5	SURF1	Heart_Atrial_Appendage	COVID19_HGI_B1_ALL_eur_leave_ukbb_23andme_20210107	9_136194812_A_G	2.06886e-19	0.02852	4031	4.59633146824874e-10	0.813375479943316	5.76123133703206e-11	0.10186707819527	0.0847574413441708	0.999608082625977
9_135628546_136796530	ENSG00000148290.5	SURF1	Muscle_Skeletal	COVID19_HGI_C2_ALL_eur_leave_ukbb_23andme_20210107	9_136237539_C_G	1.69106e-22	0.002052	4237	6.11300931144001e-19	1.74580993908678e-08	3.50153190534213e-11	0.999999982158308	3.48578504061589e-10	0.535928188739478
9_135628546_136796530	ENSG00000148290.5	SURF1	Stomach	COVID19_HGI_C2_ALL_leave_23andme_20210107	9_136132908_T_TC	0.643573	1.364e-24	4040	2.16388795682659e-20	2.26113561287845e-17	0.000956025600815639	0.998990456137314	5.35182618685677e-05	0.999999207126707
9_135628546_136796530	ENSG00000148291.5	SURF2	Brain_Nucleus_accumbens_basal_ganglia	COVID19_HGI_C2_ALL_leave_UKBB_23andme_20210107	9_136132908_T_TC	0.611116	1.91e-18	3840	1.65244790820623e-11	6.40395547127899e-12	0.687302587324473	0.2663133082443	0.0463841044082988	0.999999108448236
9_135628546_136796530	ENSG00000148291.5	SURF2	Brain_Hippocampus	COVID19_HGI_B1_ALL_leave_23andme_20210107	9_136502987_A_G	0.0562909	0.0002538	3839	0.63857821639057	0.255556303377482	0.0696123281541614	0.0278501565292835	0.00840299554850324	0.0806715262846009
9_135628546_136796530	ENSG00000148291.5	SURF2	Prostate	COVID19_HGI_B2_ALL_eur_leave_23andme_20210107	9_136132908_T_TC	0.0627918	1.414e-07	4036	0.324740098457494	0.147266684372785	0.324414849387909	0.147062671178026	0.0565156966037861	0.966029785022197
9_135628546_136796530	ENSG00000148291.5	SURF2	Cells_EBV-transformed_lymphocytes	COVID19_HGI_B2_ALL_leave_23andme_20210107	9_136132908_T_TC	0.270004	3.657e-08	3761	0.123311191438937	0.0428310909512324	0.580440619107127	0.201559242147313	0.0518578563553912	0.726920620904182
9_135628546_136796530	ENSG00000148291.5	SURF2	Testis	COVID19_HGI_C2_ALL_eur_leave_ukbb_23andme_20210107	9_136132908_T_TC	0.0486984	1.584e-15	4237	6.87440397451743e-09	9.10988050302277e-09	0.39376587897448	0.521729476179135	0.0845046288620996	0.999995980445678
9_135628546_136796530	ENSG00000148291.5	SURF2	Prostate	COVID19_HGI_A2_ALL_eur_leave_23andme_20210107	9_136170732_G_A	0.840227	2.495e-06	4371	0.44416196578838	0.218474282438526	0.215486117813959	0.105977360273298	0.0159002736858371	0.130910980496564
9_135628546_136796530	ENSG00000148291.5	SURF2	Spleen	COVID19_HGI_A2_ALL_eur_leave_ukbb_23andme_20210107	9_136170732_G_A	0.167348	7.319e-06	4384	0.559259330928942	0.22002331091039	0.148199896423013	0.0582904450455629	0.0142270166920921	0.162960777772036
9_135628546_136796530	ENSG00000148291.5	SURF2	Minor_Salivary_Gland	COVID19_HGI_B1_ALL_leave_23andme_20210107	9_136502987_A_G	0.372521	0.0002538	3836	0.644040790447285	0.25148065877456	0.070156464974512	0.0273872835310594	0.00693480227258442	0.0526985593652844
9_135628546_136796530	ENSG00000148291.5	SURF2	Heart_Left_Ventricle	COVID19_HGI_A2_ALL_leave_UKBB_23andme_20210107	9_136132908_T_TC	0.00273862	0.0003524	3752	0.713582571458493	0.237933986199694	0.0329429175173506	0.0109797878099664	0.00456073701449552	0.215672019180996
9_135628546_136796530	ENSG00000148291.5	SURF2	Brain_Caudate_basal_ganglia	COVID19_HGI_A2_ALL_leave_23andme_20210107	9_136149711_A_T	0.145378	7.817e-06	3739	0.673359376403006	0.232016572974183	0.0646822988343881	0.0222796421643789	0.00766210962404362	0.32757341646437
9_135628546_136796530	ENSG00000148291.5	SURF2	Adipose_Subcutaneous	COVID19_HGI_B1_ALL_eur_leave_ukbb_23andme_20210107	9_136194812_A_G	0.00029163	0.02852	4031	0.537299367699116	0.341490575926719	0.0673473176584256	0.0427927665422488	0.0110699721734902	0.0488293569129429
9_135628546_136796530	ENSG00000148291.5	SURF2	Adipose_Visceral_Omentum	COVID19_HGI_B1_ALL_leave_UKBB_23andme_20210107	9_136126129_A_C	0.0590776	0.001323	3450	0.678038432546929	0.215173991473629	0.0754414634984313	0.023933768634041	0.00741234384696994	0.0246834909728805
9_135628546_136796530	ENSG00000148291.5	SURF2	Esophagus_Muscularis	COVID19_HGI_C2_ALL_leave_UKBB_23andme_20210107	9_136132908_T_TC	0.750252	1.91e-18	3851	1.75470838781241e-11	5.67151365130502e-12	0.729835784204892	0.235860939607434	0.034303276164455	0.999999308188966
9_135628546_136796530	ENSG00000148291.5	SURF2	Heart_Atrial_Appendage	COVID19_HGI_A2_ALL_eur_leave_23andme_20210107	9_136170732_G_A	0.447604	2.495e-06	4379	0.478595053659732	0.184811112856135	0.232224304717328	0.0896594975454513	0.0147100312213538	0.15066587944522
9_135628546_136796530	ENSG00000148291.5	SURF2	Heart_Atrial_Appendage	COVID19_HGI_B2_ALL_eur_leave_ukbb_23andme_20210107	9_136132908_T_TC	0.560224	5.685e-06	4042	0.692071154870532	0.245487947211239	0.0437902144238171	0.0155299205597511	0.00312076293466122	0.384446740961813
9_135628546_136796530	ENSG00000148291.5	SURF2	Cells_Transformed_fibroblasts	COVID19_HGI_A2_ALL_leave_UKBB_23andme_20210107	9_136149711_A_T	0.537961	8.458e-05	3752	0.689382092137807	0.26399583098899	0.0318256895664041	0.0121848959296903	0.00261149137710866	0.0727904711052495
9_135628546_136796530	ENSG00000148291.5	SURF2	Brain_Hypothalamus	COVID19_HGI_B1_ALL_eur_leave_ukbb_23andme_20210107	9_136150556_C_T	0.1001	0.003098	4014	0.619310404674383	0.262874677137459	0.077092019300216	0.0327147420673972	0.00800815682054486	0.0130252036451218
9_135628546_136796530	ENSG00000148291.5	SURF2	Artery_Tibial	COVID19_HGI_B2_ALL_leave_UKBB_23andme_20210107	9_136132908_T_TC	0.0484942	4.072e-07	3389	0.498460058357903	0.188302069151343	0.197309837874875	0.0744958353566456	0.041432199259233	0.94237413995324
9_135628546_136796530	ENSG00000148291.5	SURF2	Small_Intestine_Terminal_Ileum	COVID19_HGI_A2_ALL_leave_UKBB_23andme_20210107	9_136149711_A_T	0.238672	8.458e-05	3742	0.675010023044542	0.277577228779052	0.0310799012078298	0.0127771031404428	0.00355574382813288	0.0836746612040714
9_135628546_136796530	ENSG00000148291.5	SURF2	Spleen	COVID19_HGI_B2_ALL_eur_leave_ukbb_23andme_20210107	9_136132908_T_TC	0.814212	5.685e-06	4038	0.688431960620653	0.248998195550586	0.0435213476396642	0.0157378775453054	0.00331061864379124	0.400098657890658
9_135628546_136796530	ENSG00000148291.5	SURF2	Brain_Amygdala	COVID19_HGI_C2_ALL_leave_UKBB_23andme_20210107	9_136132908_T_TC	0.113671	1.91e-18	3841	1.61751240143386e-11	5.72394432334342e-12	0.672771863496572	0.237986750213715	0.0892413862678158	0.999999679210178
9_135628546_136796530	ENSG00000148291.5	SURF2	Muscle_Skeletal	COVID19_HGI_A2_ALL_leave_UKBB_23andme_20210107	9_136149711_A_T	0.242983	8.458e-05	3752	0.719299525077652	0.234092970539864	0.0332068437104211	0.0108044297929269	0.00259623087913586	0.0939343335587826
9_135628546_136796530	ENSG00000148291.5	SURF2	Vagina	COVID19_HGI_A2_ALL_leave_UKBB_23andme_20210107	9_136149711_A_T	0.243862	8.458e-05	3746	0.696568705280662	0.256037410804715	0.032106068911639	0.0117977216075259	0.00349009339545761	0.087774668340625
9_135628546_136796530	ENSG00000148291.5	SURF2	Brain_Frontal_Cortex_BA9	COVID19_HGI_C2_ALL_eur_leave_23andme_20210107	9_136132908_T_TC	0.353833	1.7e-22	4229	1.68790512418948e-15	7.65129069672055e-16	0.65082911683762	0.294967281637802	0.0542036015245772	0.999999848103553
9_135628546_136796530	ENSG00000148291.5	SURF2	Brain_Putamen_basal_ganglia	COVID19_HGI_C2_ALL_leave_23andme_20210107	9_136132908_T_TC	0.474555	1.364e-24	4028	1.55991724526068e-17	5.8525600630661e-18	0.689185785667981	0.258519191220007	0.0522950231120093	0.999999955726971
9_135628546_136796530	ENSG00000148291.5	SURF2	Brain_Spinal_cord_cervical_c-1	COVID19_HGI_B1_ALL_eur_leave_ukbb_23andme_20210107	9_136150556_C_T	0.190358	0.003098	4012	0.631731412407506	0.250655569037078	0.0787457772619475	0.0312367674161046	0.00763047387736414	0.0120108120375593
9_135628546_136796530	ENSG00000148291.5	SURF2	Lung	COVID19_HGI_B2_ALL_leave_23andme_20210107	9_136132908_T_TC	0.813521	3.657e-08	3761	0.128712198930329	0.0415311437093402	0.605863811402353	0.195463662698878	0.0284291832591005	0.653341029904051
9_135628546_136796530	ENSG00000148291.5	SURF2	Skin_Sun_Exposed_Lower_leg	COVID19_HGI_A2_ALL_leave_UKBB_23andme_20210107	9_136149711_A_T	0.529348	8.458e-05	3752	0.697575687029922	0.255754023185943	0.0322039512161384	0.0118043580162015	0.0026619805517955	0.0642783312826338
9_135628546_136796530	ENSG00000148291.5	SURF2	Whole_Blood	COVID19_HGI_B2_ALL_leave_UKBB_23andme_20210107	9_136132908_T_TC	0.761713	4.072e-07	3389	0.543333083760356	0.165626215369266	0.215072322990094	0.0655508669980454	0.0104175108822385	0.883229709113251
9_135628546_136796530	ENSG00000148291.5	SURF2	Thyroid	COVID19_HGI_B2_ALL_leave_UKBB_23andme_20210107	9_136132908_T_TC	0.555812	4.072e-07	3389	0.533032131996721	0.175853283771012	0.210994806470244	0.0695990343831211	0.0105207433789028	0.918067392788503
9_135628546_136796530	ENSG00000148291.5	SURF2	Nerve_Tibial	COVID19_HGI_C2_ALL_leave_UKBB_23andme_20210107	9_136132908_T_TC	0.571633	1.91e-18	3851	1.73659009317389e-11	5.82420033356111e-12	0.72229984269586	0.242210449693793	0.0354897075871559	0.999999452180512
9_135628546_136796530	ENSG00000148291.5	SURF2	Pituitary	COVID19_HGI_C2_ALL_leave_23andme_20210107	9_136132908_T_TC	0.547992	1.364e-24	4040	1.55368447870423e-17	6.07328761795493e-18	0.68643209207998	0.268278142858342	0.0452897650616818	0.999999955765923
9_135628546_136796530	ENSG00000148291.5	SURF2	Adipose_Subcutaneous	COVID19_HGI_B1_ALL_leave_23andme_20210107	9_136194812_A_G	0.00029163	0.06116	3843	0.55311803901012	0.342569063649501	0.0603699668169014	0.0373830777045251	0.00655985281895263	0.0307883831973488
9_135628546_136796530	ENSG00000148291.5	SURF2	Skin_Not_Sun_Exposed_Suprapubic	COVID19_HGI_A2_ALL_eur_leave_ukbb_23andme_20210107	9_136170732_G_A	0.239721	7.319e-06	4389	0.561001663486358	0.22070449359501	0.14872154893177	0.058497689772114	0.0110746042147476	0.146174728770278
9_135628546_136796530	ENSG00000148291.5	SURF2	Brain_Hippocampus	COVID19_HGI_B1_ALL_eur_leave_ukbb_23andme_20210107	9_136044016_C_A	0.0107055	0.003337	4023	0.621676774775439	0.259605548718912	0.0777119064397214	0.0324430953763354	0.0085626746895924	0.0217031754866912
9_135628546_136796530	ENSG00000148291.5	SURF2	Thyroid	COVID19_HGI_B1_ALL_leave_23andme_20210107	9_136502739_C_T	0.159601	0.0003064	3843	0.649523954529252	0.245837315679197	0.0708921727663921	0.0268249470748417	0.00692160995031728	0.0493664059918246
9_135628546_136796530	ENSG00000148291.5	SURF2	Whole_Blood	COVID19_HGI_C2_ALL_eur_leave_ukbb_23andme_20210107	9_136132908_T_TC	0.761713	1.584e-15	4237	1.22074907292183e-08	4.7007555073638e-09	0.699245103267428	0.269227761550628	0.0315271182736981	0.999980245332072
9_135628546_136796530	ENSG00000148291.5	SURF2	Adipose_Visceral_Omentum	COVID19_HGI_B2_ALL_leave_UKBB_23andme_20210107	9_136132908_T_TC	0.438834	4.072e-07	3389	0.540963208015817	0.166186050308618	0.214134234188197	0.0657699423417033	0.0129465651456647	0.913184588188589
9_135628546_136796530	ENSG00000148291.5	SURF2	Heart_Left_Ventricle	COVID19_HGI_C2_ALL_eur_leave_23andme_20210107	9_136132908_T_TC	0.00273862	1.7e-22	4236	9.01483054463263e-16	3.4478996498658e-16	0.347597392633156	0.132425497840936	0.519977109525908	0.999999983366841
9_135628546_136796530	ENSG00000148291.5	SURF2	Vagina	COVID19_HGI_B1_ALL_leave_23andme_20210107	9_136502987_A_G	0.077977	0.0002538	3837	0.649378708075745	0.245185580431862	0.0707338217327874	0.026698929253376	0.00800296050623028	0.0764937395104529
9_135628546_136796530	ENSG00000148291.5	SURF2	Brain_Putamen_basal_ganglia	COVID19_HGI_B1_ALL_eur_leave_23andme_20210107	9_136762043_C_T	0.44307	0.003383	4010	0.659054217106851	0.247334695271937	0.0637157088920474	0.0239057083869589	0.00598967034220607	0.00725057975068662
9_135628546_136796530	ENSG00000148291.5	SURF2	Ovary	COVID19_HGI_B1_ALL_eur_leave_23andme_20210107	9_136762043_C_T	0.596984	0.003383	4004	0.665873274492704	0.241006653357053	0.0641169587842732	0.0232007359414506	0.00580237742451845	0.00700132712833138
9_135628546_136796530	ENSG00000148291.5	SURF2	Brain_Frontal_Cortex_BA9	COVID19_HGI_C2_ALL_eur_leave_ukbb_23andme_20210107	9_136132908_T_TC	0.353833	1.584e-15	4230	1.13615988273054e-08	5.15120728105035e-09	0.650792412748154	0.295006966926927	0.0542006038121152	0.999990211687323
9_135628546_136796530	ENSG00000148291.5	SURF2	Vagina	COVID19_HGI_B2_ALL_leave_UKBB_23andme_20210107	9_136132908_T_TC	0.331333	4.072e-07	3384	0.528347722915879	0.174935484722608	0.209114566074112	0.0692192732193559	0.0183829530680449	0.943499193574688
9_135628546_136796530	ENSG00000148291.5	SURF2	Small_Intestine_Terminal_Ileum	COVID19_HGI_A2_ALL_leave_23andme_20210107	9_136149711_A_T	0.238672	7.817e-06	3736	0.642372426136276	0.263770068608029	0.0616791055764967	0.025319729532665	0.00685867014653384	0.293948045543269
9_135628546_136796530	ENSG00000148291.5	SURF2	Testis	COVID19_HGI_B1_ALL_leave_23andme_20210107	9_136221163_C_T	4.33726e-07	0.3379	3843	0.404210810419317	0.490180619757309	0.0441175146912909	0.0534926753679156	0.00799837976416734	0.0222741979377107
9_135628546_136796530	ENSG00000148291.5	SURF2	Artery_Tibial	COVID19_HGI_B1_ALL_leave_UKBB_23andme_20210107	9_136150556_C_T	0.438925	0.001964	3450	0.645878654767552	0.24779595340405	0.0718632287185131	0.0275639421273583	0.00689822098252664	0.0138657002970249
9_135628546_136796530	ENSG00000148291.5	SURF2	Brain_Amygdala	COVID19_HGI_C2_ALL_leave_23andme_20210107	9_136132908_T_TC	0.113671	1.364e-24	4026	1.50471867103943e-17	5.5930449018231e-18	0.664798547910336	0.247017683972648	0.088183768117019	0.999999977965232
9_135628546_136796530	ENSG00000148291.5	SURF2	Artery_Coronary	COVID19_HGI_B1_ALL_leave_UKBB_23andme_20210107	9_136237539_C_G	0.00397883	0.001292	3448	0.629076701902315	0.262279714887133	0.0698893273452842	0.0291291950454462	0.00962506081982124	0.0443030596207367
9_135628546_136796530	ENSG00000148291.5	SURF2	Brain_Anterior_cingulate_cortex_BA24	COVID19_HGI_C2_ALL_leave_23andme_20210107	9_136132908_T_TC	0.407053	1.364e-24	4036	1.54316686076382e-17	5.96265540528657e-18	0.681785311742339	0.263380765795724	0.0548339224619392	0.999999963946735
9_135628546_136796530	ENSG00000148291.5	SURF2	Brain_Frontal_Cortex_BA9	COVID19_HGI_A2_ALL_leave_UKBB_23andme_20210107	9_136149711_A_T	0.887484	8.458e-05	3751	0.678033650179291	0.274978849212826	0.0312937085679481	0.0126882642452328	0.00300552779470237	0.0720043111431806
9_135628546_136796530	ENSG00000148291.5	SURF2	Heart_Atrial_Appendage	COVID19_HGI_A2_ALL_leave_23andme_20210107	9_136149711_A_T	0.978569	7.817e-06	3746	0.686603514955681	0.22185924340546	0.0659778979078916	0.0213149102059212	0.00424443352504572	0.284429212328295
9_135628546_136796530	ENSG00000148291.5	SURF2	Brain_Hippocampus	COVID19_HGI_B2_ALL_leave_23andme_20210107	9_136132908_T_TC	0.511465	3.657e-08	3758	0.120532625883373	0.0472574460279988	0.567359934532565	0.222403395663644	0.0424465978924191	0.7022382484785
9_135628546_136796530	ENSG00000148291.5	SURF2	Cells_Transformed_fibroblasts	COVID19_HGI_A2_ALL_eur_leave_ukbb_23andme_20210107	9_136170732_G_A	0.610178	7.319e-06	4389	0.539858515588628	0.24367624613215	0.14311650012478	0.0645898173783368	0.00875892077610518	0.11797926711882
9_135628546_136796530	ENSG00000148291.5	SURF2	Brain_Cerebellum	COVID19_HGI_A2_ALL_leave_UKBB_23andme_20210107	9_136149711_A_T	0.0804697	8.458e-05	3752	0.687667314344807	0.264228433518704	0.031746525940981	0.0121940819959011	0.00416364419960701	0.111668324692026
9_135628546_136796530	ENSG00000148291.5	SURF2	Skin_Sun_Exposed_Lower_leg	COVID19_HGI_B2_ALL_leave_UKBB_23andme_20210107	9_136132908_T_TC	0.885659	4.072e-07	3389	0.531462517180052	0.17842029125481	0.2103734920042	0.0706165491716993	0.00912715038924008	0.901193840519075
9_135628546_136796530	ENSG00000148291.5	SURF2	Brain_Cerebellar_Hemisphere	COVID19_HGI_B1_ALL_eur_leave_ukbb_23andme_20210107	9_136416721_A_G	0.144376	0.001169	4027	0.628774375493068	0.25318704204623	0.0787085930983086	0.031685752706491	0.00764423665590325	0.0178834789895419
9_135628546_136796530	ENSG00000148291.5	SURF2	Brain_Cortex	COVID19_HGI_B2_ALL_leave_23andme_20210107	9_136132908_T_TC	0.934084	3.657e-08	3759	0.124259471251169	0.0438695516234511	0.584903207673394	0.206458369159104	0.0405094002928821	0.630558608632091
9_135628546_136796530	ENSG00000148291.5	SURF2	Minor_Salivary_Gland	COVID19_HGI_C2_ALL_eur_leave_23andme_20210107	9_136132908_T_TC	0.629045	1.7e-22	4220	1.72391021385417e-15	7.40155593309041e-16	0.664712101356305	0.285342167968287	0.049945730675403	0.999999637320032
9_135628546_136796530	ENSG00000148291.5	SURF2	Brain_Spinal_cord_cervical_c-1	COVID19_HGI_B2_ALL_leave_23andme_20210107	9_136132908_T_TC	0.0224332	3.657e-08	3745	0.111573475967622	0.0413950467059465	0.525178794543003	0.194720258862778	0.12713242392065	0.7335569538848
9_135628546_136796530	ENSG00000148291.5	SURF2	Breast_Mammary_Tissue	COVID19_HGI_C2_ALL_leave_23andme_20210107	9_136132908_T_TC	0.429624	1.364e-24	4040	1.57523914679604e-17	5.89352081839213e-18	0.695955142683334	0.260337462690807	0.043707394625861	0.999999940860585
9_135628546_136796530	ENSG00000148291.5	SURF2	Lung	COVID19_HGI_C2_ALL_leave_UKBB_23andme_20210107	9_136132908_T_TC	0.813521	1.91e-18	3851	1.74850415262748e-11	5.79772322532705e-12	0.727255256931507	0.24111304545499	0.0316316975902184	0.999998928117242
9_135628546_136796530	ENSG00000148291.5	SURF2	Adrenal_Gland	COVID19_HGI_A2_ALL_leave_23andme_20210107	9_136149711_A_T	0.585176	7.817e-06	3745	0.684815351299584	0.222877099496449	0.0658027089627581	0.0214107764841166	0.00509406375709162	0.300404030720049
9_135628546_136796530	ENSG00000148291.5	SURF2	Brain_Caudate_basal_ganglia	COVID19_HGI_B2_ALL_leave_23andme_20210107	9_136132908_T_TC	0.0939325	3.657e-08	3755	0.119471995181209	0.0414715010361272	0.562365382068477	0.195128507241321	0.081562614472865	0.715274769852059
9_135628546_136796530	ENSG00000148291.5	SURF2	Cells_EBV-transformed_lymphocytes	COVID19_HGI_C2_ALL_leave_23andme_20210107	9_136132908_T_TC	0.270004	1.364e-24	4039	1.54288665035587e-17	5.78513908671662e-18	0.681661512206988	0.255529956969442	0.0628085308235676	0.999999967248968
9_135628546_136796530	ENSG00000148291.5	SURF2	Muscle_Skeletal	COVID19_HGI_B2_ALL_eur_leave_23andme_20210107	9_136132908_T_TC	0.832556	1.414e-07	4040	0.363879964155719	0.128757731054861	0.363523343435511	0.12861631934144	0.01522264201247	0.859071248246859
9_135628546_136796530	ENSG00000148291.5	SURF2	Brain_Anterior_cingulate_cortex_BA24	COVID19_HGI_C2_ALL_leave_UKBB_23andme_20210107	9_136132908_T_TC	0.407053	1.91e-18	3847	1.66042091074596e-11	6.10420991203048e-12	0.690618797927598	0.253836832223425	0.0555443698262682	0.9999994851318
9_135628546_136796530	ENSG00000148291.5	SURF2	Lung	COVID19_HGI_B1_ALL_leave_UKBB_23andme_20210107	9_136150556_C_T	0.301886	0.001964	3450	0.691545066045605	0.202436718264142	0.0769442694592224	0.0225174208165475	0.00655652541448365	0.0174887132189396
9_135628546_136796530	ENSG00000148291.5	SURF2	Brain_Amygdala	COVID19_HGI_B2_ALL_eur_leave_ukbb_23andme_20210107	9_136132908_T_TC	0.113671	5.685e-06	4025	0.682031044072991	0.253964927423488	0.0430999976694983	0.0160440983593934	0.00485993247462926	0.580248888479252
9_135628546_136796530	ENSG00000148291.5	SURF2	Artery_Aorta	COVID19_HGI_B1_ALL_eur_leave_ukbb_23andme_20210107	9_136538519_C_T	0.000147677	0.04966	4031	0.579209706664663	0.299906168860803	0.0726005323115007	0.0375807726897639	0.0107028194732694	0.0462429962465169
9_135628546_136796530	ENSG00000148291.5	SURF2	Skin_Not_Sun_Exposed_Suprapubic	COVID19_HGI_A2_ALL_leave_23andme_20210107	9_136149711_A_T	0.37933	7.817e-06	3746	0.682730224547208	0.225145259885387	0.0656057012127518	0.0216300295452003	0.00488878480945271	0.301484029657271
9_135628546_136796530	ENSG00000148291.5	SURF2	Brain_Spinal_cord_cervical_c-1	COVID19_HGI_B1_ALL_leave_23andme_20210107	9_136502987_A_G	0.764337	0.0002538	3825	0.649856228712652	0.246068070870456	0.0706494399082591	0.0267447299635663	0.00668153054506686	0.0497294861274063
9_135628546_136796530	ENSG00000148291.5	SURF2	Brain_Cortex	COVID19_HGI_B2_ALL_eur_leave_ukbb_23andme_20210107	9_136132908_T_TC	0.934084	5.685e-06	4038	0.679282423565489	0.258065543809543	0.0429646806118083	0.0163193031730816	0.00336804884007834	0.389508006189188
9_135628546_136796530	ENSG00000148291.5	SURF2	Brain_Anterior_cingulate_cortex_BA24	COVID19_HGI_A2_ALL_eur_leave_ukbb_23andme_20210107	9_136170732_G_A	0.426315	7.319e-06	4374	0.550455827261715	0.230840307361002	0.145760024438097	0.0611143993597734	0.0118294415794127	0.136227336954218
9_135628546_136796530	ENSG00000148291.5	SURF2	Brain_Hippocampus	COVID19_HGI_C2_ALL_leave_23andme_20210107	9_136132908_T_TC	0.511465	1.364e-24	4036	1.51509426434865e-17	6.35508171019268e-18	0.669382580459699	0.280723460828546	0.0498939587117533	0.999999963190938
9_135628546_136796530	ENSG00000148291.5	SURF2	Artery_Aorta	COVID19_HGI_A2_ALL_eur_leave_23andme_20210107	9_136149711_A_T	0.0271264	6.459e-06	4379	0.424084591771799	0.233759938652528	0.205774691385667	0.113402220489475	0.0229785577005311	0.202785596276034
9_135628546_136796530	ENSG00000148291.5	SURF2	Esophagus_Muscularis	COVID19_HGI_B2_ALL_leave_23andme_20210107	9_136132908_T_TC	0.750252	3.657e-08	3761	0.129328927710254	0.040565777713949	0.608766827995281	0.190917577066588	0.0304208895139291	0.662953938007244
9_135628546_136796530	ENSG00000148291.5	SURF2	Stomach	COVID19_HGI_A2_ALL_eur_leave_ukbb_23andme_20210107	9_136170732_G_A	0.612986	7.319e-06	4389	0.56484719919877	0.217607143976756	0.149741000503568	0.0576775298221849	0.010127126498721	0.117189253510054
9_135628546_136796530	ENSG00000148291.5	SURF2	Liver	COVID19_HGI_C2_ALL_eur_leave_23andme_20210107	9_136132908_T_TC	0.605424	1.7e-22	4235	1.78529693683044e-15	6.93032624526974e-16	0.688381836181823	0.267177813137729	0.044440350680447	0.99999970664296
