## Supplementary material for "Insights into genetic factors contributing to variability in SARS-CoV-2 susceptibility and COVID-19 disease severity": Table S3: table_s3.csv (part 33 of 103)

Locus	Gene ID	Gene name	Tissue	GWAS study	SNP id (chromosome, position, reference, alternative)	p-value (eQTL)	p-value (GWAS)	Tested SNPs (N)	PP-H0	PP-H1	PP-H2	PP-H3	PP-H4	PP (lead SNP)
9_135628546_136796530	ENSG00000148291.5	SURF2	Small_Intestine_Terminal_Ileum	COVID19_HGI_A2_ALL_eur_leave_ukbb_23andme_20210107	9_136171344_C_T	0.0226627	9.138e-06	4374	0.52248532929365	0.247546223773583	0.138337955527558	0.0655164698088452	0.0261140215963641	0.178980565323256
9_135628546_136796530	ENSG00000148291.5	SURF2	Breast_Mammary_Tissue	COVID19_HGI_B1_ALL_eur_leave_ukbb_23andme_20210107	9_136150556_C_T	0.732516	0.003098	4031	0.641438744118544	0.240639060655527	0.0804005763929437	0.0301553255565089	0.00736629327647653	0.00917085787180801
9_135628546_136796530	ENSG00000148291.5	SURF2	Uterus	COVID19_HGI_B1_ALL_leave_23andme_20210107	9_136502987_A_G	0.64488	0.0002538	3821	0.647803018456898	0.24813651091815	0.0704121398746285	0.0269642039626038	0.00668412678771998	0.0468162959947267
9_135628546_136796530	ENSG00000148291.5	SURF2	Adipose_Visceral_Omentum	COVID19_HGI_C2_ALL_eur_leave_23andme_20210107	9_136132908_T_TC	0.438834	1.7e-22	4236	1.79704205949097e-15	6.91967464560778e-16	0.692910566913636	0.266771226700035	0.0403182063863246	0.999999720388569
9_135628546_136796530	ENSG00000148291.5	SURF2	Brain_Hippocampus	COVID19_HGI_C2_ALL_eur_leave_ukbb_23andme_20210107	9_136132908_T_TC	0.511465	1.584e-15	4230	1.15360847633694e-08	5.06300576662999e-09	0.660786967656633	0.28995973125268	0.0492532844915981	0.999990888240165
9_135628546_136796530	ENSG00000148291.5	SURF2	Cells_EBV-transformed_lymphocytes	COVID19_HGI_B1_ALL_eur_leave_ukbb_23andme_20210107	9_136150556_C_T	0.0541982	0.003098	4029	0.640798181586533	0.241126206149865	0.0802862799337293	0.0302033706899153	0.00758596163995733	0.0175825201546596
9_135628546_136796530	ENSG00000148291.5	SURF2	Brain_Amygdala	COVID19_HGI_B1_ALL_leave_23andme_20210107	9_136502987_A_G	0.481302	0.0002538	3836	0.66131079103637	0.234306764130486	0.0721001957895658	0.0255388303078823	0.00674341873569594	0.0540321984718093
9_135628546_136796530	ENSG00000148291.5	SURF2	Liver	COVID19_HGI_A2_ALL_leave_UKBB_23andme_20210107	9_136149711_A_T	0.182507	8.458e-05	3752	0.711158148252812	0.24174223114472	0.0328309927354313	0.011157046611487	0.00311158125554937	0.109096387799894
9_135628546_136796530	ENSG00000148291.5	SURF2	Lung	COVID19_HGI_B1_ALL_eur_leave_23andme_20210107	9_136762043_C_T	0.073593	0.003383	4026	0.670784321238924	0.235248894486328	0.0652298686096626	0.0228707187082616	0.00586619695682401	0.0149954916502526
9_135628546_136796530	ENSG00000148291.5	SURF2	Brain_Spinal_cord_cervical_c-1	COVID19_HGI_B2_ALL_leave_UKBB_23andme_20210107	9_136132908_T_TC	0.0224332	4.072e-07	3377	0.510359050437996	0.17070883354764	0.2019487654443	0.0674998980187795	0.0494834525512843	0.975926857160783
9_135628546_136796530	ENSG00000148291.5	SURF2	Spleen	COVID19_HGI_C2_ALL_leave_23andme_20210107	9_136132908_T_TC	0.814212	1.364e-24	4037	1.59134439325887e-17	5.73945830626701e-18	0.703070588692143	0.253531148343975	0.0433982629638828	0.999999957638139
9_135628546_136796530	ENSG00000148291.5	SURF2	Brain_Substantia_nigra	COVID19_HGI_C2_ALL_leave_23andme_20210107	9_136132908_T_TC	0.849569	1.364e-24	3982	1.55512433015269e-17	5.95257959824935e-18	0.687068231692364	0.262940449978133	0.0499913183295064	0.999999951685966
9_135628546_136796530	ENSG00000148291.5	SURF2	Liver	COVID19_HGI_B2_ALL_leave_UKBB_23andme_20210107	9_136132908_T_TC	0.605424	4.072e-07	3389	0.541032380626356	0.165185980013543	0.214161615392251	0.065372775019288	0.0142472489485621	0.920792345532095
9_135628546_136796530	ENSG00000148291.5	SURF2	Brain_Anterior_cingulate_cortex_BA24	COVID19_HGI_C2_ALL_eur_leave_ukbb_23andme_20210107	9_136132908_T_TC	0.407053	1.584e-15	4229	1.1750742378751e-08	4.76322576111033e-09	0.673082556468361	0.272783451002583	0.0541339760150876	0.999991472544356
9_135628546_136796530	ENSG00000148291.5	SURF2	Testis	COVID19_HGI_B2_ALL_eur_leave_23andme_20210107	9_136132908_T_TC	0.0486984	1.414e-07	4040	0.21091783518891	0.267263430319005	0.210711125071016	0.266957348414615	0.0441502610064539	0.955307336418107
9_135628546_136796530	ENSG00000148291.5	SURF2	Thyroid	COVID19_HGI_A2_ALL_leave_23andme_20210107	9_136149711_A_T	0.875581	7.817e-06	3746	0.660615510562402	0.248175663266998	0.0634806285765508	0.0238440983500013	0.00388409924404865	0.260255358773132
9_135628546_136796530	ENSG00000148291.5	SURF2	Thyroid	COVID19_HGI_B1_ALL_eur_leave_ukbb_23andme_20210107	9_136126636_A_G	0.00116879	0.04744	4031	0.628388030954999	0.252844740098533	0.0787647462060256	0.0316842838277731	0.00831819891266911	0.0104721999784788
9_135628546_136796530	ENSG00000148291.5	SURF2	Lung	COVID19_HGI_B2_ALL_leave_UKBB_23andme_20210107	9_136132908_T_TC	0.813521	4.072e-07	3389	0.552890278125395	0.156391610233996	0.218855431464054	0.0618959025952146	0.0099667775813397	0.906235420931443
9_135628546_136796530	ENSG00000148291.5	SURF2	Pituitary	COVID19_HGI_A2_ALL_leave_23andme_20210107	9_136149711_A_T	0.531397	7.817e-06	3746	0.666018014528362	0.240637121481877	0.0639997722269239	0.023117352446557	0.00622773931627989	0.244833922592258
9_135628546_136796530	ENSG00000148291.5	SURF2	Minor_Salivary_Gland	COVID19_HGI_B1_ALL_eur_leave_ukbb_23andme_20210107	9_136416721_A_G	0.234567	0.001169	4011	0.626659736738009	0.25548089413156	0.0781280260970818	0.0318438764075245	0.00788746662582483	0.0145738601476197
9_135628546_136796530	ENSG00000148291.5	SURF2	Esophagus_Muscularis	COVID19_HGI_C2_ALL_eur_leave_23andme_20210107	9_136132908_T_TC	0.750252	1.7e-22	4236	1.84470856184052e-15	6.62143311372576e-16	0.711290004941469	0.255278398662719	0.0334315963958088	0.99999979313224
9_135628546_136796530	ENSG00000148291.5	SURF2	Heart_Left_Ventricle	COVID19_HGI_B2_ALL_eur_leave_23andme_20210107	9_136132908_T_TC	0.00273862	1.414e-07	4040	0.242189446508493	0.0884130907170266	0.24195208863406	0.0879869830371656	0.339458391103255	0.994477756863002
9_135628546_136796530	ENSG00000148291.5	SURF2	Brain_Frontal_Cortex_BA9	COVID19_HGI_A2_ALL_eur_leave_ukbb_23andme_20210107	9_136170732_G_A	0.291527	7.319e-06	4378	0.531129834593678	0.249428284860856	0.140750812854042	0.0660865515778244	0.0126045161136006	0.140687785015279
9_135628546_136796530	ENSG00000148291.5	SURF2	Brain_Amygdala	COVID19_HGI_A2_ALL_eur_leave_ukbb_23andme_20210107	9_136170732_G_A	0.723072	7.319e-06	4349	0.556869739852396	0.22456788925243	0.14735428423933	0.0594115087586433	0.011796577897202	0.126054958554293
9_135628546_136796530	ENSG00000148291.5	SURF2	Whole_Blood	COVID19_HGI_A2_ALL_leave_23andme_20210107	9_136149711_A_T	0.493006	7.817e-06	3746	0.679154303903888	0.228926506647182	0.0652620797165133	0.0219936067577783	0.00466350297463831	0.276546010434082
9_135628546_136796530	ENSG00000148291.5	SURF2	Brain_Anterior_cingulate_cortex_BA24	COVID19_HGI_B2_ALL_eur_leave_ukbb_23andme_20210107	9_136132908_T_TC	0.407053	5.685e-06	4034	0.675906313686176	0.261160370527035	0.0427316148561783	0.0165071800531387	0.0036945208774725	0.458639931761271
9_135628546_136796530	ENSG00000148291.5	SURF2	Brain_Cortex	COVID19_HGI_C2_ALL_leave_UKBB_23andme_20210107	9_136132908_T_TC	0.934084	1.91e-18	3849	1.68878647306642e-11	6.10934018078135e-12	0.702416885042444	0.25406223896335	0.0435208759712098	0.999999184580416
9_135628546_136796530	ENSG00000148291.5	SURF2	Small_Intestine_Terminal_Ileum	COVID19_HGI_B1_ALL_leave_23andme_20210107	9_136502987_A_G	0.119318	0.0002538	3834	0.630382867489725	0.264492322157909	0.0686535189848579	0.0287975644816433	0.00767372688586492	0.0672442066755565
9_135628546_136796530	ENSG00000148291.5	SURF2	Brain_Cortex	COVID19_HGI_B1_ALL_leave_23andme_20210107	9_136502987_A_G	0.492488	0.0002538	3841	0.658252180245084	0.23766984277703	0.0718134515889956	0.0259227660517113	0.00634175933717873	0.0508901766322498
9_135628546_136796530	ENSG00000148291.5	SURF2	Lung	COVID19_HGI_A2_ALL_leave_UKBB_23andme_20210107	9_136149711_A_T	0.666529	8.458e-05	3752	0.722684185686228	0.23075610102859	0.033363098360846	0.0106504314912781	0.00254618343305717	0.0659601263490441
9_135628546_136796530	ENSG00000148291.5	SURF2	Cells_Transformed_fibroblasts	COVID19_HGI_C2_ALL_eur_leave_ukbb_23andme_20210107	9_136132908_T_TC	0.456393	1.584e-15	4237	1.16912768998826e-08	5.09137448461304e-09	0.669676373672738	0.291595216390055	0.0387283931545547	0.999988866083781
9_135628546_136796530	ENSG00000148291.5	SURF2	Brain_Cortex	COVID19_HGI_A2_ALL_eur_leave_ukbb_23andme_20210107	9_136170732_G_A	0.388376	7.319e-06	4384	0.551270052931537	0.227840564482827	0.146116863054886	0.0603758755680846	0.014396643962665	0.109709505315754
9_135628546_136796530	ENSG00000148291.5	SURF2	Uterus	COVID19_HGI_A2_ALL_leave_23andme_20210107	9_136149711_A_T	0.464112	7.817e-06	3728	0.660105247617111	0.247265382540447	0.063375902767348	0.0237341296021218	0.00551933747297173	0.313774470087074
9_135628546_136796530	ENSG00000148291.5	SURF2	Stomach	COVID19_HGI_B1_ALL_eur_leave_ukbb_23andme_20210107	9_136416721_A_G	0.412838	0.001169	4031	0.651453529209314	0.230779354008489	0.0816558708402036	0.0289196439719732	0.00719160197001963	0.0108097092728556
9_135628546_136796530	ENSG00000148291.5	SURF2	Esophagus_Mucosa	COVID19_HGI_A2_ALL_eur_leave_23andme_20210107	9_136170732_G_A	0.379128	2.495e-06	4379	0.460883704117736	0.203640210488247	0.223630388416806	0.098797430302846	0.0130482666743651	0.158455268246776
9_135628546_136796530	ENSG00000148291.5	SURF2	Brain_Cortex	COVID19_HGI_B1_ALL_eur_leave_ukbb_23andme_20210107	9_136416721_A_G	0.462963	0.001169	4027	0.639424636134987	0.242835463901137	0.0800125769781538	0.0303791745947108	0.00734814839101198	0.0113954194979336
9_135628546_136796530	ENSG00000148291.5	SURF2	Brain_Frontal_Cortex_BA9	COVID19_HGI_A2_ALL_leave_23andme_20210107	9_136149711_A_T	0.887484	7.817e-06	3745	0.646104938552918	0.261599866571326	0.0620830676725781	0.0251315826356581	0.00508054456752006	0.289021528190603
9_135628546_136796530	ENSG00000148291.5	SURF2	Pancreas	COVID19_HGI_C2_ALL_leave_UKBB_23andme_20210107	9_136132908_T_TC	0.714467	1.91e-18	3851	1.72325048135752e-11	5.85972926001124e-12	0.716751498527331	0.243684129514336	0.0395643719352418	0.999999394405143
9_135628546_136796530	ENSG00000148291.5	SURF2	Brain_Cerebellar_Hemisphere	COVID19_HGI_B1_ALL_eur_leave_23andme_20210107	9_136762043_C_T	0.532215	0.003383	4022	0.646062828876703	0.25983408744321	0.0627319856542396	0.0252234546761494	0.00614764334969847	0.00655260496422535
9_135628546_136796530	ENSG00000148291.5	SURF2	Brain_Anterior_cingulate_cortex_BA24	COVID19_HGI_B2_ALL_leave_UKBB_23andme_20210107	9_136132908_T_TC	0.407053	4.072e-07	3386	0.533373935296678	0.170837222134686	0.211123075797771	0.0676046905899558	0.0170610761809086	0.944383678387289
9_135628546_136796530	ENSG00000148291.5	SURF2	Minor_Salivary_Gland	COVID19_HGI_C2_ALL_leave_23andme_20210107	9_136132908_T_TC	0.629045	1.364e-24	4033	1.52344282773455e-17	6.25622367903251e-18	0.673071052546145	0.27635514224469	0.0505738052091664	0.999999927338446
9_135628546_136796530	ENSG00000148291.5	SURF2	Colon_Sigmoid	COVID19_HGI_B1_ALL_eur_leave_23andme_20210107	9_135728701_T_C	0.000948701	0.01045	4026	0.6630000740119	0.24251751633146	0.0644728959020924	0.0235769835171514	0.006432530237396	0.0277247603983967
9_135628546_136796530	ENSG00000148291.5	SURF2	Adrenal_Gland	COVID19_HGI_B2_ALL_leave_23andme_20210107	9_136132908_T_TC	0.491169	3.657e-08	3760	0.126662292540214	0.041301358731979	0.596214295399686	0.194368895823178	0.0414531575049427	0.687728219777729
9_135628546_136796530	ENSG00000148291.5	SURF2	Artery_Coronary	COVID19_HGI_B2_ALL_leave_UKBB_23andme_20210107	9_136132908_T_TC	0.35806	4.072e-07	3388	0.497340309105778	0.207983969011719	0.196861615531011	0.0823105403813148	0.0155035659701772	0.936463139007463
9_135628546_136796530	ENSG00000148291.5	SURF2	Brain_Substantia_nigra	COVID19_HGI_A2_ALL_leave_23andme_20210107	9_136149711_A_T	0.687765	7.817e-06	3718	0.668961186448361	0.238343680900821	0.0641668371797786	0.0228562824246834	0.00567201304635578	0.304870703636175
9_135628546_136796530	ENSG00000148291.5	SURF2	Pituitary	COVID19_HGI_B2_ALL_eur_leave_ukbb_23andme_20210107	9_136132908_T_TC	0.547992	5.685e-06	4041	0.673429014596164	0.263605242498403	0.0426083680755442	0.0166748224653476	0.00368255236454105	0.376086020649333
9_135628546_136796530	ENSG00000148291.5	SURF2	Pancreas	COVID19_HGI_A2_ALL_eur_leave_23andme_20210107	9_136170732_G_A	0.706587	2.495e-06	4379	0.477090788787693	0.186775015327315	0.231494404018713	0.0906131073430498	0.0140266845232289	0.141933268239217
9_135628546_136796530	ENSG00000148291.5	SURF2	Adipose_Visceral_Omentum	COVID19_HGI_C2_ALL_leave_UKBB_23andme_20210107	9_136132908_T_TC	0.438834	1.91e-18	3851	1.70908777928167e-11	5.95816370979491e-12	0.71086080646261	0.247776514853715	0.0413626786606254	0.999999167532428
9_135628546_136796530	ENSG00000148291.5	SURF2	Stomach	COVID19_HGI_B2_ALL_eur_leave_ukbb_23andme_20210107	9_136132908_T_TC	0.91373	5.685e-06	4042	0.692700941549611	0.244677262294053	0.0438300636409446	0.0154784326233194	0.00331329989207191	0.338757700897209
9_135628546_136796530	ENSG00000148291.5	SURF2	Minor_Salivary_Gland	COVID19_HGI_A2_ALL_eur_leave_ukbb_23andme_20210107	9_136170732_G_A	0.584615	7.319e-06	4364	0.54108252647912	0.239966627077772	0.143124112215476	0.0634622605254357	0.0123644737021966	0.124911897509005
9_135628546_136796530	ENSG00000148291.5	SURF2	Brain_Hypothalamus	COVID19_HGI_C2_ALL_leave_UKBB_23andme_20210107	9_136132908_T_TC	0.993602	1.91e-18	3843	1.6322151820352e-11	6.64242050291366e-12	0.67888719039915	0.276233287861211	0.0448795217166751	0.999999269773572
9_135628546_136796530	ENSG00000148291.5	SURF2	Muscle_Skeletal	COVID19_HGI_C2_ALL_leave_UKBB_23andme_20210107	9_136132908_T_TC	0.832556	1.91e-18	3851	1.74732903132332e-11	5.89595938879628e-12	0.726766488778058	0.245202582548212	0.0280309286503595	0.999999102568599
9_135628546_136796530	ENSG00000148291.5	SURF2	Minor_Salivary_Gland	COVID19_HGI_B2_ALL_leave_23andme_20210107	9_136132908_T_TC	0.629045	3.657e-08	3757	0.119710231095445	0.0459023408691963	0.563487667681485	0.216011882362235	0.0548878779916388	0.543711756612828
9_135628546_136796530	ENSG00000148291.5	SURF2	Liver	COVID19_HGI_B1_ALL_eur_leave_ukbb_23andme_20210107	9_136416721_A_G	0.722235	0.001169	4031	0.643238635116008	0.23874701671408	0.0806261821502627	0.0299180651617271	0.00747010085792239	0.00977757533780423
9_135628546_136796530	ENSG00000148291.5	SURF2	Brain_Anterior_cingulate_cortex_BA24	COVID19_HGI_B2_ALL_leave_23andme_20210107	9_136132908_T_TC	0.407053	3.657e-08	3756	0.123083056260039	0.0440082027122916	0.579364075572115	0.207104506988389	0.0464401584671643	0.707221482586071
9_135628546_136796530	ENSG00000148291.5	SURF2	Colon_Sigmoid	COVID19_HGI_A2_ALL_leave_UKBB_23andme_20210107	9_136149711_A_T	0.591259	8.458e-05	3752	0.715130614064224	0.238076680511491	0.0330143837245055	0.0109881459297244	0.00279017577005485	0.0755246522725675
9_135628546_136796530	ENSG00000148291.5	SURF2	Brain_Hypothalamus	COVID19_HGI_A2_ALL_eur_leave_ukbb_23andme_20210107	9_136170732_G_A	0.0175118	7.319e-06	4370	0.524723706472738	0.241585324565861	0.138878799029688	0.0639095661134023	0.0309026038183103	0.209300384778431
9_135628546_136796530	ENSG00000148291.5	SURF2	Artery_Coronary	COVID19_HGI_C2_ALL_leave_UKBB_23andme_20210107	9_136132908_T_TC	0.35806	1.91e-18	3849	1.55043782447066e-11	7.33429628606613e-12	0.644873537587739	0.305005232623386	0.0501212297660368	0.999999507238073
9_135628546_136796530	ENSG00000148291.5	SURF2	Brain_Cortex	COVID19_HGI_B1_ALL_eur_leave_23andme_20210107	9_136762043_C_T	0.745076	0.003383	4022	0.657051126214231	0.249218690683087	0.063697246248199	0.0241544092746184	0.00587852757986504	0.00631808457623263
9_135628546_136796530	ENSG00000148291.5	SURF2	Brain_Frontal_Cortex_BA9	COVID19_HGI_B1_ALL_eur_leave_23andme_20210107	9_135770347_A_C	0.003007	0.01822	4018	0.632494741638937	0.273027957134973	0.0613561162133287	0.026478850689782	0.00664233432297945	0.00761283172205702
9_135628546_136796530	ENSG00000148291.5	SURF2	Heart_Left_Ventricle	COVID19_HGI_B2_ALL_eur_leave_ukbb_23andme_20210107	9_136132908_T_TC	0.00273862	5.685e-06	4042	0.666033472373644	0.243236100337899	0.0421427021823174	0.0153573272267948	0.0332303978793449	0.934566286721413
9_135628546_136796530	ENSG00000148291.5	SURF2	Pituitary	COVID19_HGI_A2_ALL_eur_leave_ukbb_23andme_20210107	9_136170732_G_A	0.017685	7.319e-06	4387	0.531488747769157	0.225544959099421	0.140889308762299	0.0597460908100368	0.042330893559086	0.17784404791236
9_135628546_136796530	ENSG00000148291.5	SURF2	Esophagus_Mucosa	COVID19_HGI_B1_ALL_eur_leave_ukbb_23andme_20210107	9_136454963_A_C	0.000209551	0.02106	4031	0.625123644170263	0.255542006750605	0.078355574509634	0.0320217315047431	0.00895704306475493	0.0745837110723951
9_135628546_136796530	ENSG00000148291.5	SURF2	Colon_Sigmoid	COVID19_HGI_C2_ALL_eur_leave_ukbb_23andme_20210107	9_136132908_T_TC	0.493525	1.584e-15	4237	1.20619144250573e-08	4.62651672489251e-09	0.690906492156079	0.264962760269481	0.0441307308860069	0.999990838155805
9_135628546_136796530	ENSG00000148291.5	SURF2	Brain_Cerebellar_Hemisphere	COVID19_HGI_B1_ALL_leave_23andme_20210107	9_136502987_A_G	0.402779	0.0002538	3843	0.646461187049673	0.248922079967665	0.0705578875721487	0.0271616575288215	0.0068971878816924	0.050638856631737
9_135628546_136796530	ENSG00000148291.5	SURF2	Liver	COVID19_HGI_B1_ALL_eur_leave_23andme_20210107	9_136762043_C_T	0.913395	0.003383	4026	0.660951447135139	0.244984010666528	0.0642736788694782	0.0238172946880331	0.00597356864082161	0.00590125201967306
9_135628546_136796530	ENSG00000148291.5	SURF2	Brain_Caudate_basal_ganglia	COVID19_HGI_B1_ALL_eur_leave_ukbb_23andme_20210107	9_136416721_A_G	0.0676195	0.001169	4019	0.642471313863071	0.239700564907416	0.0803000737719318	0.0299516959613864	0.00757635149619497	0.0266750533103908
9_135628546_136796530	ENSG00000148291.5	SURF2	Prostate	COVID19_HGI_B2_ALL_leave_UKBB_23andme_20210107	9_136132908_T_TC	0.0627918	4.072e-07	3388	0.49954764105035	0.191905975777715	0.197738875892964	0.075928390066964	0.0348791172120057	0.970594710338235
9_135628546_136796530	ENSG00000148291.5	SURF2	Brain_Nucleus_accumbens_basal_ganglia	COVID19_HGI_B2_ALL_eur_leave_ukbb_23andme_20210107	9_136132908_T_TC	0.611116	5.685e-06	4030	0.667418999466018	0.269937014758386	0.0421349861275083	0.0170379862739453	0.0034710133741426	0.40448754100922
9_135628546_136796530	ENSG00000148291.5	SURF2	Adipose_Subcutaneous	COVID19_HGI_C2_ALL_eur_leave_23andme_20210107	9_136132908_T_TC	0.302424	1.7e-22	4236	1.47771050378e-15	1.01946573719396e-15	0.569781445849115	0.393052454801445	0.0371660993494376	0.999999866813562
9_135628546_136796530	ENSG00000148291.5	SURF2	Brain_Cerebellum	COVID19_HGI_C2_ALL_eur_leave_23andme_20210107	9_136132908_T_TC	0.70191	1.7e-22	4234	1.73542866667547e-15	7.49710703605855e-16	0.66915343183726	0.289034598854324	0.0418119693084141	0.999999626618502
9_135628546_136796530	ENSG00000148291.5	SURF2	Artery_Aorta	COVID19_HGI_A2_ALL_eur_leave_ukbb_23andme_20210107	9_136170732_G_A	0.314672	7.319e-06	4389	0.502900313661157	0.277863621872084	0.133318880270627	0.073649382289819	0.0122678019063139	0.110249323105974
9_135628546_136796530	ENSG00000148291.5	SURF2	Testis	COVID19_HGI_B2_ALL_eur_leave_ukbb_23andme_20210107	9_136132908_T_TC	0.0486984	5.685e-06	4042	0.412568515880957	0.522885164059055	0.026104922373658	0.0330797529305833	0.00536164475574631	0.514735733471014
9_135628546_136796530	ENSG00000148291.5	SURF2	Artery_Tibial	COVID19_HGI_A2_ALL_leave_23andme_20210107	9_136149711_A_T	0.00583815	7.817e-06	3746	0.620112943223634	0.258402293754557	0.0595886090999869	0.024793589071798	0.037102564850024	0.445545770959449
9_135628546_136796530	ENSG00000148291.5	SURF2	Cells_EBV-transformed_lymphocytes	COVID19_HGI_B2_ALL_leave_UKBB_23andme_20210107	9_136132908_T_TC	0.270004	4.072e-07	3389	0.536224270515885	0.166204803994029	0.2122583787929	0.0657707705672932	0.0195417761298928	0.949628475416849
9_135628546_136796530	ENSG00000148291.5	SURF2	Spleen	COVID19_HGI_B2_ALL_leave_UKBB_23andme_20210107	9_136132908_T_TC	0.814212	4.072e-07	3389	0.543236865479615	0.163492162347576	0.215034236060048	0.0647030097673979	0.0135337263453623	0.930607804680025
9_135628546_136796530	ENSG00000148291.5	SURF2	Esophagus_Mucosa	COVID19_HGI_B1_ALL_leave_23andme_20210107	9_136502987_A_G	0.687708	0.0002538	3843	0.644875133109769	0.251041884089883	0.0703847780060727	0.0273936157593979	0.00630458903487789	0.0341703162030088
9_135628546_136796530	ENSG00000148291.5	SURF2	Cells_Transformed_fibroblasts	COVID19_HGI_B1_ALL_leave_UKBB_23andme_20210107	9_136455874_G_A	0.0919882	0.002167	3450	0.676666881965475	0.217230602324153	0.0752888588993994	0.0241633580212705	0.00665029878970188	0.0163545871028402
9_135628546_136796530	ENSG00000148291.5	SURF2	Esophagus_Muscularis	COVID19_HGI_A2_ALL_leave_23andme_20210107	9_136149711_A_T	0.711953	7.817e-06	3746	0.692863228476821	0.215456773188754	0.0665794135288203	0.0206995200124663	0.00440106479313901	0.274226853751831
9_135628546_136796530	ENSG00000148291.5	SURF2	Artery_Tibial	COVID19_HGI_B1_ALL_eur_leave_23andme_20210107	9_136040986_T_C	0.00169869	0.05674	4026	0.62758610896593	0.278335948085548	0.0610290940514033	0.027060561642584	0.00598828725453468	0.0123461365330293
9_135628546_136796530	ENSG00000148291.5	SURF2	Nerve_Tibial	COVID19_HGI_B2_ALL_eur_leave_23andme_20210107	9_136132908_T_TC	0.571633	1.414e-07	4040	0.362269959573455	0.128797989165148	0.361914916738952	0.128653396901138	0.0183637376213075	0.903180971616342
9_135628546_136796530	ENSG00000148291.5	SURF2	Cells_Transformed_fibroblasts	COVID19_HGI_A2_ALL_leave_23andme_20210107	9_136149711_A_T	0.537961	7.817e-06	3746	0.657020805743188	0.251316737170499	0.0631352020495887	0.0241454363316577	0.00438181870506728	0.29439961896498
9_135628546_136796530	ENSG00000148291.5	SURF2	Skin_Sun_Exposed_Lower_leg	COVID19_HGI_B1_ALL_leave_23andme_20210107	9_136502987_A_G	0.658632	0.0002538	3843	0.650256416450134	0.246137830484216	0.0709721171882689	0.0268588935757105	0.00577474230167087	0.0371397207256804
9_135628546_136796530	ENSG00000148291.5	SURF2	Artery_Tibial	COVID19_HGI_C2_ALL_leave_UKBB_23andme_20210107	9_136132908_T_TC	0.0484942	1.91e-18	3851	1.46970592162158e-11	6.28344696245311e-12	0.611294720711127	0.261219897077698	0.127485382190193	0.999998979209318
9_135628546_136796530	ENSG00000148291.5	SURF2	Adipose_Subcutaneous	COVID19_HGI_B1_ALL_eur_leave_23andme_20210107	9_136311391_A_G	7.29856e-05	0.4751	4026	0.553760173596459	0.351705806167188	0.0538499517970917	0.0341948521077595	0.00648921633150181	0.0232713838457965
9_135628546_136796530	ENSG00000148291.5	SURF2	Uterus	COVID19_HGI_B1_ALL_leave_UKBB_23andme_20210107	9_136237539_C_G	0.220957	0.001292	3429	0.666065178374064	0.227975845181014	0.0737660666926156	0.0252411499965617	0.00695175975574406	0.0190219557741808
9_135628546_136796530	ENSG00000148291.5	SURF2	Muscle_Skeletal	COVID19_HGI_B1_ALL_leave_UKBB_23andme_20210107	9_136044621_G_T	0.0205898	0.004062	3450	0.686334954428145	0.207178442860794	0.0763645700992098	0.0230444844053449	0.00707754820650639	0.0177575075396336
9_135628546_136796530	ENSG00000148291.5	SURF2	Brain_Nucleus_accumbens_basal_ganglia	COVID19_HGI_A2_ALL_eur_leave_ukbb_23andme_20210107	9_136170732_G_A	0.0234243	7.319e-06	4374	0.530814388478754	0.233356661262392	0.140666164332563	0.0618063132380507	0.03335647268824	0.18138794302616
9_135628546_136796530	ENSG00000148291.5	SURF2	Artery_Coronary	COVID19_HGI_B2_ALL_eur_leave_23andme_20210107	9_136132908_T_TC	0.35806	1.414e-07	4035	0.326634055135735	0.160814658880895	0.326306807500323	0.160627925579658	0.0256165529033904	0.923435561440877
9_135628546_136796530	ENSG00000148291.5	SURF2	Skin_Not_Sun_Exposed_Suprapubic	COVID19_HGI_C2_ALL_eur_leave_ukbb_23andme_20210107	9_136132908_T_TC	0.825717	1.584e-15	4237	1.22558159019063e-08	4.65072703490515e-09	0.702013169294771	0.266362032844956	0.0316247809537306	0.999987259279356
9_135628546_136796530	ENSG00000148291.5	SURF2	Brain_Substantia_nigra	COVID19_HGI_A2_ALL_eur_leave_23andme_20210107	9_136170732_G_A	0.358443	2.495e-06	4293	0.467125924709634	0.193141482594014	0.22632020120454	0.0935562373345353	0.0198561541572764	0.156163819748257
9_135628546_136796530	ENSG00000148291.5	SURF2	Skin_Sun_Exposed_Lower_leg	COVID19_HGI_C2_ALL_leave_UKBB_23andme_20210107	9_136132908_T_TC	0.885659	1.91e-18	3851	1.69305245605574e-11	6.41504523314104e-12	0.704191235163548	0.266791931933216	0.0290168328798906	0.99999932553451
9_135628546_136796530	ENSG00000148291.5	SURF2	Esophagus_Mucosa	COVID19_HGI_B2_ALL_leave_23andme_20210107	9_136132908_T_TC	0.374433	3.657e-08	3761	0.12272990508666	0.0466728171679548	0.57770443428678	0.219661336165883	0.0332315072927217	0.733614274158608
9_135628546_136796530	ENSG00000148291.5	SURF2	Adipose_Subcutaneous	COVID19_HGI_A2_ALL_leave_UKBB_23andme_20210107	9_136149711_A_T	0.999633	8.458e-05	3752	0.582586487107734	0.370732074407835	0.0268954138724077	0.0171123689992147	0.00267365561280879	0.0478086600255742
9_135628546_136796530	ENSG00000148291.5	SURF2	Brain_Substantia_nigra	COVID19_HGI_C2_ALL_eur_leave_ukbb_23andme_20210107	9_136132908_T_TC	0.849569	1.584e-15	4160	1.18536322933886e-08	4.74285333842123e-09	0.678976091063335	0.271621249905483	0.0494026424346966	0.999989023624182
9_135628546_136796530	ENSG00000148291.5	SURF2	Brain_Caudate_basal_ganglia	COVID19_HGI_B2_ALL_eur_leave_ukbb_23andme_20210107	9_136132908_T_TC	0.0939325	5.685e-06	4033	0.680979424216367	0.254502858429424	0.0430233081084561	0.0160737066591425	0.00542070258661049	0.576326990207465
9_135628546_136796530	ENSG00000148291.5	SURF2	Esophagus_Muscularis	COVID19_HGI_B1_ALL_eur_leave_23andme_20210107	9_136089145_T_C	0.0110765	0.008671	4026	0.674902346859848	0.231357767219222	0.065630322618021	0.0224925784554711	0.00561698484743801	0.0111270044645134
9_135628546_136796530	ENSG00000148291.5	SURF2	Brain_Hypothalamus	COVID19_HGI_B2_ALL_leave_23andme_20210107	9_136132908_T_TC	0.993602	3.657e-08	3752	0.120474012500391	0.0478873741304298	0.567080271468861	0.22537029702334	0.039188044876979	0.674278803843738
9_135628546_136796530	ENSG00000148291.5	SURF2	Adrenal_Gland	COVID19_HGI_B1_ALL_leave_23andme_20210107	9_136502987_A_G	0.17754	0.0002538	3840	0.670712169540176	0.224667082416372	0.0731723214204317	0.0245034377262878	0.00694498889673224	0.0665351246738249
9_135628546_136796530	ENSG00000148291.5	SURF2	Spleen	COVID19_HGI_B2_ALL_eur_leave_23andme_20210107	9_136132908_T_TC	0.814212	1.414e-07	4036	0.35910486494201	0.129834186749878	0.358739151215909	0.1296793206562	0.0226424764360027	0.912198602928321
9_135628546_136796530	ENSG00000148291.5	SURF2	Uterus	COVID19_HGI_C2_ALL_leave_UKBB_23andme_20210107	9_136132908_T_TC	0.594396	1.91e-18	3828	1.65065562614193e-11	6.32171756469303e-12	0.686557123522627	0.262888617194842	0.0505542592597045	0.999999420098928
9_135628546_136796530	ENSG00000148291.5	SURF2	Skin_Sun_Exposed_Lower_leg	COVID19_HGI_B1_ALL_eur_leave_23andme_20210107	9_136498715_C_T	0.000374634	0.5883	4026	0.64976131188332	0.256392645773204	0.0631855033873018	0.0249269579962375	0.00573358095993661	0.00795823322180926
9_135628546_136796530	ENSG00000148291.5	SURF2	Muscle_Skeletal	COVID19_HGI_B1_ALL_eur_leave_23andme_20210107	9_135660699_C_T	0.00675403	0.008232	4026	0.668541033310317	0.236879989071139	0.0650117219234574	0.0230286607592021	0.00653859493588467	0.0229285874958471
9_135628546_136796530	ENSG00000148291.5	SURF2	Artery_Tibial	COVID19_HGI_B1_ALL_leave_23andme_20210107	9_136502987_A_G	0.575238	0.0002538	3843	0.628924523263547	0.266740653698275	0.0686438516228923	0.0291067754791563	0.00658419593612905	0.0332606849533791
9_135628546_136796530	ENSG00000148291.5	SURF2	Pancreas	COVID19_HGI_B1_ALL_leave_23andme_20210107	9_136502987_A_G	0.871235	0.0002538	3843	0.668409933213161	0.227547402103362	0.0729534794424368	0.0248293595998912	0.00625982564114916	0.0397873332171158
9_135628546_136796530	ENSG00000148291.5	SURF2	Artery_Aorta	COVID19_HGI_B2_ALL_leave_23andme_20210107	9_136138765_GCGCCCACCACTA_G	0.0387066	1.806e-07	3761	0.110249512763096	0.0538856232012834	0.518957725553721	0.253582789413563	0.063324349068337	0.414595420964235
9_135628546_136796530	ENSG00000148291.5	SURF2	Brain_Spinal_cord_cervical_c-1	COVID19_HGI_C2_ALL_eur_leave_ukbb_23andme_20210107	9_136132908_T_TC	0.0224332	1.584e-15	4210	1.04612573938027e-08	4.36397791875744e-09	0.599220852907032	0.249817706020403	0.150961426247329	0.999993442331047
9_135628546_136796530	ENSG00000148291.5	SURF2	Brain_Hippocampus	COVID19_HGI_B2_ALL_eur_leave_ukbb_23andme_20210107	9_136132908_T_TC	0.511465	5.685e-06	4036	0.660077748728161	0.276987559143158	0.0417418661905665	0.0175124040886237	0.00368042184949117	0.416689792860668
9_135628546_136796530	ENSG00000148291.5	SURF2	Brain_Hypothalamus	COVID19_HGI_B1_ALL_leave_23andme_20210107	9_136502987_A_G	0.0764754	0.0002538	3832	0.636692938570971	0.258238582050247	0.0692653055403663	0.0280858474116522	0.00771732642676363	0.0778985449806066
9_135628546_136796530	ENSG00000148291.5	SURF2	Breast_Mammary_Tissue	COVID19_HGI_B1_ALL_leave_23andme_20210107	9_136502987_A_G	0.614118	0.0002538	3843	0.660367269632564	0.235712594999897	0.0720756644025422	0.0257206841182723	0.00612378684672447	0.0421312182089763
9_135628546_136796530	ENSG00000148291.5	SURF2	Brain_Cortex	COVID19_HGI_C2_ALL_eur_leave_ukbb_23andme_20210107	9_136132908_T_TC	0.934084	1.584e-15	4233	1.1955056311776e-08	4.76306052199691e-09	0.684785659126903	0.272785691449353	0.0424286327056292	0.99998713654897
9_135628546_136796530	ENSG00000148291.5	SURF2	Vagina	COVID19_HGI_A2_ALL_eur_leave_23andme_20210107	9_136170732_G_A	0.158797	2.495e-06	4364	0.459203051422286	0.197181220576401	0.222743992793193	0.0956207431689029	0.025250992039217	0.159864877762859
9_135628546_136796530	ENSG00000148291.5	SURF2	Brain_Hypothalamus	COVID19_HGI_C2_ALL_eur_leave_ukbb_23andme_20210107	9_136132908_T_TC	0.993602	1.584e-15	4220	1.15519526277962e-08	5.14323866581381e-09	0.661695878974099	0.294560982104949	0.0437431222257612	0.999989413679975
9_135628546_136796530	ENSG00000148291.5	SURF2	Ovary	COVID19_HGI_B2_ALL_leave_UKBB_23andme_20210107	9_136132908_T_TC	0.819938	4.072e-07	3384	0.542490634490435	0.16371302115454	0.214723976385507	0.0647851925822808	0.0142871753872369	0.932375582325415
9_135628546_136796530	ENSG00000148291.5	SURF2	Muscle_Skeletal	COVID19_HGI_B1_ALL_eur_leave_ukbb_23andme_20210107	9_136044016_C_A	0.0278641	0.003337	4031	0.651003807183726	0.230965196746551	0.0815995008276258	0.0289426410146045	0.0074888542274923	0.0184211174378471
9_135628546_136796530	ENSG00000148291.5	SURF2	Cells_EBV-transformed_lymphocytes	COVID19_HGI_A2_ALL_leave_23andme_20210107	9_136149711_A_T	0.462888	7.817e-06	3746	0.674243993441149	0.233031139310264	0.0647902324926791	0.0223871498781188	0.00554748487778851	0.31115381536785
9_135628546_136796530	ENSG00000148291.5	SURF2	Skin_Not_Sun_Exposed_Suprapubic	COVID19_HGI_B2_ALL_leave_23andme_20210107	9_136132908_T_TC	0.825717	3.657e-08	3761	0.127077544985651	0.0424874336940422	0.598169298547495	0.199961159370121	0.0323045634026916	0.587942225960303
9_135628546_136796530	ENSG00000148291.5	SURF2	Esophagus_Gastroesophageal_Junction	COVID19_HGI_A2_ALL_leave_23andme_20210107	9_136149711_A_T	0.445681	7.817e-06	3746	0.682517956668506	0.225131605967002	0.0655853037226064	0.0216284696178915	0.00513666402399404	0.30306608045281
9_135628546_136796530	ENSG00000148291.5	SURF2	Esophagus_Muscularis	COVID19_HGI_B1_ALL_eur_leave_ukbb_23andme_20210107	9_136410924_G_A	0.0504264	0.004905	4031	0.656989386080636	0.225559154958056	0.0823497579609369	0.0282656782830001	0.0068360227173709	0.011510136900406
9_135628546_136796530	ENSG00000148291.5	SURF2	Brain_Amygdala	COVID19_HGI_B1_ALL_eur_leave_ukbb_23andme_20210107	9_136416721_A_G	0.686896	0.001169	4008	0.643139791304815	0.239107417063668	0.0802075717359215	0.029811950671986	0.00773326922360929	0.0110497489356101
9_135628546_136796530	ENSG00000148291.5	SURF2	Whole_Blood	COVID19_HGI_A2_ALL_eur_leave_23andme_20210107	9_136170732_G_A	0.124282	2.495e-06	4379	0.470794634487591	0.187391110166119	0.228439378598885	0.0909036048247071	0.0224712719226975	0.179444318004811
9_135628546_136796530	ENSG00000148291.5	SURF2	Stomach	COVID19_HGI_B2_ALL_leave_UKBB_23andme_20210107	9_136132908_T_TC	0.91373	4.072e-07	3389	0.548599682872247	0.159485742403615	0.217157047331584	0.063119008459439	0.0116385189331147	0.920325805902501
9_135628546_136796530	ENSG00000148291.5	SURF2	Uterus	COVID19_HGI_C2_ALL_eur_leave_ukbb_23andme_20210107	9_136132908_T_TC	0.594396	1.584e-15	4201	1.16693300130612e-08	4.93036327859999e-09	0.66841925593185	0.282362003725781	0.0492187237426774	0.999990532901243
9_135628546_136796530	ENSG00000148291.5	SURF2	Adrenal_Gland	COVID19_HGI_A2_ALL_eur_leave_ukbb_23andme_20210107	9_136170732_G_A	0.394403	7.319e-06	4386	0.562199516497635	0.219110604880559	0.149019412317454	0.0580669479810357	0.0116035183233168	0.132502277076201
9_135628546_136796530	ENSG00000148291.5	SURF2	Skin_Sun_Exposed_Lower_leg	COVID19_HGI_A2_ALL_leave_23andme_20210107	9_136149711_A_T	0.529348	7.817e-06	3746	0.664916527082116	0.243518808639232	0.0638939268231468	0.0233962160748373	0.0042745213806677	0.271685942486943
9_135628546_136796530	ENSG00000148291.5	SURF2	Pituitary	COVID19_HGI_C2_ALL_leave_UKBB_23andme_20210107	9_136132908_T_TC	0.547992	1.91e-18	3851	1.67243211196581e-11	6.21584580697313e-12	0.695614616333902	0.258489752259639	0.0458956313835188	0.999999048966079
9_135628546_136796530	ENSG00000148291.5	SURF2	Minor_Salivary_Gland	COVID19_HGI_B1_ALL_leave_UKBB_23andme_20210107	9_136150556_C_T	0.248877	0.001964	3446	0.660739696565453	0.232739372834995	0.0733122304487121	0.0258161543433231	0.00739254580751598	0.0173359766742025
9_135628546_136796530	ENSG00000148291.5	SURF2	Cells_EBV-transformed_lymphocytes	COVID19_HGI_C2_ALL_leave_UKBB_23andme_20210107	9_136132908_T_TC	0.270004	1.91e-18	3851	1.66071573594533e-11	5.90669331326748e-12	0.690741424560081	0.245613424400167	0.0636451510172392	0.999999528567924
9_135628546_136796530	ENSG00000148291.5	SURF2	Brain_Cerebellum	COVID19_HGI_A2_ALL_leave_23andme_20210107	9_136149711_A_T	0.0804697	7.817e-06	3746	0.653954188055817	0.25089452892534	0.0628405210811801	0.0241010371032322	0.00820972483443073	0.383489387719878
9_135628546_136796530	ENSG00000148291.5	SURF2	Colon_Transverse	COVID19_HGI_A2_ALL_leave_UKBB_23andme_20210107	9_136149711_A_T	0.140813	8.458e-05	3752	0.706270781904704	0.246609502861121	0.0326053648783023	0.0113817257459414	0.00313262460993175	0.117817660818834
9_135628546_136796530	ENSG00000148291.5	SURF2	Cells_Transformed_fibroblasts	COVID19_HGI_B1_ALL_leave_23andme_20210107	9_136502987_A_G	0.396246	0.0002538	3843	0.647707457136563	0.248028233372441	0.0706939114919708	0.0270644900862623	0.00650590791276265	0.0435153337865491
9_135628546_136796530	ENSG00000148291.5	SURF2	Pancreas	COVID19_HGI_B2_ALL_leave_23andme_20210107	9_136132908_T_TC	0.714467	3.657e-08	3761	0.127051330842586	0.0420723591349691	0.598045905421113	0.198004832455907	0.0348255721454245	0.668137430297497
9_135628546_136796530	ENSG00000148291.5	SURF2	Skin_Not_Sun_Exposed_Suprapubic	COVID19_HGI_A2_ALL_eur_leave_23andme_20210107	9_136171344_C_T	0.203461	2.578e-06	4379	0.474995403023961	0.186480855418585	0.230477679131199	0.0904668222627871	0.017579240163469	0.168440959998819
9_135628546_136796530	ENSG00000148291.5	SURF2	Colon_Transverse	COVID19_HGI_B2_ALL_eur_leave_23andme_20210107	9_136132908_T_TC	0.909826	1.414e-07	4040	0.356184482020752	0.134373116599143	0.355835403261222	0.13422203920773	0.0193849589111533	0.872583590764651
9_135628546_136796530	ENSG00000148291.5	SURF2	Artery_Coronary	COVID19_HGI_B1_ALL_leave_23andme_20210107	9_136502987_A_G	0.392271	0.0002538	3840	0.608126836540044	0.287019321560803	0.0663036926844402	0.0312862751506865	0.0072638740640263	0.0424844819830778
9_135628546_136796530	ENSG00000148291.5	SURF2	Esophagus_Muscularis	COVID19_HGI_A2_ALL_eur_leave_ukbb_23andme_20210107	9_136170732_G_A	0.107629	7.319e-06	4389	0.566251483269514	0.211355518490041	0.150113276230601	0.0560140853069548	0.0162656367028887	0.164012414739585
9_135628546_136796530	ENSG00000148291.5	SURF2	Artery_Coronary	COVID19_HGI_A2_ALL_leave_UKBB_23andme_20210107	9_136149711_A_T	0.591691	8.458e-05	3752	0.651377682250006	0.301727941417753	0.0300711958465386	0.0139265336452827	0.00289664684042059	0.070761457973793
9_135628546_136796530	ENSG00000148291.5	SURF2	Brain_Amygdala	COVID19_HGI_A2_ALL_eur_leave_23andme_20210107	9_136170732_G_A	0.723072	2.495e-06	4339	0.471820625038924	0.189771089222379	0.228785333235433	0.0920021841789718	0.0176207683242921	0.144789386057088
9_135628546_136796530	ENSG00000148291.5	SURF2	Brain_Nucleus_accumbens_basal_ganglia	COVID19_HGI_C2_ALL_eur_leave_ukbb_23andme_20210107	9_136132908_T_TC	0.611116	1.584e-15	4224	1.170163826369e-08	4.96753418383622e-09	0.670269872620136	0.284495137032842	0.0452349736778487	0.999983027489983
9_135628546_136796530	ENSG00000148291.5	SURF2	Muscle_Skeletal	COVID19_HGI_C2_ALL_eur_leave_23andme_20210107	9_136132908_T_TC	0.832556	1.7e-22	4236	1.83582733027415e-15	6.86905753482278e-16	0.707865544636241	0.264832528452611	0.0273019269111477	0.999999653537532
9_135628546_136796530	ENSG00000148291.5	SURF2	Brain_Putamen_basal_ganglia	COVID19_HGI_A2_ALL_eur_leave_23andme_20210107	9_136170732_G_A	0.274258	2.495e-06	4362	0.468059434166514	0.191155387754452	0.227064865108335	0.0927122415264152	0.0210080714442835	0.154760589675339
9_135628546_136796530	ENSG00000148291.5	SURF2	Artery_Aorta	COVID19_HGI_C2_ALL_eur_leave_ukbb_23andme_20210107	9_136132908_T_TC	0.360397	1.584e-15	4237	1.08813140452986e-08	5.8415967410936e-09	0.623281699086522	0.33456452398201	0.0421537602085572	0.999973449128861
9_135628546_136796530	ENSG00000148291.5	SURF2	Brain_Cerebellar_Hemisphere	COVID19_HGI_C2_ALL_eur_leave_23andme_20210107	9_136132908_T_TC	0.0404844	1.7e-22	4232	1.57717168777453e-15	6.67837207065821e-16	0.608132081563825	0.257372809915314	0.134495108520856	0.999999936252559
9_135628546_136796530	ENSG00000148291.5	SURF2	Pituitary	COVID19_HGI_A2_ALL_leave_UKBB_23andme_20210107	9_136149711_A_T	0.531397	8.458e-05	3752	0.698771084924287	0.252789102788939	0.0322591373933372	0.0116656278285385	0.00451504706489803	0.0497598756469382
9_135628546_136796530	ENSG00000148291.5	SURF2	Cells_EBV-transformed_lymphocytes	COVID19_HGI_B2_ALL_eur_leave_23andme_20210107	9_136132908_T_TC	0.270004	1.414e-07	4038	0.351892860641528	0.13221818744195	0.351543879585919	0.132054773019973	0.0322902993106294	0.935635889869967
9_135628546_136796530	ENSG00000148291.5	SURF2	Brain_Anterior_cingulate_cortex_BA24	COVID19_HGI_B1_ALL_leave_UKBB_23andme_20210107	9_136511019_T_C	0.116221	0.001486	3444	0.674306897388843	0.219747210642852	0.0746665605396003	0.0243258369165151	0.00695349451218987	0.017311470607397
9_135628546_136796530	ENSG00000148291.5	SURF2	Colon_Sigmoid	COVID19_HGI_B1_ALL_eur_leave_ukbb_23andme_20210107	9_136416721_A_G	0.059451	0.001169	4031	0.645469205552769	0.236431292744931	0.0809057710438944	0.029627706850367	0.00756602380803876	0.0293324196541613
9_135628546_136796530	ENSG00000148291.5	SURF2	Skin_Not_Sun_Exposed_Suprapubic	COVID19_HGI_C2_ALL_leave_23andme_20210107	9_136132908_T_TC	0.825717	1.364e-24	4040	1.61095140675974e-17	5.79970701065406e-18	0.711733147584454	0.256204327252921	0.0320625251626283	0.999999938103395
9_135628546_136796530	ENSG00000148291.5	SURF2	Artery_Tibial	COVID19_HGI_B1_ALL_eur_leave_ukbb_23andme_20210107	9_136150556_C_T	0.438925	0.003098	4031	0.610760454666151	0.271115111171135	0.0765552331277635	0.0339750915434472	0.00759410949150359	0.00857013314742221
9_135628546_136796530	ENSG00000148291.5	SURF2	Artery_Coronary	COVID19_HGI_A2_ALL_leave_23andme_20210107	9_136149711_A_T	0.591691	7.817e-06	3746	0.620564702095746	0.287082332959698	0.0596320200352559	0.027581507648863	0.0051394372604374	0.270545518853505
9_135628546_136796530	ENSG00000148291.5	SURF2	Brain_Substantia_nigra	COVID19_HGI_B2_ALL_eur_leave_23andme_20210107	9_136132908_T_TC	0.849569	1.414e-07	3980	0.352362470442111	0.134903772582447	0.351877321867867	0.134691866402707	0.0261645687048674	0.913039164581016
9_135628546_136796530	ENSG00000148291.5	SURF2	Heart_Atrial_Appendage	COVID19_HGI_A2_ALL_leave_UKBB_23andme_20210107	9_136149711_A_T	0.978569	8.458e-05	3752	0.720385825880217	0.233074940707111	0.0332569933625697	0.0107575034005039	0.00252473664959818	0.0704575584854803
9_135628546_136796530	ENSG00000148291.5	SURF2	Whole_Blood	COVID19_HGI_B1_ALL_leave_23andme_20210107	9_136502987_A_G	0.603101	0.0002538	3843	0.665282324141229	0.230798829381456	0.0726121171245007	0.0251843735029975	0.00612235584981703	0.0386713352170306
9_135628546_136796530	ENSG00000148291.5	SURF2	Pituitary	COVID19_HGI_B1_ALL_leave_23andme_20210107	9_136502987_A_G	0.181068	0.0002538	3843	0.652417280058065	0.242806896255787	0.0712079642500283	0.0264940402940581	0.00707381914206154	0.0638842250953956
9_135628546_136796530	ENSG00000148291.5	SURF2	Thyroid	COVID19_HGI_B2_ALL_leave_23andme_20210107	9_136132908_T_TC	0.555812	3.657e-08	3761	0.124092540321823	0.0460548547842425	0.58411852233739	0.216756767043239	0.0289773155133067	0.685461214222829
9_135628546_136796530	ENSG00000148291.5	SURF2	Brain_Caudate_basal_ganglia	COVID19_HGI_B2_ALL_leave_UKBB_23andme_20210107	9_136132908_T_TC	0.0939325	4.072e-07	3384	0.52939736527212	0.165234856281731	0.209527778466511	0.0653670802852565	0.030472919694382	0.960368433880262
9_135628546_136796530	ENSG00000148291.5	SURF2	Skin_Not_Sun_Exposed_Suprapubic	COVID19_HGI_B2_ALL_eur_leave_ukbb_23andme_20210107	9_136132908_T_TC	0.825717	5.685e-06	4042	0.688347126242221	0.249468799789711	0.0435545796758485	0.0157820789726143	0.00284741531960568	0.339452505625103
9_135628546_136796530	ENSG00000148291.5	SURF2	Cells_EBV-transformed_lymphocytes	COVID19_HGI_C2_ALL_eur_leave_ukbb_23andme_20210107	9_136132908_T_TC	0.270004	1.584e-15	4235	1.17431250980041e-08	4.63404194230411e-09	0.672646238606717	0.26537595768748	0.0619777873286341	0.999992464431286
9_135628546_136796530	ENSG00000148291.5	SURF2	Colon_Sigmoid	COVID19_HGI_A2_ALL_eur_leave_ukbb_23andme_20210107	9_136170732_G_A	0.831966	7.319e-06	4389	0.559976597988528	0.223018086233107	0.148449804053785	0.0591126549606759	0.00944285676390352	0.120482957548317
9_135628546_136796530	ENSG00000148291.5	SURF2	Cells_EBV-transformed_lymphocytes	COVID19_HGI_A2_ALL_eur_leave_ukbb_23andme_20210107	9_136170732_G_A	0.714556	7.319e-06	4387	0.554333577426759	0.227288552616179	0.146932831379399	0.0602343741891344	0.0112106643885279	0.124360423419984
9_135628546_136796530	ENSG00000148291.5	SURF2	Liver	COVID19_HGI_A2_ALL_eur_leave_23andme_20210107	9_136170732_G_A	0.353696	2.495e-06	4378	0.470768945079995	0.189432339044308	0.228423305886825	0.0918955914251905	0.0194798185636812	0.143911022448847
9_135628546_136796530	ENSG00000148291.5	SURF2	Pituitary	COVID19_HGI_B1_ALL_eur_leave_ukbb_23andme_20210107	9_136150556_C_T	0.0361458	0.003098	4029	0.633993587609971	0.24772930230189	0.0794469139812933	0.0310356244080084	0.00779457169883828	0.0195751693976476
9_135628546_136796530	ENSG00000148291.5	SURF2	Breast_Mammary_Tissue	COVID19_HGI_B2_ALL_eur_leave_ukbb_23andme_20210107	9_136132908_T_TC	0.429624	5.685e-06	4042	0.682016879796047	0.255420379012304	0.0431540387093847	0.0161582570620757	0.00325044542018866	0.410740681501127
9_135628546_136796530	ENSG00000148291.5	SURF2	Testis	COVID19_HGI_B1_ALL_eur_leave_ukbb_23andme_20210107	9_136242607_G_A	2.43948e-12	0.6326	4031	0.389886784055337	0.49003868643487	0.0488700167451174	0.061413678211344	0.00979083455333109	0.0234214995974738
9_135628546_136796530	ENSG00000148291.5	SURF2	Whole_Blood	COVID19_HGI_B1_ALL_eur_leave_ukbb_23andme_20210107	9_136150556_C_T	0.239083	0.003098	4031	0.646434039710376	0.235669077948845	0.081026707334548	0.0295323959504974	0.0073377790557338	0.0117101390830878
9_135628546_136796530	ENSG00000148291.5	SURF2	Lung	COVID19_HGI_B1_ALL_leave_23andme_20210107	9_136502987_A_G	0.659744	0.0002538	3843	0.673370037555827	0.222838266974817	0.0734948491202564	0.0243156605507123	0.00598118579838781	0.0389226580246567
9_135628546_136796530	ENSG00000148291.5	SURF2	Nerve_Tibial	COVID19_HGI_C2_ALL_leave_23andme_20210107	9_136132908_T_TC	0.571633	1.364e-24	4040	1.6145616660115e-17	5.69607795859363e-18	0.713328193325791	0.251622914056781	0.0350488926174287	0.999999962082349
9_135628546_136796530	ENSG00000148291.5	SURF2	Vagina	COVID19_HGI_A2_ALL_leave_23andme_20210107	9_136149711_A_T	0.243862	7.817e-06	3740	0.663099663740757	0.243331106667281	0.0636876206358438	0.0233642971490257	0.0065173118070919	0.318611900146528
9_135628546_136796530	ENSG00000148291.5	SURF2	Prostate	COVID19_HGI_B2_ALL_eur_leave_ukbb_23andme_20210107	9_136132908_T_TC	0.0627918	5.685e-06	4038	0.643323032826972	0.291836429155996	0.0406888804420588	0.0184523644923616	0.00569929308261184	0.634826404183709
9_135628546_136796530	ENSG00000148291.5	SURF2	Spleen	COVID19_HGI_A2_ALL_leave_23andme_20210107	9_136149711_A_T	0.82082	7.817e-06	3746	0.681505909334976	0.226128324024165	0.0654880529014335	0.0217242305814022	0.00515348315802315	0.294921381420321
9_135628546_136796530	ENSG00000148291.5	SURF2	Brain_Anterior_cingulate_cortex_BA24	COVID19_HGI_A2_ALL_leave_23andme_20210107	9_136149711_A_T	0.594385	7.817e-06	3743	0.668962811109222	0.238540975162934	0.064255742165556	0.0229071921127688	0.0053332794495197	0.308881863971744
9_135628546_136796530	ENSG00000148291.5	SURF2	Lung	COVID19_HGI_B2_ALL_eur_leave_ukbb_23andme_20210107	9_136132908_T_TC	0.813521	5.685e-06	4042	0.694060760032679	0.243712545948126	0.0439161050003221	0.0154178115384497	0.00289277748042329	0.325281743974614
9_135628546_136796530	ENSG00000148291.5	SURF2	Whole_Blood	COVID19_HGI_C2_ALL_leave_UKBB_23andme_20210107	9_136132908_T_TC	0.761713	1.91e-18	3851	1.72663896025797e-11	5.9984100284114e-12	0.718160868410525	0.249459462820592	0.0323796687456185	0.999998011946929
9_135628546_136796530	ENSG00000148291.5	SURF2	Uterus	COVID19_HGI_A2_ALL_leave_UKBB_23andme_20210107	9_136149711_A_T	0.464112	8.458e-05	3734	0.693083695806633	0.260121294040993	0.0319180331614471	0.0119762587099843	0.00290071828094283	0.0880363649398535
9_135628546_136796530	ENSG00000148291.5	SURF2	Stomach	COVID19_HGI_B2_ALL_leave_23andme_20210107	9_136132908_T_TC	0.91373	3.657e-08	3761	0.127825542081642	0.0415645736340862	0.601690210902823	0.195616147034998	0.0333035263464518	0.661970973677958
9_135628546_136796530	ENSG00000148291.5	SURF2	Breast_Mammary_Tissue	COVID19_HGI_C2_ALL_leave_UKBB_23andme_20210107	9_136132908_T_TC	0.429624	1.91e-18	3851	1.69595836837172e-11	6.01889475668721e-12	0.705399891148038	0.250299563158658	0.0443005456703262	0.999999368098756
9_135628546_136796530	ENSG00000148291.5	SURF2	Heart_Left_Ventricle	COVID19_HGI_A2_ALL_eur_leave_23andme_20210107	9_136132908_T_TC	0.00273862	2.874e-05	4379	0.470829238815458	0.1867799192346	0.228456169340699	0.0906061850181043	0.0233284875911389	0.220576222540499
9_135628546_136796530	ENSG00000148291.5	SURF2	Adrenal_Gland	COVID19_HGI_C2_ALL_leave_UKBB_23andme_20210107	9_136132908_T_TC	0.491169	1.91e-18	3849	1.71446618427305e-11	5.73593822603094e-12	0.713097846219143	0.238526478267343	0.0483756754906341	0.999999445593422
9_135628546_136796530	ENSG00000148291.5	SURF2	Prostate	COVID19_HGI_C2_ALL_eur_leave_23andme_20210107	9_136132908_T_TC	0.0627918	1.7e-22	4229	1.56453105863703e-15	7.46934292582009e-16	0.603258057911708	0.287897026391979	0.108844915696309	0.999999928100076
9_135628546_136796530	ENSG00000148291.5	SURF2	Adipose_Visceral_Omentum	COVID19_HGI_B2_ALL_leave_23andme_20210107	9_136132908_T_TC	0.438834	3.657e-08	3761	0.125584109962519	0.0426725775168313	0.591139520152626	0.200825179577415	0.0397786127906098	0.609478266278488
9_135628546_136796530	ENSG00000148291.5	SURF2	Nerve_Tibial	COVID19_HGI_C2_ALL_eur_leave_ukbb_23andme_20210107	9_136132908_T_TC	0.571633	1.584e-15	4237	1.22835965616148e-08	4.5715600288277e-09	0.703604445560924	0.261824400157943	0.0345711374259761	0.999990861618358
9_135628546_136796530	ENSG00000148291.5	SURF2	Heart_Atrial_Appendage	COVID19_HGI_B1_ALL_eur_leave_23andme_20210107	9_136762043_C_T	0.58867	0.003383	4026	0.668518403596326	0.237647063245283	0.0650095213155667	0.0231040719102204	0.00572093993260332	0.00603578374186865
9_135628546_136796530	ENSG00000148291.5	SURF2	Brain_Cerebellum	COVID19_HGI_C2_ALL_eur_leave_ukbb_23andme_20210107	9_136132908_T_TC	0.70191	1.584e-15	4235	1.16815156061225e-08	5.0473900901846e-09	0.669117246738653	0.289072708518722	0.04181002801372	0.999983434412131
9_135628546_136796530	ENSG00000148291.5	SURF2	Brain_Nucleus_accumbens_basal_ganglia	COVID19_HGI_B1_ALL_leave_UKBB_23andme_20210107	9_136150556_C_T	0.288394	0.001964	3440	0.663757224084312	0.230056227844472	0.0736927482258412	0.0255347225212719	0.00695907732410246	0.0176996959596893
9_135628546_136796530	ENSG00000148291.5	SURF2	Lung	COVID19_HGI_A2_ALL_eur_leave_23andme_20210107	9_136171344_C_T	0.688689	2.578e-06	4379	0.480599199030647	0.184651642578222	0.233196757862747	0.0895848617320866	0.0119675387962975	0.132918064740615
9_135628546_136796530	ENSG00000148291.5	SURF2	Brain_Substantia_nigra	COVID19_HGI_B2_ALL_eur_leave_ukbb_23andme_20210107	9_136132908_T_TC	0.849569	5.685e-06	3982	0.677885385883878	0.259641394962469	0.0424807388073939	0.016267105229391	0.00372537511686821	0.412688902955687
9_135628546_136796530	ENSG00000148291.5	SURF2	Brain_Anterior_cingulate_cortex_BA24	COVID19_HGI_C2_ALL_eur_leave_23andme_20210107	9_136132908_T_TC	0.407053	1.7e-22	4228	1.74572365274223e-15	7.07482475592194e-16	0.673123013180227	0.272739746829093	0.0541372399906777	0.999999829914337
9_135628546_136796530	ENSG00000148291.5	SURF2	Cells_Transformed_fibroblasts	COVID19_HGI_C2_ALL_leave_UKBB_23andme_20210107	9_136132908_T_TC	0.456393	1.91e-18	3851	1.65966290838598e-11	6.48703430973671e-12	0.690303522038641	0.269775268910008	0.0399212090282686	0.999999095890107
9_135628546_136796530	ENSG00000148291.5	SURF2	Esophagus_Mucosa	COVID19_HGI_C2_ALL_eur_leave_23andme_20210107	9_136132908_T_TC	0.374433	1.7e-22	4236	1.7456108120994e-15	7.43450803412206e-16	0.673079503639992	0.286622395710017	0.0402981006499868	0.999999852315359
9_135628546_136796530	ENSG00000148291.5	SURF2	Uterus	COVID19_HGI_A2_ALL_eur_leave_ukbb_23andme_20210107	9_136170732_G_A	0.202495	7.319e-06	4350	0.542268523155345	0.23750981016504	0.143543575743688	0.0628572586596965	0.0138208322762307	0.154823408261762
9_135628546_136796530	ENSG00000148291.5	SURF2	Heart_Left_Ventricle	COVID19_HGI_A2_ALL_leave_23andme_20210107	9_136149711_A_T	0.10442	7.817e-06	3746	0.676917813413872	0.225412573736153	0.0650471682894552	0.0216496325492633	0.0109728120112562	0.265625314441829
9_135628546_136796530	ENSG00000148291.5	SURF2	Thyroid	COVID19_HGI_B1_ALL_leave_UKBB_23andme_20210107	9_136466299_A_C	0.009464	0.006805	3450	0.667622419757268	0.225771986356568	0.0742825332506004	0.0251131494225604	0.00720991121300323	0.020634511322602
9_135628546_136796530	ENSG00000148291.5	SURF2	Brain_Hippocampus	COVID19_HGI_C2_ALL_eur_leave_23andme_20210107	9_136132908_T_TC	0.511465	1.7e-22	4229	1.71385823861972e-15	7.51992148875906e-16	0.660836221088774	0.289906842555164	0.0492569363560609	0.999999826301242
9_135628546_136796530	ENSG00000148291.5	SURF2	Adipose_Visceral_Omentum	COVID19_HGI_B2_ALL_eur_leave_ukbb_23andme_20210107	9_136132908_T_TC	0.438834	5.685e-06	4042	0.684968202852842	0.252223612883804	0.0433407811687135	0.0159557231663757	0.00351167992826484	0.353770219970834
9_135628546_136796530	ENSG00000148291.5	SURF2	Brain_Amygdala	COVID19_HGI_A2_ALL_leave_23andme_20210107	9_136149711_A_T	0.803576	7.817e-06	3744	0.675398776745992	0.23189868281875	0.0648915722766194	0.0222750346791694	0.00553593347947012	0.304107044733963
9_135628546_136796530	ENSG00000148291.5	SURF2	Cells_EBV-transformed_lymphocytes	COVID19_HGI_B1_ALL_leave_UKBB_23andme_20210107	9_136150556_C_T	0.0541982	0.001964	3450	0.678097227028318	0.215133937152401	0.0754480052245469	0.0239293328646214	0.00739149773011298	0.0265377734065098
9_135628546_136796530	ENSG00000148291.5	SURF2	Esophagus_Gastroesophageal_Junction	COVID19_HGI_B1_ALL_eur_leave_ukbb_23andme_20210107	9_136762043_C_T	0.0707971	0.006172	4031	0.647897108089497	0.234288414137753	0.0812100943563989	0.0293594306832225	0.00724495273312824	0.00930896092089137
9_135628546_136796530	ENSG00000148291.5	SURF2	Spleen	COVID19_HGI_A2_ALL_eur_leave_23andme_20210107	9_136170732_G_A	0.167348	2.495e-06	4374	0.47282723931661	0.185588587531015	0.229400051503232	0.0900192455967461	0.0221648760523962	0.179078382708295
9_135628546_136796530	ENSG00000148291.5	SURF2	Artery_Aorta	COVID19_HGI_B1_ALL_eur_leave_23andme_20210107	9_136538519_C_T	0.000147677	0.07049	4026	0.596193630511182	0.308421619940908	0.057976358350675	0.0299847826910786	0.00742360850615693	0.0391454270603332
9_135628546_136796530	ENSG00000148291.5	SURF2	Heart_Left_Ventricle	COVID19_HGI_A2_ALL_eur_leave_ukbb_23andme_20210107	9_136132908_T_TC	0.00273862	0.0001311	4389	0.557792660713476	0.221900240402185	0.147870842251253	0.0588121327479529	0.0136241238851333	0.143932971346201
9_135628546_136796530	ENSG00000148291.5	SURF2	Prostate	COVID19_HGI_C2_ALL_leave_23andme_20210107	9_136132908_T_TC	0.0627918	1.364e-24	4037	1.38319284775653e-17	6.30909873699341e-18	0.611107321499043	0.278631523585406	0.110261154915548	0.999999984486905
9_135628546_136796530	ENSG00000148291.5	SURF2	Minor_Salivary_Gland	COVID19_HGI_B2_ALL_eur_leave_23andme_20210107	9_136132908_T_TC	0.629045	1.414e-07	4027	0.345382152679546	0.141434203839593	0.34500518453516	0.14125290960339	0.0269255493423107	0.898087490186383
9_135628546_136796530	ENSG00000148291.5	SURF2	Artery_Aorta	COVID19_HGI_C2_ALL_eur_leave_23andme_20210107	9_136132908_T_TC	0.360397	1.7e-22	4236	1.61672257158363e-15	8.67515529419322e-16	0.62338226737743	0.334457900487318	0.0421598321352535	0.999999301837919
9_135628546_136796530	ENSG00000148291.5	SURF2	Adipose_Subcutaneous	COVID19_HGI_B2_ALL_eur_leave_23andme_20210107	9_136132908_T_TC	0.302424	1.414e-07	4040	0.298700371994308	0.191698565296045	0.298407630562297	0.191490988588573	0.0197024435587766	0.921452586862269
9_135628546_136796530	ENSG00000148291.5	SURF2	Heart_Atrial_Appendage	COVID19_HGI_C2_ALL_eur_leave_23andme_20210107	9_136132908_T_TC	0.560224	1.7e-22	4236	1.81754208902079e-15	6.7494247031774e-16	0.700815049175603	0.260208003512584	0.0389769473118131	0.999999824779786
9_135628546_136796530	ENSG00000148291.5	SURF2	Brain_Nucleus_accumbens_basal_ganglia	COVID19_HGI_A2_ALL_eur_leave_23andme_20210107	9_136170732_G_A	0.0234243	2.495e-06	4364	0.442844604527997	0.194302919340412	0.214843354334084	0.0942110761815236	0.0537980456159827	0.189999736745701
9_135628546_136796530	ENSG00000148291.5	SURF2	Heart_Left_Ventricle	COVID19_HGI_C2_ALL_eur_leave_ukbb_23andme_20210107	9_136132908_T_TC	0.00273862	1.584e-15	4237	6.06823267810953e-09	2.32143774645808e-09	0.34758838485124	0.132452001033636	0.519959605725453	0.999999186638306
9_135628546_136796530	ENSG00000148291.5	SURF2	Artery_Aorta	COVID19_HGI_B2_ALL_leave_UKBB_23andme_20210107	9_136132908_T_TC	0.360397	4.072e-07	3389	0.486673199369462	0.219980747993884	0.192644141602791	0.0870632795578287	0.0136386314760343	0.906425822245426
9_135628546_136796530	ENSG00000148291.5	SURF2	Spleen	COVID19_HGI_C2_ALL_leave_UKBB_23andme_20210107	9_136132908_T_TC	0.814212	1.91e-18	3850	1.71091755258197e-11	5.87829636635575e-12	0.711621863992636	0.2444520293539	0.0439261066304743	0.999999394921529
9_135628546_136796530	ENSG00000148291.5	SURF2	Esophagus_Muscularis	COVID19_HGI_B1_ALL_leave_UKBB_23andme_20210107	9_136237539_C_G	0.263719	0.001292	3450	0.693803644878921	0.200509853045	0.0771955686252179	0.0223033985201683	0.0061875349306934	0.0198675759543224
9_135628546_136796530	ENSG00000148291.5	SURF2	Esophagus_Gastroesophageal_Junction	COVID19_HGI_A2_ALL_eur_leave_ukbb_23andme_20210107	9_136170732_G_A	0.413504	7.319e-06	4389	0.560766230201256	0.220969273333358	0.148659135564557	0.05856792004786	0.011037440852969	0.127306334149052
9_135628546_136796530	ENSG00000148291.5	SURF2	Brain_Cerebellar_Hemisphere	COVID19_HGI_C2_ALL_eur_leave_ukbb_23andme_20210107	9_136132908_T_TC	0.0404844	1.584e-15	4233	1.061627188982e-08	4.49628291262658e-09	0.608100083675729	0.257412610577103	0.134487290634614	0.999996902365685
9_135628546_136796530	ENSG00000148291.5	SURF2	Testis	COVID19_HGI_B2_ALL_leave_23andme_20210107	9_136132908_T_TC	0.0486984	3.657e-08	3761	0.073366355652229	0.0915865317918891	0.345344265994715	0.431050175285214	0.0586526712759526	0.890641241616431
9_135628546_136796530	ENSG00000148291.5	SURF2	Pancreas	COVID19_HGI_B1_ALL_leave_UKBB_23andme_20210107	9_136511019_T_C	0.184834	0.001486	3450	0.687035536795434	0.206904121296223	0.0764425198975583	0.0230144363743238	0.00660338563646102	0.018709552561051
9_135628546_136796530	ENSG00000148291.5	SURF2	Adipose_Subcutaneous	COVID19_HGI_B1_ALL_leave_UKBB_23andme_20210107	9_136194812_A_G	0.00029163	0.03438	3450	0.566188974580171	0.325510765870966	0.0629966131839404	0.0362086286141633	0.00909501775075992	0.0448601207580592
9_135628546_136796530	ENSG00000148291.5	SURF2	Pituitary	COVID19_HGI_A2_ALL_eur_leave_23andme_20210107	9_136170732_G_A	0.017685	2.495e-06	4377	0.44582498206937	0.188787797967937	0.216316916929722	0.0915434287761404	0.0575268742568303	0.222289327275969
9_135628546_136796530	ENSG00000148291.5	SURF2	Liver	COVID19_HGI_A2_ALL_leave_23andme_20210107	9_136149711_A_T	0.182507	7.817e-06	3746	0.676623005779295	0.229620481139278	0.0650188392937642	0.0220582770623836	0.0066793967252798	0.344305726186561
9_135628546_136796530	ENSG00000148291.5	SURF2	Heart_Atrial_Appendage	COVID19_HGI_B2_ALL_leave_UKBB_23andme_20210107	9_136132908_T_TC	0.560224	4.072e-07	3389	0.547236124824373	0.160372172347628	0.216617298132329	0.0634692251757807	0.0123051795198891	0.928993422574888
9_135628546_136796530	ENSG00000148291.5	SURF2	Vagina	COVID19_HGI_B1_ALL_eur_leave_ukbb_23andme_20210107	9_136416721_A_G	0.53327	0.001169	4016	0.632086263238488	0.250216361584569	0.078737507716997	0.0311610682478961	0.0077987992120497	0.0109206579038168
9_135628546_136796530	ENSG00000148291.5	SURF2	Brain_Cerebellar_Hemisphere	COVID19_HGI_B2_ALL_eur_leave_ukbb_23andme_20210107	9_136132908_T_TC	0.0404844	5.685e-06	4040	0.665057585682319	0.269162803679982	0.0420728832529654	0.0170210958103143	0.00668563157441973	0.68575225749353
9_135628546_136796530	ENSG00000148291.5	SURF2	Cells_Transformed_fibroblasts	COVID19_HGI_B2_ALL_eur_leave_23andme_20210107	9_136132908_T_TC	0.456393	1.414e-07	4040	0.345976798047332	0.143919754774673	0.345637723333006	0.143757998429779	0.0207077254152111	0.900319494297724
9_135628546_136796530	ENSG00000148291.5	SURF2	Adrenal_Gland	COVID19_HGI_A2_ALL_eur_leave_23andme_20210107	9_136170732_G_A	0.394403	2.495e-06	4376	0.476436190091371	0.185203629810412	0.231167380474769	0.0898436623645775	0.0173491372588711	0.152079864860269
9_135628546_136796530	ENSG00000148291.5	SURF2	Brain_Amygdala	COVID19_HGI_C2_ALL_eur_leave_ukbb_23andme_20210107	9_136132908_T_TC	0.113671	1.584e-15	4212	1.14667853836298e-08	4.47180176224033e-09	0.656817498988249	0.256057692711513	0.0871247923616506	0.999994863477171
9_135628546_136796530	ENSG00000148291.5	SURF2	Nerve_Tibial	COVID19_HGI_B1_ALL_eur_leave_ukbb_23andme_20210107	9_136150556_C_T	0.324727	0.003098	4031	0.651021181575172	0.231400525062653	0.0816016786054721	0.0289977168165876	0.00697889794011518	0.0112585260808227
9_135628546_136796530	ENSG00000148291.5	SURF2	Artery_Tibial	COVID19_HGI_C2_ALL_leave_23andme_20210107	9_136132908_T_TC	0.0484942	1.364e-24	4040	1.36953841058429e-17	6.08550873058594e-18	0.60507466557515	0.268737184469366	0.126188149955482	0.999999839498264
9_135628546_136796530	ENSG00000148291.5	SURF2	Brain_Frontal_Cortex_BA9	COVID19_HGI_B1_ALL_eur_leave_ukbb_23andme_20210107	9_136044016_C_A	0.0197864	0.003337	4023	0.61521305362799	0.265914969388996	0.0769847825674161	0.0332666911617222	0.00862050325387622	0.0160114844616304
9_135628546_136796530	ENSG00000148291.5	SURF2	Esophagus_Gastroesophageal_Junction	COVID19_HGI_C2_ALL_eur_leave_23andme_20210107	9_136132908_T_TC	0.991116	1.7e-22	4236	1.81119305249607e-15	6.86905294091447e-16	0.698366962624449	0.264822843051468	0.0368101943240783	0.999999759541936
9_135628546_136796530	ENSG00000148291.5	SURF2	Esophagus_Mucosa	COVID19_HGI_B2_ALL_eur_leave_ukbb_23andme_20210107	9_136132908_T_TC	0.374433	5.685e-06	4042	0.665641703203173	0.271783066313223	0.0421179133208559	0.0171935789084313	0.0032637382543168	0.380614418518935
9_135628546_136796530	ENSG00000148291.5	SURF2	Esophagus_Gastroesophageal_Junction	COVID19_HGI_C2_ALL_leave_23andme_20210107	9_136132908_T_TC	0.991116	1.364e-24	4040	1.60178846368467e-17	5.7728788393292e-18	0.707684875061401	0.255013795165044	0.0373013297735563	0.999999948987467
9_135628546_136796530	ENSG00000148291.5	SURF2	Heart_Atrial_Appendage	COVID19_HGI_C2_ALL_eur_leave_ukbb_23andme_20210107	9_136132908_T_TC	0.560224	1.584e-15	4237	1.2234247779605e-08	4.54410481941827e-09	0.700777747188754	0.260247361949177	0.0389748740837181	0.99999124418939
9_135628546_136796530	ENSG00000148291.5	SURF2	Liver	COVID19_HGI_C2_ALL_eur_leave_ukbb_23andme_20210107	9_136132908_T_TC	0.605424	1.584e-15	4236	1.20172094083331e-08	4.6658580582072e-09	0.688345788672393	0.267215924412886	0.0444382702316545	0.999985610123426
9_135628546_136796530	ENSG00000148291.5	SURF2	Artery_Aorta	COVID19_HGI_B1_ALL_leave_UKBB_23andme_20210107	9_136538519_C_T	0.000147677	0.04614	3450	0.611904330964996	0.278957944644189	0.0680830997671104	0.0310280305252012	0.010026594098503	0.0458637884819663
9_135628546_136796530	ENSG00000148291.5	SURF2	Whole_Blood	COVID19_HGI_C2_ALL_leave_23andme_20210107	9_136132908_T_TC	0.761713	1.364e-24	4040	1.60633507216879e-17	5.84733251500295e-18	0.709693608505289	0.258308530500867	0.0319978609938457	0.999999952984411
9_135628546_136796530	ENSG00000148291.5	SURF2	Minor_Salivary_Gland	COVID19_HGI_A2_ALL_eur_leave_23andme_20210107	9_136149711_A_T	0.0476008	6.459e-06	4354	0.457066677630666	0.202227867219418	0.221590606694966	0.0980210474902676	0.0210938009646826	0.133443014653989
9_135628546_136796530	ENSG00000148291.5	SURF2	Brain_Hippocampus	COVID19_HGI_C2_ALL_leave_UKBB_23andme_20210107	9_136132908_T_TC	0.511465	1.91e-18	3847	1.62999485303474e-11	6.5288221511442e-12	0.677963689053573	0.271502738053938	0.050533572869662	0.999999395976969
9_135628546_136796530	ENSG00000148291.5	SURF2	Pituitary	COVID19_HGI_C2_ALL_eur_leave_ukbb_23andme_20210107	9_136132908_T_TC	0.547992	1.584e-15	4236	1.18333940260532e-08	4.84473396465327e-09	0.677816843059045	0.277461653620304	0.044721486642523	0.999988080452171
9_135628546_136796530	ENSG00000148291.5	SURF2	Thyroid	COVID19_HGI_B1_ALL_eur_leave_23andme_20210107	9_136638522_A_G	0.00466383	0.04047	4026	0.64607906108037	0.259552786586726	0.0628274259420499	0.0252336898301721	0.00630703656068202	0.00740695303337463
9_135628546_136796530	ENSG00000148291.5	SURF2	Nerve_Tibial	COVID19_HGI_A2_ALL_eur_leave_23andme_20210107	9_136170732_G_A	0.902857	2.495e-06	4379	0.480250038813971	0.185259245625951	0.233027338041266	0.0898800676358669	0.0115833098829452	0.136337220567062
9_135628546_136796530	ENSG00000148291.5	SURF2	Pancreas	COVID19_HGI_C2_ALL_leave_23andme_20210107	9_136132908_T_TC	0.714467	1.364e-24	4040	1.60081813576666e-17	5.74326278215431e-18	0.707256175263022	0.253703591617536	0.0390402331194395	0.999999957058713
9_135628546_136796530	ENSG00000148291.5	SURF2	Artery_Tibial	COVID19_HGI_B2_ALL_leave_23andme_20210107	9_136138765_GCGCCCACCACTA_G	0.00524515	1.806e-07	3761	0.0999116101534896	0.0414788779110401	0.470295973761628	0.195052809750714	0.193260728423128	0.475011648665994
9_135628546_136796530	ENSG00000148291.5	SURF2	Prostate	COVID19_HGI_B1_ALL_leave_UKBB_23andme_20210107	9_136237539_C_G	0.0899375	0.001292	3449	0.644325047621097	0.248689568893038	0.0716786574299725	0.0276580994005333	0.00764862665535894	0.0209088960343775
9_135628546_136796530	ENSG00000148291.5	SURF2	Brain_Cerebellum	COVID19_HGI_C2_ALL_leave_UKBB_23andme_20210107	9_136132908_T_TC	0.70191	1.91e-18	3851	1.64980677118105e-11	6.51459298184276e-12	0.686204059315288	0.270918560469114	0.0428773801925845	0.999999121894741
9_135628546_136796530	ENSG00000148291.5	SURF2	Pancreas	COVID19_HGI_B2_ALL_eur_leave_23andme_20210107	9_136132908_T_TC	0.714467	1.414e-07	4040	0.3607191906785	0.129329575632927	0.36036566767574	0.129182422981955	0.0204031430308786	0.909340323728302
9_135628546_136796530	ENSG00000148291.5	SURF2	Whole_Blood	COVID19_HGI_B2_ALL_eur_leave_23andme_20210107	9_136132908_T_TC	0.761713	1.414e-07	4040	0.359806643758694	0.131623331072097	0.359454015097947	0.131476694252302	0.01763931581896	0.856951248191566
9_135628546_136796530	ENSG00000148291.5	SURF2	Brain_Putamen_basal_ganglia	COVID19_HGI_B1_ALL_leave_UKBB_23andme_20210107	9_136237539_C_G	0.49967	0.001292	3439	0.678615198256414	0.215521617771327	0.0751316419955029	0.0238542048642452	0.00687733711251133	0.016477879179056
9_135628546_136796530	ENSG00000148291.5	SURF2	Stomach	COVID19_HGI_B1_ALL_eur_leave_23andme_20210107	9_136762043_C_T	0.585527	0.003383	4026	0.669415344158875	0.236801345158141	0.0650967435615155	0.0230218870115091	0.00566468010995935	0.00634025683750503
9_135628546_136796530	ENSG00000148291.5	SURF2	Artery_Tibial	COVID19_HGI_A2_ALL_eur_leave_ukbb_23andme_20210107	9_136149711_A_T	0.00583815	7.521e-05	4389	0.523492382398009	0.252450508129581	0.138777837984268	0.0669062602676194	0.018373011220523	0.119727120845101
9_135628546_136796530	ENSG00000148291.5	SURF2	Vagina	COVID19_HGI_C2_ALL_leave_UKBB_23andme_20210107	9_136132908_T_TC	0.331333	1.91e-18	3845	1.64140182621089e-11	6.19532732369782e-12	0.682708190915673	0.257622553448868	0.0596692556128492	0.999999503432984
9_135628546_136796530	ENSG00000148291.5	SURF2	Colon_Transverse	COVID19_HGI_B1_ALL_eur_leave_23andme_20210107	9_135962399_G_A	0.0194907	0.01105	4026	0.658384215951339	0.247740593186008	0.0640240305883427	0.024085564256409	0.00576559601790097	0.00895795914150891
9_135628546_136796530	ENSG00000148291.5	SURF2	Cells_EBV-transformed_lymphocytes	COVID19_HGI_B1_ALL_leave_23andme_20210107	9_136502987_A_G	0.880485	0.0002538	3843	0.660469111381021	0.235459302583541	0.0720867799014796	0.0256928704151207	0.00629193571883836	0.04628555193093
9_135628546_136796530	ENSG00000148291.5	SURF2	Heart_Atrial_Appendage	COVID19_HGI_B1_ALL_eur_leave_ukbb_23andme_20210107	9_136150556_C_T	0.440453	0.003098	4031	0.650764246617408	0.231628724037923	0.0815694733187021	0.029026287846614	0.00701126817935303	0.0106217305678581
9_135628546_136796530	ENSG00000148291.5	SURF2	Prostate	COVID19_HGI_C2_ALL_eur_leave_ukbb_23andme_20210107	9_136132908_T_TC	0.0627918	1.584e-15	4230	1.05310879981057e-08	5.02881317126513e-09	0.603220750118411	0.287941594939051	0.108837639382635	0.999996389693548
9_135628546_136796530	ENSG00000148291.5	SURF2	Spleen	COVID19_HGI_C2_ALL_eur_leave_23andme_20210107	9_136132908_T_TC	0.814212	1.7e-22	4231	1.80020067196882e-15	6.82258885527626e-16	0.694128477174071	0.263025226404515	0.0428462964214143	0.999999799678341
9_135628546_136796530	ENSG00000148291.5	SURF2	Heart_Atrial_Appendage	COVID19_HGI_B2_ALL_eur_leave_23andme_20210107	9_136132908_T_TC	0.560224	1.414e-07	4040	0.36170312086096	0.128259608011475	0.361348633556988	0.128113331820025	0.020575305750553	0.911022251386857
9_135628546_136796530	ENSG00000148291.5	SURF2	Pancreas	COVID19_HGI_C2_ALL_eur_leave_ukbb_23andme_20210107	9_136132908_T_TC	0.714467	1.584e-15	4237	1.2182896741498e-08	4.60338359597496e-09	0.69783635958171	0.263643304992338	0.0385203186396709	0.999989841818019
9_135628546_136796530	ENSG00000148291.5	SURF2	Brain_Cerebellum	COVID19_HGI_B1_ALL_leave_UKBB_23andme_20210107	9_136455874_G_A	0.0288191	0.002167	3450	0.657960718748062	0.235354530031934	0.0732075309660237	0.0261792562699689	0.00729796398401214	0.0222106003212026
9_135628546_136796530	ENSG00000148291.5	SURF2	Nerve_Tibial	COVID19_HGI_B1_ALL_leave_23andme_20210107	9_136502987_A_G	0.209104	0.0002538	3843	0.670491031371504	0.22504099738212	0.0731806205188456	0.0245553263179914	0.00673202440953917	0.0569518959037954
9_135628546_136796530	ENSG00000148291.5	SURF2	Ovary	COVID19_HGI_B2_ALL_eur_leave_23andme_20210107	9_136132908_T_TC	0.819938	1.414e-07	4026	0.358279123477063	0.130079937495773	0.357888196453112	0.129914165550298	0.0238385770237541	0.915552788356854
9_135628546_136796530	ENSG00000148291.5	SURF2	Liver	COVID19_HGI_B2_ALL_eur_leave_23andme_20210107	9_136132908_T_TC	0.605424	1.414e-07	4040	0.35636443626165	0.131959140773946	0.356015181137887	0.131805958876572	0.023855282949945	0.898620727053314
9_135628546_136796530	ENSG00000148291.5	SURF2	Brain_Cerebellar_Hemisphere	COVID19_HGI_A2_ALL_leave_UKBB_23andme_20210107	9_136149711_A_T	0.543899	8.458e-05	3752	0.692432491246218	0.26029558303436	0.0319665128575588	0.012013391492222	0.00329202136964171	0.0717872954456884
9_135628546_136796530	ENSG00000148291.5	SURF2	Brain_Caudate_basal_ganglia	COVID19_HGI_A2_ALL_eur_leave_23andme_20210107	9_136170732_G_A	0.443382	2.495e-06	4364	0.469359545142543	0.19062380126411	0.227704776115283	0.0924592509483347	0.0198526265297292	0.129710475470391
9_135628546_136796530	ENSG00000148291.5	SURF2	Adipose_Subcutaneous	COVID19_HGI_C2_ALL_eur_leave_ukbb_23andme_20210107	9_136132908_T_TC	0.302424	1.584e-15	4237	9.94662770660168e-09	6.8633159352803e-09	0.569742862979894	0.393093592528143	0.0371635276820197	0.999992800449433
9_135628546_136796530	ENSG00000148291.5	SURF2	Small_Intestine_Terminal_Ileum	COVID19_HGI_B2_ALL_leave_UKBB_23andme_20210107	9_136132908_T_TC	0.497132	4.072e-07	3380	0.512978260727574	0.192565792064033	0.203035734718572	0.0762019239699669	0.0152182885198541	0.932610052796368
9_135628546_136796530	ENSG00000148291.5	SURF2	Stomach	COVID19_HGI_A2_ALL_leave_23andme_20210107	9_136149711_A_T	0.742629	7.817e-06	3746	0.687199626677523	0.220956569140723	0.0660351801639078	0.021227833030526	0.00458079098732036	0.292827762987299
9_135628546_136796530	ENSG00000148291.5	SURF2	Liver	COVID19_HGI_C2_ALL_leave_23andme_20210107	9_136132908_T_TC	0.605424	1.364e-24	4040	1.57890226499892e-17	5.82689884268374e-18	0.697573541995424	0.25739271618393	0.0450337418206461	0.999999937586582
9_135628546_136796530	ENSG00000148291.5	SURF2	Brain_Hypothalamus	COVID19_HGI_B1_ALL_eur_leave_23andme_20210107	9_136762043_C_T	0.0681024	0.003383	4009	0.636408525500285	0.269822699647871	0.0614025198735141	0.026026928635348	0.0063393263429821	0.0123572238749357
9_135628546_136796530	ENSG00000148291.5	SURF2	Adipose_Visceral_Omentum	COVID19_HGI_A2_ALL_eur_leave_23andme_20210107	9_136170732_G_A	0.347211	2.495e-06	4379	0.47251181272033	0.188625180313794	0.229272589302014	0.0915067890494358	0.0180836286144262	0.12825148739861
9_135628546_136796530	ENSG00000148291.5	SURF2	Skin_Sun_Exposed_Lower_leg	COVID19_HGI_A2_ALL_eur_leave_23andme_20210107	9_136170732_G_A	0.734501	2.495e-06	4379	0.464424473611642	0.200255781313416	0.225348443644496	0.0971554670919549	0.0128158343384914	0.117354964747391
9_135628546_136796530	ENSG00000148291.5	SURF2	Skin_Not_Sun_Exposed_Suprapubic	COVID19_HGI_B1_ALL_leave_23andme_20210107	9_136502987_A_G	0.853584	0.0002538	3843	0.667565627925983	0.228795457559246	0.0728613278968798	0.0249660266491567	0.00581155996873418	0.0380124588282429
9_135628546_136796530	ENSG00000148291.5	SURF2	Vagina	COVID19_HGI_B1_ALL_eur_leave_23andme_20210107	9_135656246_T_C	0.0466262	0.005689	4011	0.649313163679148	0.256699081206915	0.0627212597302465	0.0247897088531779	0.00647678653051324	0.00696645304793881
9_135628546_136796530	ENSG00000148291.5	SURF2	Brain_Hypothalamus	COVID19_HGI_A2_ALL_leave_UKBB_23andme_20210107	9_136149711_A_T	0.964093	8.458e-05	3744	0.681725610699321	0.271118769901237	0.0314091372414265	0.0124879938849791	0.00325848827303661	0.0678589137074538
9_135628546_136796530	ENSG00000148291.5	SURF2	Prostate	COVID19_HGI_C2_ALL_leave_UKBB_23andme_20210107	9_136132908_T_TC	0.0627918	1.91e-18	3849	1.48767585041765e-11	6.48424550117412e-12	0.618768952421697	0.269587551720662	0.11164349583628	0.999999766559361
9_135628546_136796530	ENSG00000148291.5	SURF2	Brain_Substantia_nigra	COVID19_HGI_C2_ALL_eur_leave_23andme_20210107	9_136132908_T_TC	0.849569	1.7e-22	4159	1.76101416915492e-15	7.04450946776861e-16	0.679018790822138	0.27157556958902	0.0494056395888369	0.999999789169039
9_135628546_136796530	ENSG00000148291.5	SURF2	Brain_Putamen_basal_ganglia	COVID19_HGI_B1_ALL_eur_leave_ukbb_23andme_20210107	9_136416721_A_G	0.877058	0.001169	4015	0.641455112541322	0.241065792893131	0.0800404544305517	0.0300727055054192	0.00736593462957604	0.0104027882081314
9_135628546_136796530	ENSG00000148291.5	SURF2	Artery_Coronary	COVID19_HGI_C2_ALL_leave_23andme_20210107	9_136132908_T_TC	0.35806	1.364e-24	4037	1.44191756450611e-17	7.09545469224115e-18	0.637052441455985	0.313434200704605	0.0495133578394091	0.999999965694479
9_135628546_136796530	ENSG00000148291.5	SURF2	Adrenal_Gland	COVID19_HGI_B2_ALL_leave_UKBB_23andme_20210107	9_136132908_T_TC	0.491169	4.072e-07	3388	0.546266052672007	0.159475415769457	0.216231321019507	0.0631110636816378	0.0149161468573919	0.933140243135517
9_135628546_136796530	ENSG00000148291.5	SURF2	Testis	COVID19_HGI_A2_ALL_eur_leave_ukbb_23andme_20210107	9_136170732_G_A	0.42934	7.319e-06	4389	0.335156445509979	0.449373827905277	0.0888499784491685	0.119121509900788	0.00749823823478727	0.107926680738533
9_135628546_136796530	ENSG00000148291.5	SURF2	Vagina	COVID19_HGI_B2_ALL_leave_23andme_20210107	9_136132908_T_TC	0.331333	3.657e-08	3755	0.121550271274956	0.0448130766208551	0.572147504655152	0.210888376951266	0.0506007704977709	0.69656802375881
9_135628546_136796530	ENSG00000148291.5	SURF2	Spleen	COVID19_HGI_C2_ALL_eur_leave_ukbb_23andme_20210107	9_136132908_T_TC	0.814212	1.584e-15	4232	1.21175228157648e-08	4.59334838185347e-09	0.694091740931047	0.263064164139308	0.0428440782187716	0.999990101377744
9_135628546_136796530	ENSG00000148291.5	SURF2	Adipose_Visceral_Omentum	COVID19_HGI_A2_ALL_leave_UKBB_23andme_20210107	9_136149711_A_T	0.187775	8.458e-05	3752	0.712888627433258	0.23983243487934	0.0329108812237256	0.0110686920718158	0.00329936439186039	0.0944223121779615
9_135628546_136796530	ENSG00000148291.5	SURF2	Uterus	COVID19_HGI_A2_ALL_eur_leave_23andme_20210107	9_136170732_G_A	0.202495	2.495e-06	4340	0.458454576688548	0.200318616873209	0.222324798985863	0.0971215320663879	0.0217804753859923	0.168192905883859
9_135628546_136796530	ENSG00000148291.5	SURF2	Pancreas	COVID19_HGI_B1_ALL_eur_leave_ukbb_23andme_20210107	9_136416721_A_G	0.541373	0.001169	4031	0.650234646571144	0.232063730020811	0.0815030910657313	0.0290807067323053	0.00711782561000863	0.00996944920372786
9_135628546_136796530	ENSG00000148291.5	SURF2	Brain_Cerebellar_Hemisphere	COVID19_HGI_C2_ALL_leave_23andme_20210107	9_136132908_T_TC	0.0404844	1.364e-24	4039	1.39209928323097e-17	5.63750991616013e-18	0.615042266605011	0.248934349585276	0.136023383809711	0.999999985748758
9_135628546_136796530	ENSG00000148291.5	SURF2	Heart_Left_Ventricle	COVID19_HGI_B2_ALL_leave_UKBB_23andme_20210107	9_136132908_T_TC	0.00273862	4.072e-07	3389	0.419909079855579	0.127028283939397	0.166216311777188	0.0500459247441829	0.236800399683653	0.996327345714633
9_135628546_136796530	ENSG00000148291.5	SURF2	Adipose_Visceral_Omentum	COVID19_HGI_A2_ALL_leave_23andme_20210107	9_136149711_A_T	0.187775	7.817e-06	3746	0.678299834396672	0.227813221240011	0.065179971045811	0.0218844686490209	0.00682250466848485	0.309364512850214
9_135628546_136796530	ENSG00000148291.5	SURF2	Brain_Nucleus_accumbens_basal_ganglia	COVID19_HGI_B2_ALL_eur_leave_23andme_20210107	9_136132908_T_TC	0.611116	1.414e-07	4028	0.347511575021896	0.140502008482975	0.347147057151428	0.140330121440676	0.024509237903025	0.891618661630814
9_135628546_136796530	ENSG00000148291.5	SURF2	Lung	COVID19_HGI_A2_ALL_leave_23andme_20210107	9_136149711_A_T	0.666529	7.817e-06	3746	0.688871330560369	0.219682092834072	0.0661958194640457	0.0211058004156538	0.0041449567258598	0.275011036486962
9_135628546_136796530	ENSG00000148291.5	SURF2	Brain_Spinal_cord_cervical_c-1	COVID19_HGI_C2_ALL_leave_UKBB_23andme_20210107	9_136132908_T_TC	0.0224332	1.91e-18	3835	1.47349128926505e-11	5.59914218284924e-12	0.612869168512122	0.23273069657277	0.154400134894775	0.999999678320274
9_135628546_136796530	ENSG00000148291.5	SURF2	Esophagus_Gastroesophageal_Junction	COVID19_HGI_B1_ALL_leave_UKBB_23andme_20210107	9_136237539_C_G	0.601304	0.001292	3450	0.683794657483758	0.210137947555144	0.0760819257681426	0.0233742379051945	0.00661123128776161	0.015343704345914
9_135628546_136796530	ENSG00000148291.5	SURF2	Brain_Cortex	COVID19_HGI_C2_ALL_leave_23andme_20210107	9_136132908_T_TC	0.934084	1.364e-24	4038	1.57053368701196e-17	5.95675845117553e-18	0.693876227274153	0.263132075164512	0.0429916975613359	0.999999949255192
9_135628546_136796530	ENSG00000148291.5	SURF2	Brain_Cerebellum	COVID19_HGI_B2_ALL_leave_UKBB_23andme_20210107	9_136132908_T_TC	0.70191	4.072e-07	3389	0.523461462902399	0.183371492193351	0.207206364175438	0.0725721653095683	0.0133885154192443	0.917589742757607
9_135628546_136796530	ENSG00000148291.5	SURF2	Whole_Blood	COVID19_HGI_B2_ALL_leave_23andme_20210107	9_136132908_T_TC	0.761713	3.657e-08	3761	0.127053774462324	0.0429987843017663	0.598057407833319	0.202370933687494	0.0295190997150973	0.643848524500191
9_135628546_136796530	ENSG00000148291.5	SURF2	Pancreas	COVID19_HGI_B1_ALL_eur_leave_23andme_20210107	9_135749273_A_G	0.0394835	0.00734	4026	0.6678215940273	0.238039366111532	0.0649417606431801	0.0231418866265423	0.0060553925914459	0.00805728491094395
9_135628546_136796530	ENSG00000148291.5	SURF2	Brain_Substantia_nigra	COVID19_HGI_B1_ALL_eur_leave_23andme_20210107	9_136762043_C_T	0.0257026	0.003383	3950	0.657510184526946	0.250144289705955	0.0624101079076738	0.0237372090880585	0.00619820877136758	0.0157758243856697
9_135628546_136796530	ENSG00000148291.5	SURF2	Esophagus_Mucosa	COVID19_HGI_A2_ALL_eur_leave_ukbb_23andme_20210107	9_136170732_G_A	0.379128	7.319e-06	4389	0.542909326288234	0.240323514459823	0.143925270084433	0.063700625821972	0.00914126334553823	0.131573050730257
9_135628546_136796530	ENSG00000148291.5	SURF2	Nerve_Tibial	COVID19_HGI_B1_ALL_leave_UKBB_23andme_20210107	9_136150556_C_T	0.324727	0.001964	3450	0.687018787084419	0.20713297956918	0.0764406562528864	0.0230401360717538	0.00636744102176012	0.0180972011793073
9_135628546_136796530	ENSG00000148291.5	SURF2	Colon_Sigmoid	COVID19_HGI_B1_ALL_leave_23andme_20210107	9_136502987_A_G	0.265264	0.0002538	3843	0.666911516032028	0.228775652229177	0.0727899349743071	0.0249631167800268	0.00655977998446119	0.0580324626586032
9_135628546_136796530	ENSG00000148291.5	SURF2	Testis	COVID19_HGI_C2_ALL_leave_23andme_20210107	9_136132908_T_TC	0.0486984	1.364e-24	4040	9.00693954380715e-18	1.16962437683346e-17	0.397934872815988	0.516665407114996	0.0853997200690181	0.999999989761235
9_135628546_136796530	ENSG00000148291.5	SURF2	Brain_Frontal_Cortex_BA9	COVID19_HGI_C2_ALL_leave_23andme_20210107	9_136132908_T_TC	0.353833	1.364e-24	4037	1.492765847861e-17	6.46455592846877e-18	0.659517680698817	0.285555099215117	0.0549272200860627	0.999999967871375
9_135628546_136796530	ENSG00000148291.5	SURF2	Esophagus_Gastroesophageal_Junction	COVID19_HGI_C2_ALL_leave_UKBB_23andme_20210107	9_136132908_T_TC	0.991116	1.91e-18	3851	1.72378789794809e-11	5.89694858114428e-12	0.716975026186712	0.245233965942085	0.0377910078480658	0.999999310416452
9_135628546_136796530	ENSG00000148291.5	SURF2	Brain_Amygdala	COVID19_HGI_B2_ALL_leave_23andme_20210107	9_136132908_T_TC	0.113671	3.657e-08	3755	0.121540380800357	0.0419471887661871	0.572102848579879	0.197382627432239	0.0670269544213381	0.798029407566646
9_135628546_136796530	ENSG00000148291.5	SURF2	Brain_Cerebellum	COVID19_HGI_B2_ALL_leave_23andme_20210107	9_136132908_T_TC	0.70191	3.657e-08	3761	0.120797371840672	0.0466330771457584	0.568607767709666	0.219463007830351	0.044498775473554	0.562773247180994
9_135628546_136796530	ENSG00000148291.5	SURF2	Artery_Tibial	COVID19_HGI_A2_ALL_eur_leave_23andme_20210107	9_136149711_A_T	0.00583815	6.459e-06	4379	0.433579149604586	0.208718945391955	0.210381648926196	0.101228695138887	0.0460915609383758	0.301665743600829
9_135628546_136796530	ENSG00000148291.5	SURF2	Brain_Putamen_basal_ganglia	COVID19_HGI_A2_ALL_leave_UKBB_23andme_20210107	9_136149711_A_T	0.31199	8.458e-05	3742	0.707917164294925	0.245047174968652	0.0326258954868745	0.0112904103447796	0.00311935490476826	0.0920372901449263
9_135628546_136796530	ENSG00000148291.5	SURF2	Breast_Mammary_Tissue	COVID19_HGI_B1_ALL_eur_leave_23andme_20210107	9_135728701_T_C	0.0337898	0.01045	4026	0.659059908191824	0.246870850068225	0.0640897377235154	0.0240007736692371	0.005978730347199	0.00676043724293664
9_135628546_136796530	ENSG00000148291.5	SURF2	Breast_Mammary_Tissue	COVID19_HGI_B1_ALL_leave_UKBB_23andme_20210107	9_136150556_C_T	0.732516	0.001964	3450	0.677348505343985	0.216391551572961	0.0753646992393583	0.0240698265182276	0.00682541732546814	0.0145251695862194
9_135628546_136796530	ENSG00000148291.5	SURF2	Whole_Blood	COVID19_HGI_C2_ALL_eur_leave_23andme_20210107	9_136132908_T_TC	0.761713	1.7e-22	4236	1.81356125148332e-15	6.98221695950496e-16	0.699280102132871	0.269191547769503	0.0315283500976205	0.999999770304695
9_135628546_136796530	ENSG00000148291.5	SURF2	Brain_Spinal_cord_cervical_c-1	COVID19_HGI_B1_ALL_leave_UKBB_23andme_20210107	9_136150556_C_T	0.190358	0.001964	3436	0.666819820829347	0.226923069311402	0.0738857073987241	0.0251365460832921	0.00723485637723431	0.0185825136236471
9_135628546_136796530	ENSG00000148291.5	SURF2	Esophagus_Muscularis	COVID19_HGI_A2_ALL_leave_UKBB_23andme_20210107	9_136149711_A_T	0.711953	8.458e-05	3752	0.726972117088621	0.226340778105126	0.0335610529860835	0.0104464623629452	0.00267958945722468	0.066368243886995
9_135628546_136796530	ENSG00000148291.5	SURF2	Brain_Caudate_basal_ganglia	COVID19_HGI_C2_ALL_leave_23andme_20210107	9_136132908_T_TC	0.0939325	1.364e-24	4030	1.48868580373278e-17	5.55849070310627e-18	0.657715079678407	0.245482428970269	0.0968024913513237	0.999999964303989
9_135628546_136796530	ENSG00000148291.5	SURF2	Brain_Frontal_Cortex_BA9	COVID19_HGI_B1_ALL_leave_UKBB_23andme_20210107	9_136123740_T_C	0.0250578	0.001839	3449	0.651549965488374	0.240961691828069	0.0724782070879886	0.0267962866892777	0.0082138489062908	0.0219159135284656
9_135628546_136796530	ENSG00000148291.5	SURF2	Spleen	COVID19_HGI_B2_ALL_leave_23andme_20210107	9_136132908_T_TC	0.814212	3.657e-08	3761	0.126201986950513	0.0422871061623456	0.594047941499126	0.199012047213419	0.0384509181745967	0.672174579513939
9_135628546_136796530	ENSG00000148291.5	SURF2	Brain_Caudate_basal_ganglia	COVID19_HGI_B2_ALL_eur_leave_23andme_20210107	9_136132908_T_TC	0.0939325	1.414e-07	4031	0.346046649631721	0.12917009697991	0.345691547738225	0.128987442535861	0.050104263114283	0.947168682420917
9_135628546_136796530	ENSG00000148291.5	SURF2	Brain_Cerebellum	COVID19_HGI_B2_ALL_eur_leave_ukbb_23andme_20210107	9_136132908_T_TC	0.70191	5.685e-06	4041	0.663616197403123	0.273683834406497	0.04198481693756	0.0173116737181266	0.00340347753469325	0.379761319921661
9_135628546_136796530	ENSG00000148291.5	SURF2	Colon_Transverse	COVID19_HGI_B2_ALL_leave_UKBB_23andme_20210107	9_136132908_T_TC	0.909826	4.072e-07	3389	0.539367866944578	0.168920904413543	0.213502736272078	0.0668540959132697	0.0113543964565305	0.909328400670064
9_135628546_136796530	ENSG00000148291.5	SURF2	Cells_Transformed_fibroblasts	COVID19_HGI_B2_ALL_leave_23andme_20210107	9_136132908_T_TC	0.456393	3.657e-08	3761	0.122482713743306	0.0467816500356396	0.576540874883129	0.220172835153663	0.0340219261842626	0.690762172114744
9_135628546_136796530	ENSG00000148291.5	SURF2	Artery_Aorta	COVID19_HGI_C2_ALL_leave_UKBB_23andme_20210107	9_136132908_T_TC	0.360397	1.91e-18	3851	1.53533047045059e-11	7.65188726742445e-12	0.638589936480527	0.318221725835941	0.0431883376605257	0.999998927845666
9_135628546_136796530	ENSG00000148291.5	SURF2	Liver	COVID19_HGI_B2_ALL_leave_23andme_20210107	9_136132908_T_TC	0.605424	3.657e-08	3761	0.124609011248696	0.0426045421362843	0.586549613149562	0.200498969601771	0.045737863863687	0.583540210126257
9_135628546_136796530	ENSG00000148291.5	SURF2	Muscle_Skeletal	COVID19_HGI_B2_ALL_leave_UKBB_23andme_20210107	9_136132908_T_TC	0.832556	4.072e-07	3389	0.548991388944344	0.161060157345258	0.217312099798244	0.0637449701364128	0.00889138377574113	0.894458220501662
9_135628546_136796530	ENSG00000148291.5	SURF2	Adrenal_Gland	COVID19_HGI_B1_ALL_eur_leave_23andme_20210107	9_136762043_C_T	0.352815	0.003383	4023	0.667929887863702	0.238045415549133	0.0649234972400295	0.0231322992927885	0.00596890005434696	0.00751452738550951
9_135628546_136796530	ENSG00000148291.5	SURF2	Cells_Transformed_fibroblasts	COVID19_HGI_C2_ALL_eur_leave_23andme_20210107	9_136132908_T_TC	0.456393	1.7e-22	4236	1.73685925482776e-15	7.56265222783296e-16	0.669705043660915	0.291564998228571	0.0387299581105142	0.999999814320791
9_135628546_136796530	ENSG00000148291.5	SURF2	Heart_Left_Ventricle	COVID19_HGI_C2_ALL_leave_23andme_20210107	9_136132908_T_TC	0.00273862	1.364e-24	4040	7.91952700766375e-18	2.87956261549675e-18	0.349891986865204	0.126698315016492	0.523409698118304	0.999999996299287
9_135628546_136796530	ENSG00000148291.5	SURF2	Brain_Spinal_cord_cervical_c-1	COVID19_HGI_C2_ALL_eur_leave_23andme_20210107	9_136132908_T_TC	0.0224332	1.7e-22	4209	1.5541518234484e-15	6.48171115859205e-16	0.59925599145995	0.249773405387394	0.150970603152653	0.999999838287315
9_135628546_136796530	ENSG00000148291.5	SURF2	Heart_Left_Ventricle	COVID19_HGI_B1_ALL_eur_leave_ukbb_23andme_20210107	9_136416721_A_G	0.238019	0.001169	4031	0.646648160922645	0.235295317269311	0.0810535461699664	0.0294853674170042	0.00751760822107438	0.0129553780321639
9_135628546_136796530	ENSG00000148291.5	SURF2	Adipose_Subcutaneous	COVID19_HGI_C2_ALL_leave_UKBB_23andme_20210107	9_136132908_T_TC	0.302424	1.91e-18	3851	1.40588705527918e-11	9.06751441120102e-12	0.584750542380654	0.377106945358372	0.0381425122378489	0.999999513092317
9_135628546_136796530	ENSG00000148291.5	SURF2	Pancreas	COVID19_HGI_B2_ALL_leave_UKBB_23andme_20210107	9_136132908_T_TC	0.714467	4.072e-07	3389	0.546210217141284	0.161464523466084	0.216211204052712	0.0639017129831546	0.0122123423567654	0.927295031953811
9_135628546_136796530	ENSG00000148291.5	SURF2	Uterus	COVID19_HGI_B2_ALL_leave_23andme_20210107	9_136132908_T_TC	0.594396	3.657e-08	3741	0.121843447189019	0.0457500093711817	0.57351281297541	0.215300088545715	0.0435936419186754	0.682824802108302
9_135628546_136796530	ENSG00000148291.5	SURF2	Brain_Putamen_basal_ganglia	COVID19_HGI_C2_ALL_eur_leave_ukbb_23andme_20210107	9_136132908_T_TC	0.474555	1.584e-15	4221	1.18764215796283e-08	4.68140136940282e-09	0.680281461447293	0.268099064133683	0.0516194578611992	0.999989535517676
9_135628546_136796530	ENSG00000148291.5	SURF2	Pancreas	COVID19_HGI_A2_ALL_eur_leave_ukbb_23andme_20210107	9_136170732_G_A	0.706587	7.319e-06	4389	0.562368988662658	0.220632916620147	0.149084026855363	0.0584803556070245	0.0094337122548079	0.12284419759137
9_135628546_136796530	ENSG00000148291.5	SURF2	Cells_Transformed_fibroblasts	COVID19_HGI_B1_ALL_eur_leave_23andme_20210107	9_136378650_A_C	0.000485938	0.01119	4026	0.639191750912815	0.265555841694924	0.0621576751397744	0.0258164807628752	0.00727825148961159	0.097379535587798
9_135628546_136796530	ENSG00000148291.5	SURF2	Thyroid	COVID19_HGI_A2_ALL_leave_UKBB_23andme_20210107	9_136149711_A_T	0.875581	8.458e-05	3752	0.692777512247776	0.260643098064289	0.0319824409349119	0.0120301599402733	0.00256678881275044	0.0580009997319824
9_135628546_136796530	ENSG00000148291.5	SURF2	Heart_Left_Ventricle	COVID19_HGI_B1_ALL_eur_leave_23andme_20210107	9_136150809_C_T	0.000466517	0.01855	4026	0.664425252000816	0.241427084212028	0.0646114861613141	0.0234713130098069	0.00606486461603564	0.00660273566828874
9_135628546_136796530	ENSG00000148291.5	SURF2	Small_Intestine_Terminal_Ileum	COVID19_HGI_C2_ALL_eur_leave_23andme_20210107	9_136132908_T_TC	0.497132	1.7e-22	4221	1.69253696019337e-15	7.76380452021739e-16	0.652615078437328	0.299311764477114	0.0480731570855564	0.999999763315436
9_135628546_136796530	ENSG00000148291.5	SURF2	Adipose_Visceral_Omentum	COVID19_HGI_A2_ALL_eur_leave_ukbb_23andme_20210107	9_136170732_G_A	0.347211	7.319e-06	4389	0.558017586762465	0.223452049373921	0.147930470150024	0.0592257673258251	0.0113741263877653	0.118916704418814
9_135628546_136796530	ENSG00000148291.5	SURF2	Artery_Tibial	COVID19_HGI_B2_ALL_eur_leave_ukbb_23andme_20210107	9_136132908_T_TC	0.0484942	5.685e-06	4042	0.64684561500454	0.287395503868838	0.0409286068069887	0.0181780541503942	0.00665222016923902	0.632099412181786
9_135628546_136796530	ENSG00000148291.5	SURF2	Lung	COVID19_HGI_C2_ALL_eur_leave_ukbb_23andme_20210107	9_136132908_T_TC	0.813521	1.584e-15	4237	1.23462774174089e-08	4.57535993367141e-09	0.707194805156917	0.262045870548118	0.0307593073733279	0.999986500572623
9_135628546_136796530	ENSG00000148291.5	SURF2	Cells_Transformed_fibroblasts	COVID19_HGI_B2_ALL_leave_UKBB_23andme_20210107	9_136132908_T_TC	0.456393	4.072e-07	3389	0.539014942207511	0.168294382113116	0.213363034963046	0.066604725550783	0.012722915165544	0.920235658156523
9_135628546_136796530	ENSG00000148291.5	SURF2	Skin_Sun_Exposed_Lower_leg	COVID19_HGI_A2_ALL_eur_leave_ukbb_23andme_20210107	9_136170732_G_A	0.734501	7.319e-06	4389	0.546834479133145	0.236254664976471	0.144965828159183	0.062621791793745	0.00932323593745608	0.0937994255106831
9_135628546_136796530	ENSG00000148291.5	SURF2	Uterus	COVID19_HGI_B2_ALL_eur_leave_ukbb_23andme_20210107	9_136132908_T_TC	0.594396	5.685e-06	4011	0.668113216893722	0.269314221384313	0.0420121205244953	0.0169313172918576	0.00362912390561289	0.422543231990798
9_135628546_136796530	ENSG00000148291.5	SURF2	Testis	COVID19_HGI_B1_ALL_eur_leave_23andme_20210107	9_136221163_C_T	4.33726e-07	0.2782	4026	0.400299648474651	0.502944602396185	0.0389268094791903	0.0488995040108199	0.00892943563915443	0.0236336610331711
9_135628546_136796530	ENSG00000148291.5	SURF2	Spleen	COVID19_HGI_B1_ALL_eur_leave_ukbb_23andme_20210107	9_136150556_C_T	0.0270576	0.003098	4026	0.64777917438433	0.234243864020622	0.0810955050522296	0.0293174362410801	0.0075640203017388	0.0217859413742125
9_135628546_136796530	ENSG00000148291.5	SURF2	Brain_Nucleus_accumbens_basal_ganglia	COVID19_HGI_B2_ALL_leave_23andme_20210107	9_136132908_T_TC	0.611116	3.657e-08	3751	0.120445356363434	0.0456514522421348	0.566944571074509	0.214832397280293	0.052126223039629	0.517373348633079
9_135628546_136796530	ENSG00000148291.5	SURF2	Colon_Sigmoid	COVID19_HGI_B2_ALL_eur_leave_ukbb_23andme_20210107	9_136132908_T_TC	0.493525	5.685e-06	4042	0.686682866944463	0.250712258361647	0.0434492750825379	0.0158603098830516	0.0032952897283011	0.414883414363223
9_135628546_136796530	ENSG00000148291.5	SURF2	Brain_Putamen_basal_ganglia	COVID19_HGI_B2_ALL_eur_leave_ukbb_23andme_20210107	9_136132908_T_TC	0.474555	5.685e-06	4028	0.680888290173224	0.256272030774457	0.0429699904420921	0.0161693001931503	0.00370038841707652	0.43520553440133
9_135628546_136796530	ENSG00000148291.5	SURF2	Esophagus_Mucosa	COVID19_HGI_C2_ALL_eur_leave_ukbb_23andme_20210107	9_136132908_T_TC	0.374433	1.584e-15	4237	1.17502039969452e-08	5.00510066352294e-09	0.673051717958046	0.286651883687176	0.0402963815994747	0.999992684139715
9_135628546_136796530	ENSG00000148291.5	SURF2	Uterus	COVID19_HGI_B1_ALL_eur_leave_ukbb_23andme_20210107	9_136416721_A_G	0.324627	0.001169	3997	0.629857649782504	0.252796024310025	0.0783411332148178	0.0314349740188799	0.00757021867377378	0.013288235849034
9_135628546_136796530	ENSG00000148291.5	SURF2	Heart_Atrial_Appendage	COVID19_HGI_B1_ALL_leave_UKBB_23andme_20210107	9_136237539_C_G	0.15663	0.001292	3450	0.686574388095061	0.207346659836453	0.0763912105157053	0.0230636544084493	0.00662408714433127	0.0229320544252149
9_135628546_136796530	ENSG00000148291.5	SURF2	Skin_Not_Sun_Exposed_Suprapubic	COVID19_HGI_B2_ALL_leave_UKBB_23andme_20210107	9_136132908_T_TC	0.825717	4.072e-07	3389	0.545936917582258	0.163253102936189	0.216103021479648	0.0646118193614409	0.0100951386404634	0.915023247215287
9_135628546_136796530	ENSG00000148291.5	SURF2	Whole_Blood	COVID19_HGI_A2_ALL_eur_leave_ukbb_23andme_20210107	9_136170732_G_A	0.124282	7.319e-06	4389	0.556865408229145	0.222105762713047	0.14762502760453	0.0588657027406441	0.0145380987126337	0.162011632341646
9_135628546_136796530	ENSG00000148291.5	SURF2	Brain_Cerebellar_Hemisphere	COVID19_HGI_C2_ALL_leave_UKBB_23andme_20210107	9_136132908_T_TC	0.0404844	1.91e-18	3851	1.49620686635445e-11	5.77472460437539e-12	0.622317257513037	0.240050463331209	0.137632279135016	0.999999808373087
9_135628546_136796530	ENSG00000148291.5	SURF2	Uterus	COVID19_HGI_B2_ALL_leave_UKBB_23andme_20210107	9_136132908_T_TC	0.594396	4.072e-07	3372	0.527575370488595	0.177812130173592	0.208706194571115	0.0703260146989965	0.0155802900677011	0.936507966997518
9_135628546_136796530	ENSG00000148291.5	SURF2	Colon_Transverse	COVID19_HGI_C2_ALL_leave_23andme_20210107	9_136132908_T_TC	0.909826	1.364e-24	4040	1.5857600729278e-17	5.96921825987957e-18	0.700603384610336	0.263689845900537	0.0357067694891282	0.999999913959361
9_135628546_136796530	ENSG00000148291.5	SURF2	Liver	COVID19_HGI_B1_ALL_leave_UKBB_23andme_20210107	9_136126129_A_C	0.108772	0.001323	3450	0.681841458926092	0.211785510848308	0.0758646045211156	0.0235572128805638	0.00695121282392028	0.0190554051791005
9_135628546_136796530	ENSG00000148291.5	SURF2	Minor_Salivary_Gland	COVID19_HGI_B2_ALL_eur_leave_ukbb_23andme_20210107	9_136132908_T_TC	0.629045	5.685e-06	4029	0.664828711193931	0.272396567295061	0.0419414809147816	0.0171807970787373	0.00365244351748892	0.42631712040188
9_135628546_136796530	ENSG00000148291.5	SURF2	Vagina	COVID19_HGI_B1_ALL_leave_UKBB_23andme_20210107	9_136511019_T_C	0.162956	0.001486	3444	0.669530507986296	0.224084631457891	0.0742747871427372	0.0248517108777944	0.00725836253528092	0.0164638994452011
9_135628546_136796530	ENSG00000148291.5	SURF2	Brain_Anterior_cingulate_cortex_BA24	COVID19_HGI_B1_ALL_leave_23andme_20210107	9_136502987_A_G	0.692807	0.0002538	3835	0.656362934807883	0.239873970496154	0.0712701920357525	0.0260399049469859	0.00645299771322524	0.0499159765772381
9_135628546_136796530	ENSG00000148291.5	SURF2	Spleen	COVID19_HGI_B1_ALL_leave_UKBB_23andme_20210107	9_136150556_C_T	0.0270576	0.001964	3449	0.682277642422871	0.211040839800782	0.0758993859664559	0.0234697432244971	0.00731238858539315	0.0329866625966461
9_135628546_136796530	ENSG00000148291.5	SURF2	Skin_Sun_Exposed_Lower_leg	COVID19_HGI_B1_ALL_leave_UKBB_23andme_20210107	9_136150556_C_T	0.246773	0.001964	3450	0.667416500565554	0.226746829339115	0.0742596217983293	0.0252224699658998	0.00635457833110204	0.0189839220462065
9_135628546_136796530	ENSG00000148291.5	SURF2	Brain_Cortex	COVID19_HGI_A2_ALL_leave_UKBB_23andme_20210107	9_136149711_A_T	0.329596	8.458e-05	3751	0.705202458587742	0.247503114331497	0.0325476863400655	0.0114198518526941	0.00332688888800123	0.0828210454287952
9_135628546_136796530	ENSG00000148291.5	SURF2	Brain_Cerebellar_Hemisphere	COVID19_HGI_B2_ALL_eur_leave_23andme_20210107	9_136132908_T_TC	0.0404844	1.414e-07	4038	0.331185578878644	0.133951053628811	0.330854749987701	0.133746985208603	0.0702616322962408	0.971360478033738
9_135628546_136796530	ENSG00000148291.5	SURF2	Spleen	COVID19_HGI_A2_ALL_leave_UKBB_23andme_20210107	9_136149711_A_T	0.82082	8.458e-05	3752	0.715419251265831	0.237753311115548	0.0330277088138579	0.0109731810382204	0.0028265477665431	0.0792742953860717
9_135628546_136796530	ENSG00000148291.5	SURF2	Cells_EBV-transformed_lymphocytes	COVID19_HGI_B1_ALL_eur_leave_23andme_20210107	9_136762043_C_T	0.916412	0.003383	4024	0.658589898113842	0.24743265653179	0.0640232271504012	0.0240476618614708	0.00590655634249533	0.00642127369466925
9_135628546_136796530	ENSG00000148291.5	SURF2	Artery_Aorta	COVID19_HGI_B2_ALL_eur_leave_ukbb_23andme_20210107	9_136132908_T_TC	0.360397	5.685e-06	4042	0.617149716799283	0.319866446610085	0.0390496240741232	0.020235579055638	0.0036986334608712	0.351750928865069
9_135628546_136796530	ENSG00000148291.5	SURF2	Brain_Cortex	COVID19_HGI_A2_ALL_eur_leave_23andme_20210107	9_136170732_G_A	0.388376	2.495e-06	4374	0.467721709735407	0.192859144140822	0.226935212251549	0.0935549417503941	0.0189289921218278	0.143358500654096
9_135628546_136796530	ENSG00000148291.5	SURF2	Skin_Not_Sun_Exposed_Suprapubic	COVID19_HGI_B1_ALL_eur_leave_ukbb_23andme_20210107	9_136467207_C_G	0.036439	0.007472	4031	0.647262957719057	0.235110193410002	0.0811306073348076	0.02946264724327	0.00703359429286342	0.0147255545466571
9_135628546_136796530	ENSG00000148291.5	SURF2	Esophagus_Mucosa	COVID19_HGI_B2_ALL_eur_leave_23andme_20210107	9_136132908_T_TC	0.374433	1.414e-07	4040	0.347713415005697	0.141929524438946	0.347372638319152	0.14176921113449	0.0212152111017153	0.914346771170061
9_135628546_136796530	ENSG00000148291.5	SURF2	Small_Intestine_Terminal_Ileum	COVID19_HGI_B1_ALL_eur_leave_ukbb_23andme_20210107	9_136416721_A_G	0.258659	0.001169	4017	0.613739098596361	0.268378100251108	0.0766543986762931	0.0335120022223403	0.0077164002538971	0.0134184780923958
9_135628546_136796530	ENSG00000148291.5	SURF2	Brain_Spinal_cord_cervical_c-1	COVID19_HGI_B2_ALL_eur_leave_23andme_20210107	9_136132908_T_TC	0.0224332	1.414e-07	4022	0.329024287010512	0.131031930843587	0.328664984119072	0.130808370213982	0.0804704278128464	0.959821073660134
9_135628546_136796530	ENSG00000148291.5	SURF2	Brain_Nucleus_accumbens_basal_ganglia	COVID19_HGI_C2_ALL_leave_23andme_20210107	9_136132908_T_TC	0.611116	1.364e-24	4029	1.53637511058776e-17	6.23463514100579e-18	0.678784654050167	0.275406105344083	0.0458092406057511	0.999999918663437
9_135628546_136796530	ENSG00000148291.5	SURF2	Nerve_Tibial	COVID19_HGI_A2_ALL_leave_UKBB_23andme_20210107	9_136149711_A_T	0.922086	8.458e-05	3752	0.72048342292718	0.233073134286562	0.0332614989819565	0.0107575203193067	0.00242442348499476	0.0662296232766479
9_135628546_136796530	ENSG00000148291.5	SURF2	Skin_Sun_Exposed_Lower_leg	COVID19_HGI_C2_ALL_eur_leave_23andme_20210107	9_136132908_T_TC	0.885659	1.7e-22	4236	1.7776163317809e-15	7.426776185265e-16	0.685420318185623	0.286336322773057	0.0282433590413185	0.999999771522338
9_135628546_136796530	ENSG00000148291.5	SURF2	Brain_Substantia_nigra	COVID19_HGI_B1_ALL_leave_UKBB_23andme_20210107	9_136126129_A_C	0.066345	0.001323	3406	0.674563112437459	0.219997922034086	0.074082049952982	0.0241534669900793	0.00720344858539341	0.0210214552466205
9_135628546_136796530	ENSG00000148291.5	SURF2	Esophagus_Gastroesophageal_Junction	COVID19_HGI_B1_ALL_eur_leave_23andme_20210107	9_136762043_C_T	0.0707971	0.003383	4026	0.665568235946791	0.240369505490903	0.0647226346933508	0.0233685634426789	0.00597106042627555	0.0146341158424221
9_135628546_136796530	ENSG00000148291.5	SURF2	Cells_EBV-transformed_lymphocytes	COVID19_HGI_B2_ALL_eur_leave_ukbb_23andme_20210107	9_136132908_T_TC	0.270004	5.685e-06	4040	0.680839940442983	0.255929222991296	0.0430676980394988	0.016185264031762	0.00397787449446019	0.49157028694923
9_135628546_136796530	ENSG00000148291.5	SURF2	Stomach	COVID19_HGI_A2_ALL_eur_leave_23andme_20210107	9_136171344_C_T	0.455894	2.578e-06	4379	0.479296021266306	0.184246137038569	0.232564428823964	0.0893855616719917	0.0145078511991692	0.152698337294762
9_135628546_136796530	ENSG00000148291.5	SURF2	Heart_Left_Ventricle	COVID19_HGI_B1_ALL_leave_UKBB_23andme_20210107	9_136507473_G_A	0.00929959	0.002925	3450	0.682529326166121	0.210849585172626	0.0759411395798814	0.0234528018421338	0.0072271472392377	0.0290156318745475
9_135628546_136796530	ENSG00000148291.5	SURF2	Brain_Nucleus_accumbens_basal_ganglia	COVID19_HGI_B1_ALL_eur_leave_ukbb_23andme_20210107	9_136150556_C_T	0.288394	0.003098	4018	0.628979047243561	0.253405695470028	0.078568120737541	0.0316464506856915	0.0074006858631779	0.0113484866274755
9_135628546_136796530	ENSG00000148291.5	SURF2	Nerve_Tibial	COVID19_HGI_B2_ALL_leave_23andme_20210107	9_136132908_T_TC	0.571633	3.657e-08	3761	0.128193089656438	0.0417605847222583	0.603420301573234	0.19654201433439	0.03008400971368	0.694645134521732
9_135628546_136796530	ENSG00000148291.5	SURF2	Colon_Transverse	COVID19_HGI_A2_ALL_eur_leave_23andme_20210107	9_136170732_G_A	0.463522	2.495e-06	4379	0.469213811920105	0.192869827969517	0.227672330509256	0.093567788032932	0.0166762415681909	0.131488883627978
9_135628546_136796530	ENSG00000148291.5	SURF2	Brain_Frontal_Cortex_BA9	COVID19_HGI_B2_ALL_eur_leave_23andme_20210107	9_136132908_T_TC	0.353833	1.414e-07	4035	0.339083289011714	0.146909394625829	0.338743389449369	0.146733601251365	0.028530325661723	0.9223154024591
9_135628546_136796530	ENSG00000148291.5	SURF2	Muscle_Skeletal	COVID19_HGI_B2_ALL_eur_leave_ukbb_23andme_20210107	9_136132908_T_TC	0.832556	5.685e-06	4042	0.692623081788051	0.245143338074562	0.0438251371306722	0.01550833636566	0.00290010664105488	0.287122519274879
9_135628546_136796530	ENSG00000148291.5	SURF2	Brain_Cerebellum	COVID19_HGI_A2_ALL_eur_leave_23andme_20210107	9_136149711_A_T	0.0804697	6.459e-06	4376	0.456536971423263	0.203576814862124	0.221512302046376	0.0987561040420062	0.0196178076262315	0.134776342971671
9_135628546_136796530	ENSG00000148291.5	SURF2	Brain_Hippocampus	COVID19_HGI_B1_ALL_eur_leave_23andme_20210107	9_135968557_G_A	0.000826795	0.03998	4018	0.638997677712674	0.266529708731658	0.0619272011849581	0.0258234797568128	0.00672193261389707	0.00962985625278108
9_135628546_136796530	ENSG00000148291.5	SURF2	Esophagus_Gastroesophageal_Junction	COVID19_HGI_A2_ALL_leave_UKBB_23andme_20210107	9_136149711_A_T	0.445681	8.458e-05	3752	0.716534681469226	0.236744267640461	0.0330792032402305	0.0109267094210687	0.00271513822901401	0.0845357256123896
9_135628546_136796530	ENSG00000148291.5	SURF2	Adipose_Visceral_Omentum	COVID19_HGI_C2_ALL_eur_leave_ukbb_23andme_20210107	9_136132908_T_TC	0.438834	1.584e-15	4237	1.20963505155941e-08	4.65860219444238e-09	0.692878991518777	0.266804430224827	0.0403165615014427	0.999986403440001
9_135628546_136796530	ENSG00000148291.5	SURF2	Lung	COVID19_HGI_B2_ALL_eur_leave_23andme_20210107	9_136132908_T_TC	0.813521	1.414e-07	4040	0.364134929670765	0.127799831343821	0.363778059071491	0.127657951834369	0.016629228079555	0.887450807070155
9_135628546_136796530	ENSG00000148291.5	SURF2	Lung	COVID19_HGI_C2_ALL_eur_leave_23andme_20210107	9_136132908_T_TC	0.813521	1.7e-22	4236	1.83417558976786e-15	6.79596414307436e-16	0.707228660015448	0.262010705909911	0.0307606340746383	0.999999785788192
9_135628546_136796530	ENSG00000148291.5	SURF2	Brain_Spinal_cord_cervical_c-1	COVID19_HGI_A2_ALL_eur_leave_23andme_20210107	9_136170732_G_A	0.0819439	2.495e-06	4348	0.45377604626142	0.195443123685109	0.220009778873347	0.0947230270273879	0.0360480241527357	0.14415606422355
9_135628546_136796530	ENSG00000148291.5	SURF2	Skin_Not_Sun_Exposed_Suprapubic	COVID19_HGI_C2_ALL_leave_UKBB_23andme_20210107	9_136132908_T_TC	0.825717	1.91e-18	3851	1.73251229395021e-11	5.9376959102368e-12	0.7206037638403	0.246934098295626	0.0324621378408126	0.999999263436743
9_135628546_136796530	ENSG00000148291.5	SURF2	Artery_Coronary	COVID19_HGI_B2_ALL_eur_leave_ukbb_23andme_20210107	9_136132908_T_TC	0.35806	5.685e-06	4037	0.627886593429397	0.309274036487601	0.0397095743782349	0.0195559142230246	0.00357388148174292	0.425627885081605
9_135628546_136796530	ENSG00000148291.5	SURF2	Colon_Sigmoid	COVID19_HGI_A2_ALL_leave_23andme_20210107	9_136149711_A_T	0.591259	7.817e-06	3746	0.681424683084739	0.226583084150702	0.0654802476147887	0.0217683397544401	0.00474364539533013	0.301404664362889
9_135628546_136796530	ENSG00000148291.5	SURF2	Esophagus_Muscularis	COVID19_HGI_A2_ALL_eur_leave_23andme_20210107	9_136170732_G_A	0.107629	2.495e-06	4379	0.47841408640795	0.178163279878104	0.232136495631337	0.0864236778652057	0.0248624602174029	0.183577980031396
9_135628546_136796530	ENSG00000148291.5	SURF2	Brain_Nucleus_accumbens_basal_ganglia	COVID19_HGI_B1_ALL_leave_23andme_20210107	9_136502987_A_G	0.589521	0.0002538	3832	0.646677101968969	0.249020933630104	0.0704598310963079	0.0271257936403535	0.00671633966426523	0.0472200636912364
9_135628546_136796530	ENSG00000148291.5	SURF2	Adipose_Subcutaneous	COVID19_HGI_B2_ALL_eur_leave_ukbb_23andme_20210107	9_136132908_T_TC	0.302424	5.685e-06	4042	0.571065344404282	0.366554109276326	0.0361336745585829	0.0231903433556637	0.00305652840514493	0.379872521629167
9_135628546_136796530	ENSG00000148291.5	SURF2	Nerve_Tibial	COVID19_HGI_B1_ALL_eur_leave_23andme_20210107	9_135962399_G_A	0.0175141	0.01105	4026	0.668693305040197	0.237378013600955	0.0650265294623616	0.0230778049922761	0.00582434690420994	0.0103058770525908
9_135628546_136796530	ENSG00000148291.5	SURF2	Cells_Transformed_fibroblasts	COVID19_HGI_A2_ALL_eur_leave_23andme_20210107	9_136170732_G_A	0.610178	2.495e-06	4379	0.458310580731991	0.206497447792524	0.222381855268297	0.100184243846262	0.0126258723609258	0.140700978111399
9_135628546_136796530	ENSG00000148291.5	SURF2	Minor_Salivary_Gland	COVID19_HGI_C2_ALL_leave_UKBB_23andme_20210107	9_136132908_T_TC	0.629045	1.91e-18	3848	1.63870397070161e-11	6.42539707633523e-12	0.681586071989836	0.267200299306828	0.0512136286805241	0.999999110517057
9_135628546_136796530	ENSG00000148291.5	SURF2	Artery_Tibial	COVID19_HGI_C2_ALL_eur_leave_ukbb_23andme_20210107	9_136132908_T_TC	0.0484942	1.584e-15	4237	1.04223145653967e-08	4.86435083093376e-09	0.596990207588147	0.278505525010508	0.124504252114679	0.99997418265512
9_135628546_136796530	ENSG00000148291.5	SURF2	Skin_Sun_Exposed_Lower_leg	COVID19_HGI_B2_ALL_leave_23andme_20210107	9_136132908_T_TC	0.885659	3.657e-08	3761	0.124610450641812	0.0460044902883123	0.586556388546196	0.216522366310623	0.0263063042130573	0.647594526571303
9_135628546_136796530	ENSG00000148291.5	SURF2	Colon_Sigmoid	COVID19_HGI_B1_ALL_leave_UKBB_23andme_20210107	9_136455874_G_A	0.0450873	0.002167	3450	0.684372173664212	0.209431319319924	0.0761461826948242	0.023295471796418	0.00675485252462244	0.0223869253343623
9_135628546_136796530	ENSG00000148291.5	SURF2	Brain_Anterior_cingulate_cortex_BA24	COVID19_HGI_A2_ALL_eur_leave_23andme_20210107	9_136170732_G_A	0.426315	2.495e-06	4365	0.466147918823956	0.195104005987525	0.226063874350993	0.0945998807374595	0.0180843201000666	0.152809337371464
9_135628546_136796530	ENSG00000148291.5	SURF2	Brain_Hypothalamus	COVID19_HGI_C2_ALL_eur_leave_23andme_20210107	9_136132908_T_TC	0.993602	1.7e-22	4219	1.71620923755954e-15	7.63918940813845e-16	0.661742728535053	0.294511132841405	0.0437461386235414	0.999999803856914
9_135628546_136796530	ENSG00000148291.5	SURF2	Esophagus_Gastroesophageal_Junction	COVID19_HGI_B2_ALL_leave_UKBB_23andme_20210107	9_136132908_T_TC	0.991116	4.072e-07	3389	0.544431924398958	0.163508825111725	0.215507286764257	0.0647112985973993	0.0118406651276609	0.910276459724503
9_135628546_136796530	ENSG00000148291.5	SURF2	Minor_Salivary_Gland	COVID19_HGI_B2_ALL_leave_UKBB_23andme_20210107	9_136132908_T_TC	0.629045	4.072e-07	3388	0.523774906749174	0.181232946152166	0.207327741559136	0.0717221592504877	0.0159422462890367	0.927216838036674
9_135628546_136796530	ENSG00000148291.5	SURF2	Esophagus_Muscularis	COVID19_HGI_B2_ALL_leave_UKBB_23andme_20210107	9_136132908_T_TC	0.750252	4.072e-07	3389	0.553249177472386	0.155546264971944	0.218997497755587	0.0615606024502609	0.0106464573498224	0.917376234514047
9_135628546_136796530	ENSG00000148291.5	SURF2	Colon_Transverse	COVID19_HGI_B1_ALL_leave_23andme_20210107	9_136502987_A_G	0.438079	0.0002538	3843	0.659809415880318	0.236252081464778	0.0720147775571736	0.0257795458770596	0.0061441792206708	0.0470493655188847
9_135628546_136796530	ENSG00000148291.5	SURF2	Muscle_Skeletal	COVID19_HGI_A2_ALL_eur_leave_23andme_20210107	9_136171344_C_T	0.355936	2.578e-06	4379	0.478459401769364	0.185413459392621	0.232158483590087	0.0899524624898627	0.0140161927580657	0.136459865894395
9_135628546_136796530	ENSG00000148291.5	SURF2	Brain_Substantia_nigra	COVID19_HGI_B2_ALL_leave_UKBB_23andme_20210107	9_136132908_T_TC	0.849569	4.072e-07	3357	0.533934423915484	0.171475276061328	0.211169631071965	0.0678023930039658	0.0156182759472561	0.934266935187215
9_135628546_136796530	ENSG00000148291.5	SURF2	Brain_Cortex	COVID19_HGI_C2_ALL_eur_leave_23andme_20210107	9_136132908_T_TC	0.934084	1.7e-22	4232	1.7760712146892e-15	7.07464662872122e-16	0.684824545841673	0.272744584900946	0.0424308692573794	0.999999754858381
9_135628546_136796530	ENSG00000148291.5	SURF2	Lung	COVID19_HGI_C2_ALL_leave_23andme_20210107	9_136132908_T_TC	0.813521	1.364e-24	4040	1.62426602788368e-17	5.68578319375065e-18	0.717615669652884	0.251171918358452	0.0312124119886671	0.999999954004474
9_135628546_136796530	ENSG00000148291.5	SURF2	Prostate	COVID19_HGI_A2_ALL_leave_23andme_20210107	9_136149711_A_T	0.576823	7.817e-06	3746	0.63666803036766	0.270712886510527	0.0611794396530686	0.0260082239135305	0.00543141955521348	0.26988685475492
9_135628546_136796530	ENSG00000148291.5	SURF2	Adipose_Subcutaneous	COVID19_HGI_A2_ALL_eur_leave_ukbb_23andme_20210107	9_136170732_G_A	0.29511	7.319e-06	4389	0.459473542460653	0.323529667285448	0.121806442610624	0.0857582873169301	0.00943206032634449	0.120220695712769
9_135628546_136796530	ENSG00000148291.5	SURF2	Artery_Tibial	COVID19_HGI_C2_ALL_eur_leave_23andme_20210107	9_136132908_T_TC	0.0484942	1.7e-22	4236	1.54834665037503e-15	7.2253783974734e-16	0.597017609923995	0.278474482868611	0.124507907207392	0.99999927052541
9_135628546_136796530	ENSG00000148291.5	SURF2	Ovary	COVID19_HGI_B1_ALL_eur_leave_ukbb_23andme_20210107	9_136150556_C_T	0.263618	0.003098	4009	0.647917273048709	0.234801956430711	0.0807427370667807	0.0292534766846206	0.00728455676917906	0.0122389019130444
9_135628546_136796530	ENSG00000148291.5	SURF2	Brain_Putamen_basal_ganglia	COVID19_HGI_B2_ALL_leave_23andme_20210107	9_136132908_T_TC	0.474555	3.657e-08	3750	0.123817246237835	0.0431690339436056	0.582815887226608	0.203152424641885	0.0470454079500656	0.662578194113933
9_135628546_136796530	ENSG00000148291.5	SURF2	Colon_Transverse	COVID19_HGI_B1_ALL_eur_leave_ukbb_23andme_20210107	9_136150556_C_T	0.0254439	0.003098	4031	0.640560081195411	0.241364367588412	0.080290441160043	0.0302460657663986	0.00753904428973566	0.0257538718625752
9_135628546_136796530	ENSG00000148291.5	SURF2	Brain_Cerebellum	COVID19_HGI_C2_ALL_leave_23andme_20210107	9_136132908_T_TC	0.70191	1.364e-24	4040	1.53434049296077e-17	6.33302835065964e-18	0.677885741269985	0.279756659481148	0.0423575992488693	0.999999935615899
9_135628546_136796530	ENSG00000148291.5	SURF2	Minor_Salivary_Gland	COVID19_HGI_C2_ALL_eur_leave_ukbb_23andme_20210107	9_136132908_T_TC	0.629045	1.584e-15	4221	1.16037705710493e-08	4.9832999976828e-09	0.664664010907944	0.285393495389641	0.0499424771153439	0.999983885894934
9_135628546_136796530	ENSG00000148291.5	SURF2	Prostate	COVID19_HGI_A2_ALL_eur_leave_ukbb_23andme_20210107	9_136170732_G_A	0.840227	7.319e-06	4381	0.522449771369159	0.257441155859369	0.138435383636915	0.0682016313423395	0.0134720577922185	0.089748587798011
9_135628546_136796530	ENSG00000148291.5	SURF2	Adrenal_Gland	COVID19_HGI_A2_ALL_leave_UKBB_23andme_20210107	9_136149711_A_T	0.585176	8.458e-05	3751	0.718870433794797	0.234325868342675	0.0331824085854525	0.0108134621708711	0.00280782710620436	0.0803466006263995
9_135628546_136796530	ENSG00000148291.5	SURF2	Nerve_Tibial	COVID19_HGI_A2_ALL_leave_23andme_20210107	9_136149711_A_T	0.922086	7.817e-06	3746	0.687022598690462	0.221706815796267	0.066018168986128	0.0213005555285886	0.0039518609985551	0.275877024904261
9_135628546_136796530	ENSG00000148291.5	SURF2	Artery_Coronary	COVID19_HGI_C2_ALL_eur_leave_23andme_20210107	9_136132908_T_TC	0.35806	1.7e-22	4230	1.63028060734856e-15	8.36605469892107e-16	0.628610028296268	0.322532780430607	0.0488571912731199	0.999999839108823
9_135628546_136796530	ENSG00000148291.5	SURF2	Adipose_Subcutaneous	COVID19_HGI_A2_ALL_eur_leave_23andme_20210107	9_136170732_G_A	0.29511	2.495e-06	4379	0.389783768006031	0.274137733907693	0.189131216094131	0.133003403807902	0.0139438781842423	0.139697218465671
9_135628546_136796530	ENSG00000148291.5	SURF2	Brain_Substantia_nigra	COVID19_HGI_B1_ALL_leave_23andme_20210107	9_136502987_A_G	0.638378	0.0002538	3796	0.656677153060695	0.239872518672197	0.0707693791811375	0.0258439622223456	0.00683698686362505	0.0505363170763281
9_135628546_136796530	ENSG00000148291.5	SURF2	Lung	COVID19_HGI_B1_ALL_eur_leave_ukbb_23andme_20210107	9_136150556_C_T	0.301886	0.003098	4031	0.652982029285038	0.229287857636291	0.0818474593406359	0.0287327353518651	0.00714991838617104	0.010896243434197
9_135628546_136796530	ENSG00000148291.5	SURF2	Brain_Putamen_basal_ganglia	COVID19_HGI_C2_ALL_eur_leave_23andme_20210107	9_136132908_T_TC	0.474555	1.7e-22	4220	1.76438932224516e-15	6.95332679791692e-16	0.680320195666188	0.268057495562691	0.0516223087711212	0.999999789702692
9_135628546_136796530	ENSG00000148291.5	SURF2	Artery_Aorta	COVID19_HGI_B2_ALL_eur_leave_23andme_20210107	9_136132908_T_TC	0.360397	1.414e-07	4040	0.321656350365061	0.16667100330562	0.32134111091627	0.166483809589107	0.0238477258239424	0.849978587167939
9_135628546_136796530	ENSG00000148291.5	SURF2	Brain_Cortex	COVID19_HGI_B1_ALL_leave_UKBB_23andme_20210107	9_136455874_G_A	0.0694095	0.002167	3448	0.674695603604098	0.219200449627132	0.0750338211980811	0.0243708826710807	0.00669924289960819	0.0173240928791606
9_135628546_136796530	ENSG00000148291.5	SURF2	Brain_Caudate_basal_ganglia	COVID19_HGI_C2_ALL_eur_leave_23andme_20210107	9_136132908_T_TC	0.0939325	1.7e-22	4223	1.68436848373782e-15	6.61443086313713e-16	0.649465445059662	0.254946246409888	0.095588308530451	0.999999846986225
9_135628546_136796530	ENSG00000148291.5	SURF2	Ovary	COVID19_HGI_A2_ALL_leave_UKBB_23andme_20210107	9_136149711_A_T	0.972888	8.458e-05	3750	0.714175920792562	0.239023897003269	0.0329606682881279	0.0110286271002243	0.00281088681581735	0.0790727494629616
9_135628546_136796530	ENSG00000148291.5	SURF2	Adrenal_Gland	COVID19_HGI_B1_ALL_eur_leave_ukbb_23andme_20210107	9_136416721_A_G	0.460498	0.001169	4028	0.650062096740154	0.232145506263984	0.0814524538585813	0.0290804557205082	0.00725948741677267	0.0113912350152786
9_135628546_136796530	ENSG00000148291.5	SURF2	Prostate	COVID19_HGI_B1_ALL_eur_leave_23andme_20210107	9_135658813_G_T	0.00808153	0.006737	4020	0.622762887984227	0.281850861591557	0.0604689431709059	0.0273595575056534	0.00755774974765639	0.0133873332034681
9_135628546_136796530	ENSG00000148291.5	SURF2	Brain_Putamen_basal_ganglia	COVID19_HGI_B2_ALL_eur_leave_23andme_20210107	9_136132908_T_TC	0.474555	1.414e-07	4026	0.353616788064752	0.133042663008911	0.353240877091533	0.132874006850185	0.0272256649846198	0.918326354032037
9_135628546_136796530	ENSG00000148291.5	SURF2	Breast_Mammary_Tissue	COVID19_HGI_A2_ALL_leave_UKBB_23andme_20210107	9_136149711_A_T	0.185061	8.458e-05	3752	0.709765745378296	0.242989501320726	0.0327667117189369	0.0112144755152421	0.00326356606679914	0.0986641515304543
9_135628546_136796530	ENSG00000148291.5	SURF2	Breast_Mammary_Tissue	COVID19_HGI_B2_ALL_leave_23andme_20210107	9_136132908_T_TC	0.429624	3.657e-08	3761	0.124397755324727	0.0432111319203485	0.585555206089927	0.203356519197308	0.0434793874676903	0.59614510227818
9_135628546_136796530	ENSG00000148291.5	SURF2	Pituitary	COVID19_HGI_B2_ALL_leave_23andme_20210107	9_136132908_T_TC	0.547992	3.657e-08	3761	0.123331832615606	0.0447771078680616	0.580537779609959	0.210730613175513	0.0406226667308598	0.664597085700145
9_135628546_136796530	ENSG00000148291.5	SURF2	Brain_Putamen_basal_ganglia	COVID19_HGI_A2_ALL_leave_23andme_20210107	9_136149711_A_T	0.31199	7.817e-06	3736	0.673894374211771	0.232940681166021	0.0647149377046204	0.0223635047088223	0.00608650220876501	0.319727222155545
9_135628546_136796530	ENSG00000148291.5	SURF2	Esophagus_Muscularis	COVID19_HGI_B1_ALL_leave_23andme_20210107	9_136502987_A_G	0.307195	0.0002538	3843	0.677178300456427	0.218888446742071	0.0739105012753564	0.0238844009818389	0.00613835054430694	0.0524957325019097
9_135628546_136796530	ENSG00000148291.5	SURF2	Nerve_Tibial	COVID19_HGI_C2_ALL_eur_leave_23andme_20210107	9_136132908_T_TC	0.571633	1.7e-22	4236	1.82492109919516e-15	6.78971294763174e-16	0.703660277029999	0.261765856617562	0.0345738663524336	0.999999820822966
9_135628546_136796530	ENSG00000148291.5	SURF2	Adipose_Visceral_Omentum	COVID19_HGI_B1_ALL_leave_23andme_20210107	9_136502987_A_G	0.518031	0.0002538	3843	0.663105019511971	0.232503549409901	0.0723744756104871	0.0253699101680707	0.00664704529957097	0.0389177850999995
9_135628546_136796530	ENSG00000148291.5	SURF2	Skin_Sun_Exposed_Lower_leg	COVID19_HGI_C2_ALL_eur_leave_ukbb_23andme_20210107	9_136132908_T_TC	0.885659	1.584e-15	4237	1.19641705160825e-08	5.00142626076423e-09	0.685307720775381	0.286453471477652	0.0282387907813697	0.999988697347406
9_135628546_136796530	ENSG00000148291.5	SURF2	Brain_Hypothalamus	COVID19_HGI_B2_ALL_eur_leave_ukbb_23andme_20210107	9_136132908_T_TC	0.993602	5.685e-06	4028	0.657528617403252	0.279720993971748	0.0415316233971039	0.0176645238778621	0.00355424135003462	0.381206321245457
9_135628546_136796530	ENSG00000148291.5	SURF2	Brain_Nucleus_accumbens_basal_ganglia	COVID19_HGI_A2_ALL_leave_UKBB_23andme_20210107	9_136149711_A_T	0.0711567	8.458e-05	3744	0.690889743962632	0.260898786882017	0.0318669926355634	0.0120295295163851	0.00431494700340287	0.110959246595727
9_135628546_136796530	ENSG00000148291.5	SURF2	Whole_Blood	COVID19_HGI_A2_ALL_leave_UKBB_23andme_20210107	9_136149711_A_T	0.493006	8.458e-05	3752	0.712442459990292	0.240880178654524	0.0328902836673103	0.0111176916967658	0.00266938599110798	0.0711770884100608
9_135628546_136796530	ENSG00000148291.5	SURF2	Pancreas	COVID19_HGI_A2_ALL_leave_23andme_20210107	9_136149711_A_T	0.640145	7.817e-06	3746	0.682911787325709	0.22517899690806	0.0656231481529478	0.0216335076670086	0.00465255994627557	0.306907266749362
9_135628546_136796530	ENSG00000148291.5	SURF2	Ovary	COVID19_HGI_B1_ALL_leave_23andme_20210107	9_136502987_A_G	0.65375	0.0002538	3835	0.666387179704376	0.229685920774481	0.0725969896157022	0.0250159357226604	0.00631397418278004	0.0490872554711165
9_135628546_136796530	ENSG00000148291.5	SURF2	Nerve_Tibial	COVID19_HGI_B2_ALL_leave_UKBB_23andme_20210107	9_136132908_T_TC	0.571633	4.072e-07	3389	0.547441033610979	0.161125909830696	0.216698408983212	0.0637689231815884	0.0109657243935255	0.921311228731929
9_135628546_136796530	ENSG00000148291.5	SURF2	Testis	COVID19_HGI_B2_ALL_leave_UKBB_23andme_20210107	9_136132908_T_TC	0.0486984	4.072e-07	3389	0.323197378407118	0.373441256784563	0.127934066663583	0.147794911459035	0.0276323866857005	0.942790771698028
9_135628546_136796530	ENSG00000148291.5	SURF2	Colon_Transverse	COVID19_HGI_C2_ALL_eur_leave_ukbb_23andme_20210107	9_136132908_T_TC	0.909826	1.584e-15	4237	1.20710923183532e-08	4.77240505281231e-09	0.691432201909852	0.273328135187436	0.0352396460592162	0.999982927669611
9_135628546_136796530	ENSG00000148291.5	SURF2	Pituitary	COVID19_HGI_B2_ALL_eur_leave_23andme_20210107	9_136132908_T_TC	0.547992	1.414e-07	4039	0.350978991583591	0.137319972851455	0.35063394140265	0.137161066488674	0.0239060276736306	0.902598928373939
9_135628546_136796530	ENSG00000148291.5	SURF2	Brain_Amygdala	COVID19_HGI_B1_ALL_leave_UKBB_23andme_20210107	9_136237539_C_G	0.423758	0.001292	3444	0.678084637088687	0.215369292748436	0.0753873253125212	0.0239368612687261	0.00722188358162948	0.0167741734113458
9_135628546_136796530	ENSG00000148291.5	SURF2	Breast_Mammary_Tissue	COVID19_HGI_B2_ALL_eur_leave_23andme_20210107	9_136132908_T_TC	0.429624	1.414e-07	4040	0.35564432051637	0.133149303618176	0.355295771142362	0.132995895875282	0.0229147088478111	0.908225768576195
9_135628546_136796530	ENSG00000148291.5	SURF2	Brain_Cerebellum	COVID19_HGI_B1_ALL_eur_leave_23andme_20210107	9_136762043_C_T	0.601029	0.003383	4024	0.642062450554422	0.263772321856635	0.0623701404729143	0.0256167447126033	0.00617834240342525	0.00605147578895905
9_135628546_136796530	ENSG00000148291.5	SURF2	Brain_Cerebellar_Hemisphere	COVID19_HGI_B1_ALL_leave_UKBB_23andme_20210107	9_136511019_T_C	0.124708	0.001486	3450	0.662952660427542	0.23043008291326	0.0737629558032032	0.0256314162464223	0.00722288460957264	0.0167372782798406
9_135628546_136796530	ENSG00000148291.5	SURF2	Stomach	COVID19_HGI_A2_ALL_leave_UKBB_23andme_20210107	9_136149711_A_T	0.742629	8.458e-05	3752	0.72114285050743	0.232205140039462	0.0332919418056096	0.0107172304912941	0.0026428371562043	0.0748016731083485
9_135628546_136796530	ENSG00000148291.5	SURF2	Brain_Amygdala	COVID19_HGI_B1_ALL_eur_leave_23andme_20210107	9_136762043_C_T	0.244367	0.003383	4003	0.660884186976177	0.245372668104769	0.0639175049331566	0.0237251508149455	0.00610048917095175	0.00859093926135884
9_135628546_136796530	ENSG00000148291.5	SURF2	Brain_Anterior_cingulate_cortex_BA24	COVID19_HGI_B1_ALL_eur_leave_ukbb_23andme_20210107	9_136416721_A_G	0.280255	0.001169	4019	0.636767978815859	0.24541347061935	0.0794640061068551	0.0306180772935493	0.007736467164386	0.01368947077664
9_135628546_136796530	ENSG00000148291.5	SURF2	Cells_EBV-transformed_lymphocytes	COVID19_HGI_A2_ALL_eur_leave_23andme_20210107	9_136171344_C_T	0.485656	2.578e-06	4377	0.469637528668938	0.192117070328097	0.227864548945861	0.0931965537502374	0.0171842983068665	0.149923802336499
9_135628546_136796530	ENSG00000148291.5	SURF2	Skin_Sun_Exposed_Lower_leg	COVID19_HGI_B1_ALL_eur_leave_ukbb_23andme_20210107	9_136289980_C_T	0.00137318	0.03251	4031	0.632406024691423	0.249880147504004	0.0792683781043382	0.0313138761964334	0.00713157350380216	0.0175551497207626
9_135628546_136796530	ENSG00000148291.5	SURF2	Esophagus_Muscularis	COVID19_HGI_C2_ALL_eur_leave_ukbb_23andme_20210107	9_136132908_T_TC	0.750252	1.584e-15	4237	1.24172139436247e-08	4.45784203781585e-09	0.711258049577856	0.255311774291456	0.0334301592556332	0.999989309474279
9_135628546_136796530	ENSG00000148291.5	SURF2	Small_Intestine_Terminal_Ileum	COVID19_HGI_A2_ALL_eur_leave_23andme_20210107	9_136171344_C_T	0.0226627	2.578e-06	4364	0.437642159842281	0.206948196094949	0.212278678896282	0.100337594302106	0.0427933708643819	0.221894924992459
9_135628546_136796530	ENSG00000148291.5	SURF2	Artery_Tibial	COVID19_HGI_A2_ALL_leave_UKBB_23andme_20210107	9_136149711_A_T	0.00583815	8.458e-05	3752	0.668052831092614	0.278944177606792	0.0308410129285181	0.0128683120970831	0.00929366627499271	0.269116174393537
9_135628546_136796530	ENSG00000148291.5	SURF2	Thyroid	COVID19_HGI_B2_ALL_eur_leave_23andme_20210107	9_136132908_T_TC	0.555812	1.414e-07	4040	0.351162006307928	0.140333814555117	0.350817849827947	0.140178772781414	0.017507556527594	0.901668248696811
9_135628546_136796530	ENSG00000148291.5	SURF2	Testis	COVID19_HGI_A2_ALL_leave_23andme_20210107	9_136149711_A_T	0.942358	7.817e-06	3746	0.417414504217555	0.491492132258547	0.0401106766054302	0.0472252721756162	0.00375741474285173	0.206814682995221
9_135628546_136796530	ENSG00000148291.5	SURF2	Brain_Cerebellar_Hemisphere	COVID19_HGI_A2_ALL_eur_leave_23andme_20210107	9_136170732_G_A	0.914885	2.495e-06	4374	0.460471227610967	0.201500593571552	0.223416772982859	0.0977495340949618	0.01686187173966	0.130955362383408
9_135628546_136796530	ENSG00000148291.5	SURF2	Brain_Putamen_basal_ganglia	COVID19_HGI_B1_ALL_leave_23andme_20210107	9_136502987_A_G	0.842603	0.0002538	3831	0.660271026396472	0.235944706163571	0.0716787940187215	0.0256075777138304	0.00649789570740529	0.0487663163603382
9_135628546_136796530	ENSG00000148291.5	SURF2	Whole_Blood	COVID19_HGI_B1_ALL_leave_UKBB_23andme_20210107	9_136237539_C_G	0.0770677	0.001292	3450	0.68150604023395	0.211898739001853	0.0758272843991206	0.0235695639708901	0.0071983723941863	0.0288330799691599
9_135628546_136796530	ENSG00000148291.5	SURF2	Small_Intestine_Terminal_Ileum	COVID19_HGI_C2_ALL_leave_23andme_20210107	9_136132908_T_TC	0.497132	1.364e-24	4028	1.49562685458799e-17	6.57732454981569e-18	0.660781699783761	0.290543573113617	0.0486747271026189	0.999999949782507
9_135628546_136796530	ENSG00000148291.5	SURF2	Uterus	COVID19_HGI_B2_ALL_eur_leave_23andme_20210107	9_136132908_T_TC	0.594396	1.414e-07	4009	0.347359418187731	0.139962808120698	0.346937766856195	0.139766937529346	0.0259730693060298	0.917604424297032
9_135628546_136796530	ENSG00000148291.5	SURF2	Brain_Hypothalamus	COVID19_HGI_B1_ALL_leave_UKBB_23andme_20210107	9_136150556_C_T	0.1001	0.001964	3441	0.655339456740159	0.238221261063147	0.0726344763946353	0.0263958182031791	0.00740898759887986	0.0207038269620279
9_135628546_136796530	ENSG00000148291.5	SURF2	Brain_Nucleus_accumbens_basal_ganglia	COVID19_HGI_B1_ALL_eur_leave_23andme_20210107	9_135656246_T_C	0.0274326	0.005689	4013	0.6459173701856	0.259922377936396	0.0626364467328088	0.0251990884394692	0.00632471670572648	0.00987883523603272
9_135628546_136796530	ENSG00000148291.5	SURF2	Heart_Atrial_Appendage	COVID19_HGI_B2_ALL_leave_23andme_20210107	9_136132908_T_TC	0.560224	3.657e-08	3761	0.127629471876939	0.0417032367551326	0.600767284851438	0.196268523077342	0.033631483439149	0.700258747122194
9_135628546_136796530	ENSG00000148291.5	SURF2	Brain_Substantia_nigra	COVID19_HGI_C2_ALL_leave_UKBB_23andme_20210107	9_136132908_T_TC	0.849569	1.91e-18	3805	1.67218896719972e-11	6.10514605851844e-12	0.695513485141809	0.253880707923183	0.0506058069121816	0.999999237732509
9_135628546_136796530	ENSG00000148291.5	SURF2	Uterus	COVID19_HGI_C2_ALL_leave_23andme_20210107	9_136132908_T_TC	0.594396	1.364e-24	4011	1.53241535802003e-17	6.18279426211001e-18	0.677035198947511	0.273111683759213	0.0498531172932743	0.99999995977305
9_135628546_136796530	ENSG00000148291.5	SURF2	Esophagus_Mucosa	COVID19_HGI_C2_ALL_leave_UKBB_23andme_20210107	9_136132908_T_TC	0.374433	1.91e-18	3851	1.65966050768004e-11	6.4532390911811e-12	0.690302523513126	0.268368216479151	0.0413292599846749	0.999999553191892
9_135628546_136796530	ENSG00000148291.5	SURF2	Testis	COVID19_HGI_B1_ALL_leave_UKBB_23andme_20210107	9_136214227_C_T	1.38521e-06	0.2107	3450	0.409956628918934	0.48180240922767	0.04561353246652	0.0535983730088281	0.00902905637804813	0.0205700543312993
9_135628546_136796530	ENSG00000148291.5	SURF2	Brain_Nucleus_accumbens_basal_ganglia	COVID19_HGI_C2_ALL_eur_leave_23andme_20210107	9_136132908_T_TC	0.611116	1.7e-22	4223	1.73842000981126e-15	7.3784525876994e-16	0.670306845724877	0.284456048687152	0.0452371055879668	0.999999603952326
9_135628546_136796530	ENSG00000148291.5	SURF2	Adipose_Subcutaneous	COVID19_HGI_A2_ALL_leave_23andme_20210107	9_136149711_A_T	0.999633	7.817e-06	3746	0.555390639241385	0.35316295282273	0.0533692387188435	0.03393239755392	0.00414477166312083	0.209343255436245
9_135628546_136796530	ENSG00000148291.5	SURF2	Brain_Cerebellar_Hemisphere	COVID19_HGI_A2_ALL_leave_23andme_20210107	9_136149711_A_T	0.543899	7.817e-06	3746	0.659610578333303	0.247530847481535	0.06338406146821	0.0237803258792623	0.0056941868376899	0.281512766943849
9_135628546_136796530	ENSG00000148291.5	SURF2	Ovary	COVID19_HGI_B2_ALL_leave_23andme_20210107	9_136132908_T_TC	0.819938	3.657e-08	3754	0.125947933424759	0.0423027330030625	0.592846816665793	0.19908246735273	0.0398200495536554	0.68605989444207
9_135628546_136796530	ENSG00000148291.5	SURF2	Testis	COVID19_HGI_C2_ALL_eur_leave_23andme_20210107	9_136132908_T_TC	0.0486984	1.7e-22	4236	1.02125339177691e-15	1.353266364482e-15	0.393778911807472	0.521713275854445	0.0845078123380784	0.999999951499427
9_135628546_136796530	ENSG00000148291.5	SURF2	Brain_Substantia_nigra	COVID19_HGI_A2_ALL_eur_leave_ukbb_23andme_20210107	9_136170732_G_A	0.358443	7.319e-06	4303	0.552174010555248	0.228835189066726	0.14565589445271	0.060350584968101	0.0129843209572153	0.139404250735073
9_135628546_136796530	ENSG00000148291.5	SURF2	Thyroid	COVID19_HGI_A2_ALL_eur_leave_ukbb_23andme_20210107	9_136170732_G_A	0.44852	7.319e-06	4389	0.542258111965144	0.240664037171107	0.143752633158163	0.0637905049481419	0.00953471275744377	0.112398098129832
9_135628546_136796530	ENSG00000148291.5	SURF2	Brain_Spinal_cord_cervical_c-1	COVID19_HGI_B2_ALL_eur_leave_ukbb_23andme_20210107	9_136132908_T_TC	0.0224332	5.685e-06	4024	0.667715240527988	0.266097016179823	0.0420549254889788	0.0167522941236044	0.00738052367960602	0.71043759240264
9_135628546_136796530	ENSG00000148291.5	SURF2	Prostate	COVID19_HGI_A2_ALL_leave_UKBB_23andme_20210107	9_136149711_A_T	0.576823	8.458e-05	3752	0.668190488183749	0.284449980773831	0.0308473679410707	0.0131284003211439	0.00338376278020525	0.0638517821994177
9_135628546_136796530	ENSG00000148291.5	SURF2	Esophagus_Muscularis	COVID19_HGI_C2_ALL_leave_23andme_20210107	9_136132908_T_TC	0.750252	1.364e-24	4040	1.63090080390678e-17	5.55941813660694e-18	0.720546974720576	0.245586339641013	0.0338666856384113	0.999999955910704
9_135628546_136796530	ENSG00000148291.5	SURF2	Thyroid	COVID19_HGI_C2_ALL_eur_leave_ukbb_23andme_20210107	9_136132908_T_TC	0.555812	1.584e-15	4237	1.18685684009195e-08	5.01751244692361e-09	0.679831631350248	0.287370329034109	0.0327980227295635	0.999990989736676
9_135628546_136796530	ENSG00000148291.5	SURF2	Muscle_Skeletal	COVID19_HGI_C2_ALL_leave_23andme_20210107	9_136132908_T_TC	0.832556	1.364e-24	4040	1.62285636607806e-17	5.78034204178662e-18	0.716992868102365	0.255353173685156	0.027653958212481	0.999999926799869
9_135628546_136796530	ENSG00000148291.5	SURF2	Ovary	COVID19_HGI_C2_ALL_eur_leave_23andme_20210107	9_136132908_T_TC	0.819938	1.7e-22	4217	1.79382549782673e-15	6.82486200384144e-16	0.691670312377295	0.263110502474959	0.0452191851477457	0.999999811952588
9_135628546_136796530	ENSG00000148291.5	SURF2	Vagina	COVID19_HGI_C2_ALL_eur_leave_23andme_20210107	9_136132908_T_TC	0.331333	1.7e-22	4223	1.72626743469073e-15	7.16475217179561e-16	0.665621007866073	0.276203165021016	0.0581758271129085	0.999999811082763
9_135628546_136796530	ENSG00000148291.5	SURF2	Adipose_Subcutaneous	COVID19_HGI_B2_ALL_leave_UKBB_23andme_20210107	9_136132908_T_TC	0.302424	4.072e-07	3389	0.451333195576888	0.256525034420544	0.178655196446821	0.101530609189414	0.0119559643663337	0.92485318256341
9_135628546_136796530	ENSG00000148291.5	SURF2	Brain_Cortex	COVID19_HGI_A2_ALL_leave_23andme_20210107	9_136149711_A_T	0.329596	7.817e-06	3745	0.671650851684027	0.235323860065487	0.0645358885380967	0.0226053198894165	0.00588407982297291	0.317570094568428
9_135628546_136796530	ENSG00000148291.5	SURF2	Lung	COVID19_HGI_A2_ALL_eur_leave_ukbb_23andme_20210107	9_136170732_G_A	0.8944	7.319e-06	4389	0.565634840636807	0.217796259132123	0.149949804259942	0.0577289011842616	0.00889019478686715	0.100957577475936
9_135628546_136796530	ENSG00000148291.5	SURF2	Adipose_Subcutaneous	COVID19_HGI_C2_ALL_leave_23andme_20210107	9_136132908_T_TC	0.302424	1.364e-24	4040	1.30486081502192e-17	8.73530444454518e-18	0.576499509009509	0.385896179994132	0.0376043109963604	0.999999971753077
9_135628546_136796530	ENSG00000148291.5	SURF2	Breast_Mammary_Tissue	COVID19_HGI_A2_ALL_eur_leave_ukbb_23andme_20210107	9_136170732_G_A	0.101419	7.319e-06	4389	0.551887193433799	0.225783800028117	0.146305302791813	0.059839103983886	0.0161845997623851	0.174372137839783
9_135628546_136796530	ENSG00000148291.5	SURF2	Colon_Sigmoid	COVID19_HGI_A2_ALL_eur_leave_23andme_20210107	9_136170732_G_A	0.831966	2.495e-06	4379	0.475183304704631	0.188786489857244	0.230568852946755	0.0915892713527111	0.0138720811386586	0.14092920069161
9_135628546_136796530	ENSG00000148291.5	SURF2	Cells_EBV-transformed_lymphocytes	COVID19_HGI_C2_ALL_eur_leave_23andme_20210107	9_136132908_T_TC	0.270004	1.7e-22	4234	1.74460751382677e-15	6.88273466497083e-16	0.672692647933859	0.265325216423972	0.0619821356421671	0.999999845591778
9_135628546_136796530	ENSG00000148291.5	SURF2	Artery_Aorta	COVID19_HGI_A2_ALL_leave_UKBB_23andme_20210107	9_136149711_A_T	0.0271264	8.458e-05	3752	0.639989421554981	0.311837448781629	0.0295454507572555	0.0143919052826772	0.00423577362345745	0.193813700094081
9_135628546_136796530	ENSG00000148291.5	SURF2	Artery_Aorta	COVID19_HGI_C2_ALL_leave_23andme_20210107	9_136132908_T_TC	0.360397	1.364e-24	4040	1.42875880271213e-17	7.3813030122366e-18	0.631238779472978	0.326070064581403	0.042691155945621	0.999999865685519
9_135628546_136796530	ENSG00000148291.5	SURF2	Brain_Hypothalamus	COVID19_HGI_C2_ALL_leave_23andme_20210107	9_136132908_T_TC	0.993602	1.364e-24	4028	1.51736013253121e-17	6.45851850319593e-18	0.670383661862163	0.2852989700659	0.0443173680719382	0.999999957922832
9_135628546_136796530	ENSG00000148291.5	SURF2	Brain_Substantia_nigra	COVID19_HGI_B2_ALL_leave_23andme_20210107	9_136132908_T_TC	0.849569	3.657e-08	3719	0.123234375690587	0.0439563510813633	0.580047529439042	0.206850685000711	0.0459110587882961	0.647975327259091
9_135628546_136796530	ENSG00000148291.5	SURF2	Esophagus_Gastroesophageal_Junction	COVID19_HGI_A2_ALL_eur_leave_23andme_20210107	9_136170732_G_A	0.413504	2.495e-06	4379	0.47510170060283	0.186694135185434	0.230529256934097	0.0905707851732676	0.0171041221043711	0.140943365614221
9_135628546_136796530	ENSG00000148291.5	SURF2	Brain_Caudate_basal_ganglia	COVID19_HGI_B1_ALL_leave_23andme_20210107	9_136502987_A_G	0.386505	0.0002538	3837	0.661031095143116	0.234802007089842	0.0720698198443293	0.0255931062045446	0.00650397171816901	0.0542944386254189
9_135628546_136796530	ENSG00000148291.5	SURF2	Brain_Spinal_cord_cervical_c-1	COVID19_HGI_C2_ALL_leave_23andme_20210107	9_136132908_T_TC	0.0224332	1.364e-24	4019	1.37197926440049e-17	5.46144060114091e-18	0.606153057239918	0.241138760516619	0.152708182243462	0.999999968702305
9_135628546_136796530	ENSG00000148291.5	SURF2	Pituitary	COVID19_HGI_B1_ALL_leave_UKBB_23andme_20210107	9_136237539_C_G	0.0132009	0.001292	3450	0.668693344890348	0.223856632298786	0.0744016889731357	0.0248990995938404	0.00814923424389047	0.0382362304158691
9_135628546_136796530	ENSG00000148291.5	SURF2	Esophagus_Gastroesophageal_Junction	COVID19_HGI_B1_ALL_leave_23andme_20210107	9_136502987_A_G	0.53633	0.0002538	3843	0.667287774546654	0.228659394202874	0.0728310016408061	0.0249507164859513	0.0062711131237147	0.045370639928382
9_135628546_136796530	ENSG00000148291.5	SURF2	Brain_Frontal_Cortex_BA9	COVID19_HGI_B2_ALL_leave_UKBB_23andme_20210107	9_136132908_T_TC	0.353833	4.072e-07	3389	0.516017466340189	0.18803738953029	0.204259741411581	0.0744152269130524	0.0172701758048883	0.934652678289017
9_135628546_136796530	ENSG00000148291.5	SURF2	Skin_Not_Sun_Exposed_Suprapubic	COVID19_HGI_B1_ALL_leave_UKBB_23andme_20210107	9_136237539_C_G	0.15304	0.001292	3450	0.684313774268018	0.209811246236532	0.0761396849275815	0.0233381017540333	0.00639719281383542	0.023778847404474
9_135628546_136796530	ENSG00000148291.5	SURF2	Adrenal_Gland	COVID19_HGI_B2_ALL_eur_leave_ukbb_23andme_20210107	9_136132908_T_TC	0.491169	5.685e-06	4039	0.691362979892642	0.245885096436908	0.0437327168526721	0.0155501889208563	0.00346901789692102	0.421424051641495
9_135628546_136796530	ENSG00000148291.5	SURF2	Esophagus_Mucosa	COVID19_HGI_A2_ALL_leave_UKBB_23andme_20210107	9_136149711_A_T	0.923403	8.458e-05	3752	0.692635979991839	0.260754628771696	0.0319759070233229	0.0120352773964737	0.00259820681666878	0.0596379372806082
9_135628546_136796530	ENSG00000148291.5	SURF2	Testis	COVID19_HGI_A2_ALL_leave_UKBB_23andme_20210107	9_136149711_A_T	0.942358	8.458e-05	3752	0.437632862927649	0.515493920937443	0.0202035530055629	0.0237951755172087	0.00287448761213592	0.0398054974838554
9_135628546_136796530	ENSG00000148291.5	SURF2	Breast_Mammary_Tissue	COVID19_HGI_A2_ALL_eur_leave_23andme_20210107	9_136170732_G_A	0.101419	2.495e-06	4379	0.465488882508604	0.189934457996576	0.225864917047516	0.0921335833654388	0.0265781590818654	0.181357469601162
9_135628546_136796530	ENSG00000148291.5	SURF2	Adrenal_Gland	COVID19_HGI_C2_ALL_leave_23andme_20210107	9_136132908_T_TC	0.491169	1.364e-24	4037	1.59134025326568e-17	5.6423365954095e-18	0.703068759605076	0.249235924781856	0.0476953156130656	0.999999960477809
9_135628546_136796530	ENSG00000148291.5	SURF2	Pancreas	COVID19_HGI_B2_ALL_eur_leave_ukbb_23andme_20210107	9_136132908_T_TC	0.714467	5.685e-06	4042	0.689985714624864	0.247614780537994	0.0436582599638122	0.0156645381880485	0.00307670668528201	0.385861517793461
9_135628546_136796530	ENSG00000148291.5	SURF2	Breast_Mammary_Tissue	COVID19_HGI_A2_ALL_leave_23andme_20210107	9_136149711_A_T	0.185061	7.817e-06	3746	0.675278667623439	0.230842662422368	0.0648896575991344	0.0221755862883769	0.00681342606668186	0.320157469536859
9_135628546_136796530	ENSG00000148291.5	SURF2	Whole_Blood	COVID19_HGI_B2_ALL_eur_leave_ukbb_23andme_20210107	9_136132908_T_TC	0.761713	5.685e-06	4042	0.686171248596438	0.251091034324481	0.0434169028661762	0.0158841352210738	0.0034366789918316	0.280598542068931
9_135628546_136796530	ENSG00000148291.5	SURF2	Ovary	COVID19_HGI_C2_ALL_leave_UKBB_23andme_20210107	9_136132908_T_TC	0.819938	1.91e-18	3843	1.70577313068261e-11	5.87071367701624e-12	0.709482144813496	0.244134185025337	0.0463836701382409	0.999999314932026
9_135628546_136796530	ENSG00000148291.5	SURF2	Artery_Tibial	COVID19_HGI_B2_ALL_eur_leave_23andme_20210107	9_136132908_T_TC	0.0484942	1.414e-07	4040	0.322201017903484	0.14307527750361	0.32188524465303	0.142865083137654	0.0699733768022222	0.89479232412293
9_135628546_136796530	ENSG00000148291.5	SURF2	Brain_Substantia_nigra	COVID19_HGI_B1_ALL_eur_leave_ukbb_23andme_20210107	9_136416721_A_G	0.716112	0.001169	3955	0.64015806713472	0.243866235598171	0.0785211200590629	0.0299048280632024	0.00754974914484396	0.011355531076144
9_135628546_136796530	ENSG00000148291.5	SURF2	Ovary	COVID19_HGI_C2_ALL_leave_23andme_20210107	9_136132908_T_TC	0.819938	1.364e-24	4031	1.58539953497678e-17	5.744762953269e-18	0.700444095627673	0.253763118003856	0.0457927863684683	0.999999960262394
9_135628546_136796530	ENSG00000148291.5	SURF2	Colon_Transverse	COVID19_HGI_A2_ALL_leave_23andme_20210107	9_136149711_A_T	0.140813	7.817e-06	3746	0.672018966837705	0.234008152374992	0.0645764226666489	0.0224796648374679	0.00691679328318643	0.361521094189712
9_135628546_136796530	ENSG00000148291.5	SURF2	Breast_Mammary_Tissue	COVID19_HGI_C2_ALL_eur_leave_ukbb_23andme_20210107	9_136132908_T_TC	0.429624	1.584e-15	4237	1.19903565641539e-08	4.71547464602921e-09	0.686807657682484	0.270059267915313	0.0431330576963713	0.999987928702587
9_135628546_136796530	ENSG00000148291.5	SURF2	Esophagus_Mucosa	COVID19_HGI_B2_ALL_leave_UKBB_23andme_20210107	9_136132908_T_TC	0.374433	4.072e-07	3389	0.525616328083297	0.181674860269467	0.208059343451021	0.0719012128025878	0.0127482553936265	0.927166534150303
9_135628546_136796530	ENSG00000148291.5	SURF2	Esophagus_Muscularis	COVID19_HGI_B2_ALL_eur_leave_23andme_20210107	9_136132908_T_TC	0.750252	1.414e-07	4040	0.366089201292767	0.125258386767456	0.365730415408723	0.125117823056493	0.0178041734745625	0.900521570462596
9_135628546_136796530	ENSG00000148291.5	SURF2	Vagina	COVID19_HGI_C2_ALL_eur_leave_ukbb_23andme_20210107	9_136132908_T_TC	0.331333	1.584e-15	4224	1.16198451297322e-08	4.82368581162033e-09	0.665584761674718	0.276242564183103	0.0581726576986476	0.999991291161021
9_135628546_136796530	ENSG00000148291.5	SURF2	Testis	COVID19_HGI_A2_ALL_eur_leave_23andme_20210107	9_136170732_G_A	0.42934	2.495e-06	4379	0.284794584475874	0.381613976233614	0.138188273910142	0.185156816334959	0.0102463490454115	0.135901844606773
9_135628546_136796530	ENSG00000148291.5	SURF2	Esophagus_Gastroesophageal_Junction	COVID19_HGI_B2_ALL_eur_leave_23andme_20210107	9_136132908_T_TC	0.991116	1.414e-07	4040	0.360237307703212	0.130138821706933	0.359884256970076	0.129991531014413	0.0197480826053661	0.895914925981818
9_135628546_136796530	ENSG00000148291.5	SURF2	Stomach	COVID19_HGI_C2_ALL_eur_leave_ukbb_23andme_20210107	9_136132908_T_TC	0.91373	1.584e-15	4237	1.22749824497785e-08	4.54566165206881e-09	0.703111029210738	0.260338962210098	0.0365499917585187	0.999988886371948
9_135628546_136796530	ENSG00000148291.5	SURF2	Brain_Hippocampus	COVID19_HGI_A2_ALL_eur_leave_ukbb_23andme_20210107	9_136170732_G_A	0.34684	7.319e-06	4379	0.536164043544307	0.243130515446935	0.142089269850713	0.0644180177593188	0.0141981533987264	0.118515648517524
9_135628546_136796530	ENSG00000148291.5	SURF2	Liver	COVID19_HGI_B1_ALL_leave_23andme_20210107	9_136502987_A_G	0.328912	0.0002538	3843	0.663052391694837	0.232481702520935	0.0723687315570484	0.0253674430074655	0.00672973121971383	0.054368959388745
9_135628546_136796530	ENSG00000148291.5	SURF2	Brain_Frontal_Cortex_BA9	COVID19_HGI_A2_ALL_eur_leave_23andme_20210107	9_136170732_G_A	0.291527	2.495e-06	4368	0.449777877282297	0.210803421044889	0.218208282607559	0.102251639213862	0.0189587798513924	0.160395386005561
9_135628546_136796530	ENSG00000148291.5	SURF2	Thyroid	COVID19_HGI_B2_ALL_eur_leave_ukbb_23andme_20210107	9_136132908_T_TC	0.555812	5.685e-06	4042	0.669978917103127	0.267817492082709	0.042392346845999	0.0169430561180758	0.00286818785009006	0.35127037577412
9_135628546_136796530	ENSG00000148291.5	SURF2	Artery_Coronary	COVID19_HGI_C2_ALL_eur_leave_ukbb_23andme_20210107	9_136132908_T_TC	0.35806	1.584e-15	4231	1.09737918571066e-08	5.63224970466424e-09	0.62857882840635	0.322566424176379	0.0488547308112313	0.999992021133496
9_135628546_136796530	ENSG00000148291.5	SURF2	Skin_Not_Sun_Exposed_Suprapubic	COVID19_HGI_B2_ALL_eur_leave_23andme_20210107	9_136132908_T_TC	0.825717	1.414e-07	4040	0.360951870966056	0.130777192500515	0.360598119924877	0.130631983421834	0.0170408331867172	0.889114343139896
9_135628546_136796530	ENSG00000148291.5	SURF2	Brain_Hypothalamus	COVID19_HGI_B2_ALL_leave_UKBB_23andme_20210107	9_136132908_T_TC	0.993602	4.072e-07	3383	0.520148571799997	0.186323512054461	0.205867171198374	0.0737301810880462	0.0139305638591212	0.927108759313641
9_135628546_136796530	ENSG00000148291.5	SURF2	Muscle_Skeletal	COVID19_HGI_C2_ALL_eur_leave_ukbb_23andme_20210107	9_136132908_T_TC	0.832556	1.584e-15	4237	1.23575016171938e-08	4.62445015534852e-09	0.70783772735213	0.264861216852268	0.0273010388136483	0.999984339568137
9_135628546_136796530	ENSG00000148291.5	SURF2	Small_Intestine_Terminal_Ileum	COVID19_HGI_C2_ALL_leave_UKBB_23andme_20210107	9_136132908_T_TC	0.497132	1.91e-18	3839	1.60852013012188e-11	6.77361958202258e-12	0.669031708476885	0.28168584767168	0.0492824438285761	0.999999379106932
9_135628546_136796530	ENSG00000148291.5	SURF2	Esophagus_Mucosa	COVID19_HGI_B1_ALL_leave_UKBB_23andme_20210107	9_136454963_A_C	0.000209551	0.009971	3450	0.657603299744157	0.233787695980619	0.0731677629950026	0.0260027831004905	0.00943845817973158	0.132589232955632
9_135628546_136796530	ENSG00000148291.5	SURF2	Vagina	COVID19_HGI_B2_ALL_eur_leave_ukbb_23andme_20210107	9_136132908_T_TC	0.331333	5.685e-06	4031	0.670865020533526	0.266122106566108	0.0423215816600162	0.0167844307631122	0.00390686047723807	0.467804718431439
9_135628546_136796530	ENSG00000148291.5	SURF2	Heart_Atrial_Appendage	COVID19_HGI_A2_ALL_eur_leave_ukbb_23andme_20210107	9_136170732_G_A	0.447604	7.319e-06	4389	0.564200188183686	0.218493517883752	0.14956947787431	0.0579128106785962	0.00982400537965546	0.131335654655017
9_135628546_136796530	ENSG00000148291.5	SURF2	Muscle_Skeletal	COVID19_HGI_B1_ALL_leave_23andme_20210107	9_136502987_A_G	0.19005	0.0002538	3843	0.67044680676577	0.224630775817727	0.0731757936323723	0.0245100482094961	0.00723657557463484	0.0519007368607666
9_135628546_136796530	ENSG00000148291.5	SURF2	Stomach	COVID19_HGI_C2_ALL_eur_leave_23andme_20210107	9_136132908_T_TC	0.91373	1.7e-22	4236	1.82360818885118e-15	6.75158740893923e-16	0.70315403987993	0.260293818780543	0.0365521413395263	0.999999791219097
9_135628546_136796530	ENSG00000148291.5	SURF2	Brain_Nucleus_accumbens_basal_ganglia	COVID19_HGI_A2_ALL_leave_23andme_20210107	9_136149711_A_T	0.0711567	7.817e-06	3738	0.656279528860893	0.247360282927303	0.0630415349120731	0.023751606700643	0.00956704659908846	0.338493696201252
9_135628546_136796530	ENSG00000148291.5	SURF2	Brain_Cortex	COVID19_HGI_B2_ALL_leave_UKBB_23andme_20210107	9_136132908_T_TC	0.934084	4.072e-07	3389	0.536186938991291	0.170564598196598	0.212243601526513	0.0675025858304444	0.0135022754551536	0.924130447166263
9_135628546_136796530	ENSG00000148291.5	SURF2	Brain_Caudate_basal_ganglia	COVID19_HGI_C2_ALL_leave_UKBB_23andme_20210107	9_136132908_T_TC	0.0939325	1.91e-18	3844	1.59944765233826e-11	5.69632024352042e-12	0.665258193182904	0.236829110670698	0.0979126961247075	0.999999332624109
9_135628546_136796530	ENSG00000148291.5	SURF2	Heart_Atrial_Appendage	COVID19_HGI_C2_ALL_leave_23andme_20210107	9_136132908_T_TC	0.560224	1.364e-24	4040	1.60694490045214e-17	5.67192181610408e-18	0.709963036249523	0.250551236630453	0.0394857271200263	0.99999996296711
9_135628546_136796530	ENSG00000148291.5	SURF2	Brain_Caudate_basal_ganglia	COVID19_HGI_A2_ALL_leave_UKBB_23andme_20210107	9_136149711_A_T	0.145378	8.458e-05	3745	0.708132374562892	0.244574614202197	0.0326610949144881	0.0112771274699405	0.003354788850483	0.110496866215767
9_135628546_136796530	ENSG00000148291.5	SURF2	Brain_Spinal_cord_cervical_c-1	COVID19_HGI_B1_ALL_eur_leave_23andme_20210107	9_136762043_C_T	0.652051	0.003383	4007	0.648961491191909	0.257171281011919	0.0628143025483471	0.0248859643465504	0.00616696090127498	0.00683392141241282
9_135628546_136796530	ENSG00000148291.5	SURF2	Brain_Hippocampus	COVID19_HGI_B1_ALL_leave_UKBB_23andme_20210107	9_136044621_G_T	0.00729703	0.004062	3447	0.657098480124726	0.235827366236751	0.0729143353147759	0.0261603697964039	0.0079994485273426	0.0205575267790572
9_135628546_136796530	ENSG00000148291.5	SURF2	Adipose_Subcutaneous	COVID19_HGI_B2_ALL_leave_23andme_20210107	9_136132908_T_TC	0.302424	3.657e-08	3761	0.10385864752088	0.0661322248832023	0.488875153691957	0.311262470304209	0.0298715035997512	0.752442762663686
9_135628546_136796530	ENSG00000148291.5	SURF2	Brain_Anterior_cingulate_cortex_BA24	COVID19_HGI_B1_ALL_eur_leave_23andme_20210107	9_136762043_C_T	0.378741	0.003383	4015	0.654295222381161	0.251916659736128	0.0633564119840079	0.0243874330657183	0.00604427283298451	0.00752971913893358
9_135628546_136796530	ENSG00000148291.5	SURF2	Brain_Hippocampus	COVID19_HGI_A2_ALL_eur_leave_23andme_20210107	9_136170732_G_A	0.34684	2.495e-06	4369	0.454898525430029	0.205838624475373	0.220696690705467	0.0998450962533439	0.0187210631357872	0.154424494428757
9_135628546_136796530	ENSG00000148291.5	SURF2	Colon_Transverse	COVID19_HGI_B1_ALL_leave_UKBB_23andme_20210107	9_136237539_C_G	0.0158521	0.001292	3450	0.675164363663906	0.217385434576885	0.0751216822702255	0.0241790861871327	0.0081494333018512	0.0451877636063965
9_135628546_136796530	ENSG00000148291.5	SURF2	Heart_Atrial_Appendage	COVID19_HGI_B1_ALL_leave_23andme_20210107	9_136502987_A_G	0.746069	0.0002538	3843	0.67051649599016	0.225676614343044	0.0731833998499736	0.0246254345836705	0.00599805523315213	0.0411245843099774
9_135628546_136796530	ENSG00000148291.5	SURF2	Adrenal_Gland	COVID19_HGI_B2_ALL_eur_leave_23andme_20210107	9_136132908_T_TC	0.491169	1.414e-07	4037	0.359922749143776	0.127957217664415	0.359565204102826	0.127805356280123	0.0247494728088601	0.919263241742336
9_135628546_136796530	ENSG00000148291.5	SURF2	Pancreas	COVID19_HGI_C2_ALL_eur_leave_23andme_20210107	9_136132908_T_TC	0.714467	1.7e-22	4236	1.81000789815084e-15	6.83649339843246e-16	0.697909986136396	0.263565685232884	0.0385243286307174	0.999999793037212
9_135628546_136796530	ENSG00000148291.5	SURF2	Vagina	COVID19_HGI_A2_ALL_eur_leave_ukbb_23andme_20210107	9_136170732_G_A	0.158797	7.319e-06	4374	0.543433664321148	0.233862968576608	0.143912554111969	0.061914909574227	0.0168759034160484	0.139792526908667
9_135628546_136796530	ENSG00000148291.5	SURF2	Nerve_Tibial	COVID19_HGI_B2_ALL_eur_leave_ukbb_23andme_20210107	9_136132908_T_TC	0.571633	5.685e-06	4042	0.691667142228204	0.245985417399091	0.0437646508670744	0.0155614970337592	0.00302129247187157	0.350615490868534
9_135628546_136796530	ENSG00000148291.5	SURF2	Vagina	COVID19_HGI_C2_ALL_leave_23andme_20210107	9_136132908_T_TC	0.331333	1.364e-24	4031	1.5262201278859e-17	6.03940878505063e-18	0.674298089296111	0.266767700416709	0.0589342102871832	0.999999962672754
9_135628546_136796530	ENSG00000148291.5	SURF2	Colon_Transverse	COVID19_HGI_B2_ALL_leave_23andme_20210107	9_136132908_T_TC	0.909826	3.657e-08	3761	0.124440789422257	0.043481045480439	0.585757772766329	0.204628822627614	0.0416915697033611	0.504710117337871
9_135628546_136796530	ENSG00000148291.5	SURF2	Brain_Frontal_Cortex_BA9	COVID19_HGI_B2_ALL_leave_23andme_20210107	9_136132908_T_TC	0.353833	3.657e-08	3760	0.11917429235284	0.0481427187190121	0.560967071026908	0.226568154299215	0.0451477636020252	0.729384803413257
9_135628546_136796530	ENSG00000148291.5	SURF2	Small_Intestine_Terminal_Ileum	COVID19_HGI_B2_ALL_eur_leave_ukbb_23andme_20210107	9_136132908_T_TC	0.497132	5.685e-06	4029	0.651121422949712	0.286027470710861	0.0411640928894379	0.0180791351528474	0.00360787829714132	0.414378706780009
9_135628546_136796530	ENSG00000148291.5	SURF2	Brain_Hypothalamus	COVID19_HGI_A2_ALL_eur_leave_23andme_20210107	9_136170732_G_A	0.0175118	2.495e-06	4360	0.438279152560093	0.201370182145183	0.21256746993214	0.0976153265731499	0.0501678687894348	0.218062942493011
9_135628546_136796530	ENSG00000148291.5	SURF2	Stomach	COVID19_HGI_B2_ALL_eur_leave_23andme_20210107	9_136132908_T_TC	0.91373	1.414e-07	4040	0.362438906059726	0.127966774074942	0.362083697649144	0.127821671230286	0.0196889509859008	0.891647487177104
9_135628546_136796530	ENSG00000148291.5	SURF2	Prostate	COVID19_HGI_B2_ALL_leave_23andme_20210107	9_136132908_T_TC	0.0627918	3.657e-08	3760	0.113280529976701	0.0479573617403715	0.533224701157902	0.225661033273999	0.0798763738510271	0.84896773091023
9_135628546_136796530	ENSG00000148291.5	SURF2	Small_Intestine_Terminal_Ileum	COVID19_HGI_C2_ALL_eur_leave_ukbb_23andme_20210107	9_136132908_T_TC	0.497132	1.584e-15	4222	1.1392537307775e-08	5.22719853191363e-09	0.652564568996862	0.299365877056584	0.0480695373268183	0.999989119456393
9_135628546_136796530	ENSG00000148291.5	SURF2	Heart_Left_Ventricle	COVID19_HGI_B2_ALL_leave_23andme_20210107	9_136132908_T_TC	0.00273862	3.657e-08	3761	0.0781783537739842	0.0262961412944055	0.367994920297386	0.123374946282105	0.404155638352119	0.960052216787923
9_135628546_136796530	ENSG00000148291.5	SURF2	Testis	COVID19_HGI_C2_ALL_leave_UKBB_23andme_20210107	9_136132908_T_TC	0.0486984	1.91e-18	3851	9.66901458277028e-12	1.23005295759121e-11	0.402163281917309	0.511529566547212	0.0863071515135087	0.999999639512454
9_135628546_136796530	ENSG00000148291.5	SURF2	Stomach	COVID19_HGI_B1_ALL_leave_UKBB_23andme_20210107	9_136150556_C_T	0.875609	0.001964	3450	0.687627485296177	0.206350091375878	0.0765083826260824	0.0229528348093973	0.00656120589246514	0.0151982831047355
9_135628546_136796530	ENSG00000148291.5	SURF2	Colon_Sigmoid	COVID19_HGI_C2_ALL_leave_23andme_20210107	9_136132908_T_TC	0.493525	1.364e-24	4040	1.5875537565463e-17	5.74565325901112e-18	0.701395850529674	0.253803444611875	0.0448007048584486	0.999999961279017
9_135628546_136796530	ENSG00000148291.5	SURF2	Brain_Cerebellar_Hemisphere	COVID19_HGI_A2_ALL_eur_leave_ukbb_23andme_20210107	9_136170732_G_A	0.914885	7.319e-06	4384	0.542677696101125	0.237981633796532	0.143843776893643	0.0630676960457844	0.0124291971629159	0.103395865617976
9_135628546_136796530	ENSG00000148291.5	SURF2	Cells_Transformed_fibroblasts	COVID19_HGI_B2_ALL_eur_leave_ukbb_23andme_20210107	9_136132908_T_TC	0.456393	5.685e-06	4042	0.661922783548811	0.275462416532619	0.0418826018388741	0.0174263445527564	0.00330585352694022	0.360934991187794
9_135628546_136796530	ENSG00000148291.5	SURF2	Brain_Caudate_basal_ganglia	COVID19_HGI_C2_ALL_eur_leave_ukbb_23andme_20210107	9_136132908_T_TC	0.0939325	1.584e-15	4224	1.13377088813852e-08	4.45337554595536e-09	0.649423996579055	0.254993781578036	0.0955822060518251	0.999991323729988
9_135628546_136796530	ENSG00000148291.5	SURF2	Brain_Cerebellar_Hemisphere	COVID19_HGI_B2_ALL_leave_23andme_20210107	9_136132908_T_TC	0.0404844	3.657e-08	3761	0.114806894729845	0.0432846278924683	0.540409870970689	0.203648102467143	0.0978505039398543	0.860919843929861
9_135628546_136796530	ENSG00000148291.5	SURF2	Skin_Not_Sun_Exposed_Suprapubic	COVID19_HGI_B1_ALL_eur_leave_23andme_20210107	9_136762043_C_T	0.451226	0.003383	4026	0.66490968860872	0.241220734709303	0.0646585948000863	0.0234515521573327	0.00575942972455763	0.00616530534130821
9_135628546_136796530	ENSG00000148291.5	SURF2	Cells_EBV-transformed_lymphocytes	COVID19_HGI_A2_ALL_leave_UKBB_23andme_20210107	9_136149711_A_T	0.462888	8.458e-05	3752	0.707979547912265	0.245139673734492	0.0326842509664651	0.0113141205232387	0.00288240686353912	0.0883100646898049
9_135628546_136796530	ENSG00000148291.5	SURF2	Adipose_Visceral_Omentum	COVID19_HGI_C2_ALL_leave_23andme_20210107	9_136132908_T_TC	0.438834	1.364e-24	4040	1.58850673912084e-17	5.82576185964822e-18	0.701816886995777	0.25734668053708	0.0408364324671414	0.999999945459167
9_135628546_136796530	ENSG00000148291.5	SURF2	Thyroid	COVID19_HGI_C2_ALL_leave_UKBB_23andme_20210107	9_136132908_T_TC	0.555812	1.91e-18	3851	1.68407991260892e-11	6.39005013950282e-12	0.700459285553968	0.265747534764343	0.0337931796584597	0.999999445610546
9_135628546_136796530	ENSG00000148291.5	SURF2	Esophagus_Gastroesophageal_Junction	COVID19_HGI_B2_ALL_leave_23andme_20210107	9_136132908_T_TC	0.991116	3.657e-08	3761	0.126803622765068	0.042246972323314	0.596879913687558	0.198826340169947	0.0352431510541136	0.629202612419463
9_135628546_136796530	ENSG00000148291.5	SURF2	Vagina	COVID19_HGI_B2_ALL_eur_leave_23andme_20210107	9_136132908_T_TC	0.331333	1.414e-07	4029	0.34730408825034	0.13771856273235	0.346930247861459	0.137539814285096	0.0305072868707547	0.927129656599007
9_135628546_136796530	ENSG00000148291.5	SURF2	Spleen	COVID19_HGI_B1_ALL_eur_leave_23andme_20210107	9_136762043_C_T	0.422899	0.003383	4021	0.665717556487404	0.240420306039899	0.0646665628310391	0.0233481330489021	0.00584744159275619	0.00732444475663595
9_135628546_136796530	ENSG00000148291.5	SURF2	Esophagus_Gastroesophageal_Junction	COVID19_HGI_B2_ALL_eur_leave_ukbb_23andme_20210107	9_136132908_T_TC	0.991116	5.685e-06	4042	0.688651353496237	0.248859853679106	0.0435738293969115	0.0157432241007459	0.003171739326999	0.356720547150364
9_135628546_136796530	ENSG00000148291.5	SURF2	Heart_Left_Ventricle	COVID19_HGI_C2_ALL_leave_UKBB_23andme_20210107	9_136132908_T_TC	0.00273862	1.91e-18	3851	8.46757530377022e-12	2.9208095002506e-12	0.3521918231579	0.120958367160546	0.526849809670165	0.999999945170467
9_135628546_136796530	ENSG00000148291.5	SURF2	Small_Intestine_Terminal_Ileum	COVID19_HGI_B1_ALL_leave_UKBB_23andme_20210107	9_136237539_C_G	0.415803	0.001292	3441	0.646611755137897	0.246837283782551	0.0717975078956776	0.0274005958700424	0.00735285731383203	0.0152359314701465
9_135628546_136796530	ENSG00000148291.5	SURF2	Pituitary	COVID19_HGI_B2_ALL_leave_UKBB_23andme_20210107	9_136132908_T_TC	0.547992	4.072e-07	3389	0.531843598218388	0.174337208813022	0.210524338670107	0.0689951340943643	0.0142997202041186	0.92168031877755
9_135628546_136796530	ENSG00000148291.5	SURF2	Ovary	COVID19_HGI_A2_ALL_eur_leave_23andme_20210107	9_136170732_G_A	0.381032	2.495e-06	4355	0.47385097602937	0.186614204456174	0.229822118778161	0.0904903978768838	0.0192223028594113	0.151485849351104
9_135628546_136796530	ENSG00000148291.5	SURF2	Brain_Substantia_nigra	COVID19_HGI_A2_ALL_leave_UKBB_23andme_20210107	9_136149711_A_T	0.687765	8.458e-05	3724	0.702453133773097	0.250811532609153	0.0322628031748648	0.0115165072997568	0.00295602314312865	0.0862684749813577
9_135628546_136796530	ENSG00000148291.5	SURF2	Artery_Coronary	COVID19_HGI_A2_ALL_eur_leave_23andme_20210107	9_136170732_G_A	0.0837239	2.495e-06	4373	0.428569531278846	0.2261340082515	0.207936085919002	0.109689462802076	0.0276709117485766	0.183719061115069
9_135628546_136796530	ENSG00000148291.5	SURF2	Stomach	COVID19_HGI_B1_ALL_leave_23andme_20210107	9_136502987_A_G	0.716478	0.0002538	3843	0.671611185442265	0.224523674828944	0.0733028795292418	0.0244995325396535	0.00606272765989651	0.0418392704702758
9_135628546_136796530	ENSG00000148291.5	SURF2	Brain_Putamen_basal_ganglia	COVID19_HGI_C2_ALL_leave_UKBB_23andme_20210107	9_136132908_T_TC	0.474555	1.91e-18	3839	1.67798613148758e-11	5.99067519573609e-12	0.697924699434498	0.249117169496122	0.0529581310466111	0.999999342451122
9_135628546_136796530	ENSG00000148291.5	SURF2	Artery_Aorta	COVID19_HGI_A2_ALL_leave_23andme_20210107	9_136149711_A_T	0.0271264	7.817e-06	3746	0.605781556035522	0.294842798448427	0.0582114608911887	0.0283195300437381	0.0128446545811239	0.430771966596861
9_135628546_136796530	ENSG00000148291.5	SURF2	Muscle_Skeletal	COVID19_HGI_A2_ALL_eur_leave_ukbb_23andme_20210107	9_136170732_G_A	0.418614	7.319e-06	4389	0.563998958170097	0.219460151477649	0.149516131794859	0.0581700345393834	0.00885472401801166	0.118930693147319
9_135628546_136796530	ENSG00000148291.5	SURF2	Brain_Cerebellar_Hemisphere	COVID19_HGI_B2_ALL_leave_UKBB_23andme_20210107	9_136132908_T_TC	0.0404844	4.072e-07	3389	0.511102297585611	0.174233102944953	0.202314126845615	0.0689247989976898	0.043425673626132	0.977667827512402
9_135628546_136796530	ENSG00000148291.5	SURF2	Brain_Anterior_cingulate_cortex_BA24	COVID19_HGI_A2_ALL_leave_UKBB_23andme_20210107	9_136149711_A_T	0.594385	8.458e-05	3749	0.702348394931415	0.250813890895855	0.0323881228578618	0.0115631556759638	0.00288643563890435	0.0841523199155234
9_135628546_136796530	ENSG00000148291.5	SURF2	Esophagus_Mucosa	COVID19_HGI_A2_ALL_leave_23andme_20210107	9_136149711_A_T	0.923403	7.817e-06	3746	0.660667408145438	0.248088399149912	0.0634856155790356	0.0238356740618625	0.00392290306375198	0.268272395609456
9_135628546_136796530	ENSG00000148291.5	SURF2	Small_Intestine_Terminal_Ileum	COVID19_HGI_B2_ALL_leave_23andme_20210107	9_136132908_T_TC	0.497132	3.657e-08	3751	0.118399411886169	0.0488460158592033	0.557315491902288	0.229876536919453	0.0455625434328866	0.635091486001623
9_135628546_136796530	ENSG00000148291.5	SURF2	Skin_Sun_Exposed_Lower_leg	COVID19_HGI_C2_ALL_leave_23andme_20210107	9_136132908_T_TC	0.885659	1.364e-24	4040	1.57274815600603e-17	6.25930668965051e-18	0.694854600042423	0.276513294188709	0.02863210576887	0.999999953469357
9_135628546_136796530	ENSG00000148291.5	SURF2	Brain_Cerebellum	COVID19_HGI_B1_ALL_leave_23andme_20210107	9_136502987_A_G	0.123544	0.0002538	3843	0.642353038211012	0.252636039147484	0.0701095044213972	0.0275665792705629	0.00733483894954378	0.0704336690826567
9_135628546_136796530	ENSG00000148291.5	SURF2	Whole_Blood	COVID19_HGI_B1_ALL_eur_leave_23andme_20210107	9_136762043_C_T	0.263532	0.003383	4026	0.664355827307699	0.24189848384786	0.064604735014236	0.0235175953851431	0.0056233584450622	0.00770177366026568
9_135628546_136796530	ENSG00000148291.5	SURF2	Brain_Hippocampus	COVID19_HGI_A2_ALL_leave_UKBB_23andme_20210107	9_136149711_A_T	0.903265	8.458e-05	3750	0.685158897703295	0.267634604396554	0.0316196134892906	0.0123479145738814	0.00323896983697839	0.0691950020200888
9_135628546_136796530	ENSG00000148291.5	SURF2	Artery_Coronary	COVID19_HGI_B1_ALL_eur_leave_ukbb_23andme_20210107	9_136150556_C_T	0.0105624	0.003098	4026	0.5910150272327	0.289401684499719	0.0739858616939506	0.0362191980627686	0.00937822851086227	0.0195079747825849
9_135628546_136796530	ENSG00000148291.5	SURF2	Minor_Salivary_Gland	COVID19_HGI_A2_ALL_leave_UKBB_23andme_20210107	9_136149711_A_T	0.0476008	8.458e-05	3748	0.689191564195136	0.263386086824272	0.0317366170181833	0.0121251185517527	0.00356061341065695	0.139162845559647
9_135628546_136796530	ENSG00000148291.5	SURF2	Ovary	COVID19_HGI_A2_ALL_leave_23andme_20210107	9_136149711_A_T	0.972888	7.817e-06	3744	0.680324843013886	0.227379151250427	0.0653692332891666	0.021842715469695	0.00508405697682498	0.296537972317691
9_135628546_136796530	ENSG00000148291.5	SURF2	Brain_Cerebellum	COVID19_HGI_B1_ALL_eur_leave_ukbb_23andme_20210107	9_136416721_A_G	0.113841	0.001169	4029	0.624723821971231	0.256954984184927	0.0782438272265802	0.0321745443335412	0.00790282228372068	0.0190905069737868
9_135628546_136796530	ENSG00000148291.5	SURF2	Brain_Amygdala	COVID19_HGI_B2_ALL_eur_leave_23andme_20210107	9_136132908_T_TC	0.113671	1.414e-07	4023	0.348158862944026	0.129582397657227	0.347789989067898	0.129400036556587	0.0450687137742627	0.954815614626791
9_135628546_136796530	ENSG00000148291.5	SURF2	Pituitary	COVID19_HGI_C2_ALL_eur_leave_23andme_20210107	9_136132908_T_TC	0.547992	1.7e-22	4235	1.75799482357202e-15	7.19600266549853e-16	0.67785457964049	0.277421585878659	0.0447238344808466	0.999999799996849
9_135628546_136796530	ENSG00000148291.5	SURF2	Esophagus_Mucosa	COVID19_HGI_B1_ALL_eur_leave_23andme_20210107	9_136454963_A_C	0.000209551	0.2764	4026	0.643199790326819	0.262619366851602	0.0625474336300667	0.0255321026312463	0.00610130656026567	0.0119946335521097
9_135628546_136796530	ENSG00000148291.5	SURF2	Muscle_Skeletal	COVID19_HGI_A2_ALL_leave_23andme_20210107	9_136149711_A_T	0.242983	7.817e-06	3746	0.685203107155748	0.222450652576045	0.0658433283042691	0.0213708529534658	0.00513205901047216	0.322325730494025
9_135628546_136796530	ENSG00000148291.5	SURF2	Uterus	COVID19_HGI_B1_ALL_eur_leave_23andme_20210107	9_136762043_C_T	0.368958	0.003383	3992	0.647010549235862	0.259229022969192	0.0624199254151983	0.0250026149005425	0.00633788747920588	0.00728290514498599
9_135628546_136796530	ENSG00000148291.5	SURF2	Nerve_Tibial	COVID19_HGI_A2_ALL_eur_leave_ukbb_23andme_20210107	9_136170732_G_A	0.902857	7.319e-06	4389	0.565477398700674	0.218591356427152	0.149908066400444	0.0579404889937382	0.00808268947799196	0.113610054474462
9_135628546_136796530	ENSG00000148291.5	SURF2	Uterus	COVID19_HGI_C2_ALL_eur_leave_23andme_20210107	9_136132908_T_TC	0.594396	1.7e-22	4200	1.7336231436057e-15	7.32319092161881e-16	0.668457251128944	0.282321263184717	0.0492214856863376	0.999999805647211
9_135628546_136796530	ENSG00000148291.5	SURF2	Skin_Sun_Exposed_Lower_leg	COVID19_HGI_B2_ALL_eur_leave_ukbb_23andme_20210107	9_136132908_T_TC	0.885659	5.685e-06	4042	0.670882484378851	0.266772312426669	0.042449519297808	0.0168767725396922	0.00301891135698065	0.285428446194992
9_135628546_136796530	ENSG00000148291.5	SURF2	Liver	COVID19_HGI_B2_ALL_eur_leave_ukbb_23andme_20210107	9_136132908_T_TC	0.605424	5.685e-06	4042	0.683891815272426	0.253332303391644	0.0432726736589324	0.0160259089976978	0.0034772986792993	0.395763051336631
9_135628546_136796530	ENSG00000148291.5	SURF2	Muscle_Skeletal	COVID19_HGI_B2_ALL_leave_23andme_20210107	9_136132908_T_TC	0.832556	3.657e-08	3761	0.127999283530678	0.0419416853174412	0.602508032813926	0.197394404047532	0.030156594290423	0.543146378967969
9_135628546_136796530	ENSG00000148291.5	SURF2	Adrenal_Gland	COVID19_HGI_B1_ALL_leave_UKBB_23andme_20210107	9_136150556_C_T	0.948764	0.001964	3449	0.687543487294838	0.206419917233728	0.0764896619363822	0.0229577614150204	0.00658917212003155	0.0152666222076032
9_135628546_136796530	ENSG00000148291.5	SURF2	Ovary	COVID19_HGI_A2_ALL_eur_leave_ukbb_23andme_20210107	9_136170732_G_A	0.381032	7.319e-06	4365	0.559901726419666	0.221016123718428	0.148243827782307	0.0585055725105939	0.0123327495690051	0.137773377342517
9_135628546_136796530	ENSG00000148291.5	SURF2	Thyroid	COVID19_HGI_C2_ALL_eur_leave_23andme_20210107	9_136132908_T_TC	0.555812	1.7e-22	4236	1.76323744413192e-15	7.45250411564714e-16	0.679876049958943	0.287323793665475	0.0328001563755792	0.99999981841822
9_135628546_136796530	ENSG00000148291.5	SURF2	Breast_Mammary_Tissue	COVID19_HGI_C2_ALL_eur_leave_23andme_20210107	9_136132908_T_TC	0.429624	1.7e-22	4236	1.78130986800239e-15	7.004010967206e-16	0.686844486453489	0.270020282835905	0.0431352307106042	0.999999717445267
9_135628546_136796530	ENSG00000148291.5	SURF2	Brain_Amygdala	COVID19_HGI_A2_ALL_leave_UKBB_23andme_20210107	9_136149711_A_T	0.803576	8.458e-05	3750	0.709212710720584	0.243864311042128	0.0327252297903501	0.0112496923660155	0.00294805608092238	0.0842148048082353
9_135628546_136796530	ENSG00000148291.5	SURF2	Brain_Cerebellum	COVID19_HGI_A2_ALL_eur_leave_ukbb_23andme_20210107	9_136170732_G_A	0.538301	7.319e-06	4386	0.53731578097233	0.240101361225302	0.142429758923718	0.063628691697755	0.0165244071808946	0.0806799874146619
9_135628546_136796530	ENSG00000148291.5	SURF2	Colon_Sigmoid	COVID19_HGI_B2_ALL_eur_leave_23andme_20210107	9_136132908_T_TC	0.493525	1.414e-07	4040	0.358021223479549	0.130616226001962	0.357670344620738	0.130464988294152	0.0232272176035992	0.917385480033623
9_135628546_136796530	ENSG00000148291.5	SURF2	Skin_Not_Sun_Exposed_Suprapubic	COVID19_HGI_C2_ALL_eur_leave_23andme_20210107	9_136132908_T_TC	0.825717	1.7e-22	4236	1.82074085813803e-15	6.90788452999767e-16	0.70204844319148	0.266325310731264	0.0316262460772555	0.999999722629641
9_135628546_136796530	ENSG00000148291.5	SURF2	Brain_Hippocampus	COVID19_HGI_B2_ALL_eur_leave_23andme_20210107	9_136132908_T_TC	0.511465	1.414e-07	4034	0.343265028444809	0.14399205429405	0.342915095118772	0.143819256471372	0.0260085656709968	0.916653791867337
9_135628546_136796530	ENSG00000148291.5	SURF2	Ovary	COVID19_HGI_B1_ALL_leave_UKBB_23andme_20210107	9_136150556_C_T	0.263618	0.001964	3442	0.682648104299276	0.211148866685894	0.0758452074066663	0.0234526627893157	0.00690515881884825	0.0189053059668213
9_135628546_136796530	ENSG00000148291.5	SURF2	Colon_Transverse	COVID19_HGI_C2_ALL_leave_UKBB_23andme_20210107	9_136132908_T_TC	0.909826	1.91e-18	3851	1.70586191069799e-11	6.11535458580825e-12	0.709519071081469	0.254319755788606	0.0361611731067511	0.999999128517263
9_135628546_136796530	ENSG00000148291.5	SURF2	Esophagus_Muscularis	COVID19_HGI_B2_ALL_eur_leave_ukbb_23andme_20210107	9_136132908_T_TC	0.750252	5.685e-06	4042	0.698661056716202	0.239139229910914	0.0442071848651119	0.0151284675676761	0.00286406094009667	0.357385138556543
9_135628546_136796530	ENSG00000148291.5	SURF2	Skin_Not_Sun_Exposed_Suprapubic	COVID19_HGI_A2_ALL_leave_UKBB_23andme_20210107	9_136149711_A_T	0.37933	8.458e-05	3752	0.716801989750914	0.236641153695571	0.0330915436686933	0.0109221210575677	0.00254319182725436	0.0854528966287067
9_135628546_136796530	ENSG00000148291.5	SURF2	Minor_Salivary_Gland	COVID19_HGI_B1_ALL_eur_leave_23andme_20210107	9_136486781_C_T	0.00269074	0.01089	4006	0.643940226517365	0.262213872158208	0.0622430490210762	0.0253392424272582	0.00626360987609298	0.0145968704659952
9_135628546_136796530	ENSG00000148291.5	SURF2	Breast_Mammary_Tissue	COVID19_HGI_B2_ALL_leave_UKBB_23andme_20210107	9_136132908_T_TC	0.429624	4.072e-07	3389	0.539288840142346	0.167327879865114	0.21347145439648	0.0662211787163674	0.0136906468796928	0.929164391780642
9_135628546_136796530	ENSG00000148291.5	SURF2	Adrenal_Gland	COVID19_HGI_C2_ALL_eur_leave_23andme_20210107	9_136132908_T_TC	0.491169	1.7e-22	4233	1.79888159392854e-15	6.72675512596419e-16	0.693619861859329	0.259325823643703	0.0470543144969676	0.999999815513081
9_135628546_136796530	ENSG00000148291.5	SURF2	Prostate	COVID19_HGI_B1_ALL_eur_leave_ukbb_23andme_20210107	9_136536679_G_A	0.000471763	0.007838	4025	0.605864555675419	0.274505095712326	0.0757914204319957	0.0343300657586164	0.00950886242164265	0.0604834598213999
9_135628546_136796530	ENSG00000148291.5	SURF2	Stomach	COVID19_HGI_C2_ALL_leave_UKBB_23andme_20210107	9_136132908_T_TC	0.91373	1.91e-18	3851	1.73538936714198e-11	5.78740837998867e-12	0.721800424769099	0.240678130390007	0.0375214448177537	0.999999227053238
9_135628546_136796530	ENSG00000148291.5	SURF2	Brain_Caudate_basal_ganglia	COVID19_HGI_B1_ALL_eur_leave_23andme_20210107	9_136762043_C_T	0.377207	0.003383	4014	0.66030977247173	0.246029501554999	0.0639697992557727	0.0238290994008923	0.00586182731660567	0.00750892076228673
9_135628546_136796530	ENSG00000148291.5	SURF2	Pituitary	COVID19_HGI_B1_ALL_eur_leave_23andme_20210107	9_136762043_C_T	0.835001	0.003383	4024	0.651584262654231	0.254298578628845	0.0633416346804855	0.0247147444800124	0.00606077955642624	0.00604578349153329
9_135628546_136796530	ENSG00000148291.5	SURF2	Thyroid	COVID19_HGI_C2_ALL_leave_23andme_20210107	9_136132908_T_TC	0.555812	1.364e-24	4040	1.564810626663e-17	6.23192159493969e-18	0.691347726576436	0.275298674024413	0.0333535993991505	0.999999960038914
9_135628546_136796530	ENSG00000148291.5	SURF2	Thyroid	COVID19_HGI_A2_ALL_eur_leave_23andme_20210107	9_136171344_C_T	0.385917	2.578e-06	4379	0.460619674550363	0.204023748790028	0.223502275762404	0.0989837087629723	0.0128705921342326	0.149835492978814
9_135628546_136796530	ENSG00000148291.5	SURF2	Brain_Anterior_cingulate_cortex_BA24	COVID19_HGI_B2_ALL_eur_leave_23andme_20210107	9_136132908_T_TC	0.407053	1.414e-07	4032	0.350675341807465	0.135428712414244	0.350314970099804	0.135261219267119	0.0283197564113686	0.927974437900887
9_135628546_136796530	ENSG00000148291.5	SURF2	Minor_Salivary_Gland	COVID19_HGI_A2_ALL_leave_23andme_20210107	9_136149711_A_T	0.0476008	7.817e-06	3742	0.654598024694942	0.249842203383139	0.0628444748727484	0.0239772831476822	0.0087380139014889	0.383512503147791
9_135628546_136796530	ENSG00000148291.5	SURF2	Small_Intestine_Terminal_Ileum	COVID19_HGI_B2_ALL_eur_leave_23andme_20210107	9_136132908_T_TC	0.497132	1.414e-07	4027	0.338763667564639	0.148753137987786	0.338415718421422	0.148574858835706	0.025492617190447	0.912108575225363
9_135628546_136796530	ENSG00000148291.5	SURF2	Heart_Left_Ventricle	COVID19_HGI_B1_ALL_leave_23andme_20210107	9_136502987_A_G	0.502223	0.0002538	3843	0.665141187475426	0.230671321325001	0.072596712789024	0.0251701583954205	0.00642062001512807	0.0428939228496259
9_135628546_136796530	ENSG00000148291.5	SURF2	Colon_Sigmoid	COVID19_HGI_C2_ALL_eur_leave_23andme_20210107	9_136132908_T_TC	0.493525	1.7e-22	4236	1.79193324980051e-15	6.87192887865414e-16	0.690940691918129	0.264926411891572	0.0441328961902957	0.999999817439547
9_135628546_136796530	ENSG00000148291.5	SURF2	Brain_Putamen_basal_ganglia	COVID19_HGI_B2_ALL_leave_UKBB_23andme_20210107	9_136132908_T_TC	0.474555	4.072e-07	3379	0.536529181418953	0.168221821187203	0.212317873005282	0.0665531591717621	0.0163779652167998	0.9336387757252
9_135628546_136796530	ENSG00000148291.5	SURF2	Brain_Amygdala	COVID19_HGI_C2_ALL_eur_leave_23andme_20210107	9_136132908_T_TC	0.113671	1.7e-22	4211	1.7035346777567e-15	6.64190914339637e-16	0.65685562176313	0.25601422293397	0.0871301553028955	0.99999989580064
9_135628546_136796530	ENSG00000148291.5	SURF2	Cells_Transformed_fibroblasts	COVID19_HGI_B1_ALL_eur_leave_ukbb_23andme_20210107	9_136416721_A_G	0.307924	0.001169	4031	0.622833350277261	0.259027941653915	0.0780684996317988	0.0324600198100432	0.00761018862698178	0.010495362116718
9_135628546_136796530	ENSG00000148291.5	SURF2	Brain_Hypothalamus	COVID19_HGI_A2_ALL_leave_23andme_20210107	9_136149711_A_T	0.964093	7.817e-06	3738	0.649386630775344	0.257767572229301	0.0623622191114665	0.0247483281346502	0.00573524974923878	0.261501305869017
9_135628546_136796530	ENSG00000148291.5	SURF2	Liver	COVID19_HGI_A2_ALL_eur_leave_ukbb_23andme_20210107	9_136170732_G_A	0.353696	7.319e-06	4388	0.556280839586966	0.224361900197623	0.147462655923865	0.0594629256171692	0.012431678674377	0.131587063016912
9_135628546_136796530	ENSG00000148291.5	SURF2	Esophagus_Gastroesophageal_Junction	COVID19_HGI_C2_ALL_eur_leave_ukbb_23andme_20210107	9_136132908_T_TC	0.991116	1.584e-15	4237	1.21915385189217e-08	4.6245982121955e-09	0.69833136061682	0.26486019015528	0.0368084324117632	0.999988100126538
9_135628546_136796530	ENSG00000148291.5	SURF2	Brain_Caudate_basal_ganglia	COVID19_HGI_A2_ALL_eur_leave_ukbb_23andme_20210107	9_136170732_G_A	0.443382	7.319e-06	4374	0.554959311870589	0.225886509846144	0.147047149103516	0.0598407113389505	0.0122663178408008	0.122577852183042
9_135628546_136796530	ENSG00000148291.5	SURF2	Artery_Coronary	COVID19_HGI_A2_ALL_eur_leave_ukbb_23andme_20210107	9_136170732_G_A	0.0837239	7.319e-06	4383	0.508433633339786	0.268813833815581	0.134756594713932	0.0712303638081976	0.0167655743225029	0.177643752940777
9_135628546_136796530	ENSG00000148291.5	SURF2	Brain_Hypothalamus	COVID19_HGI_B2_ALL_eur_leave_23andme_20210107	9_136132908_T_TC	0.993602	1.414e-07	4026	0.342829574881181	0.145794197663266	0.342462883560234	0.145614957459541	0.0232983864357776	0.906403548537267
9_135628546_136796530	ENSG00000148291.5	SURF2	Brain_Cortex	COVID19_HGI_B2_ALL_eur_leave_23andme_20210107	9_136132908_T_TC	0.934084	1.414e-07	4036	0.354358346099251	0.134572780566112	0.354000996628101	0.134414418403624	0.0226534583029127	0.903086517526936
9_135628546_136796530	ENSG00000148291.5	SURF2	Ovary	COVID19_HGI_C2_ALL_eur_leave_ukbb_23andme_20210107	9_136132908_T_TC	0.819938	1.584e-15	4218	1.20745793708461e-08	4.59491111637576e-09	0.691631940285012	0.263151304917056	0.0452167381284422	0.999989903941201
9_135628546_136796530	ENSG00000148291.5	SURF2	Brain_Cerebellum	COVID19_HGI_B2_ALL_eur_leave_23andme_20210107	9_136132908_T_TC	0.70191	1.414e-07	4039	0.34615917435007	0.14268411758372	0.345814910355412	0.142519392238983	0.022822405471815	0.883095923514845
9_135628546_136796530	ENSG00000148291.5	SURF2	Brain_Hippocampus	COVID19_HGI_B2_ALL_leave_UKBB_23andme_20210107	9_136132908_T_TC	0.511465	4.072e-07	3386	0.52107423272118	0.184194574647612	0.20625333583118	0.0728929242152922	0.0155849325847368	0.936029765076244
9_135628546_136796530	ENSG00000148291.5	SURF2	Adrenal_Gland	COVID19_HGI_C2_ALL_eur_leave_ukbb_23andme_20210107	9_136132908_T_TC	0.491169	1.584e-15	4234	1.21086709971411e-08	4.52881230065164e-09	0.693584708736288	0.259363329360033	0.047051945266196	0.999990940656025
9_135628546_136796530	ENSG00000148291.5	SURF2	Brain_Frontal_Cortex_BA9	COVID19_HGI_C2_ALL_leave_UKBB_23andme_20210107	9_136132908_T_TC	0.353833	1.91e-18	3849	1.60635526841638e-11	6.6424587707339e-12	0.668131277640913	0.276224114448323	0.0556446078880585	0.999999187746883
9_135628546_136796530	ENSG00000148291.5	SURF2	Liver	COVID19_HGI_C2_ALL_leave_UKBB_23andme_20210107	9_136132908_T_TC	0.605424	1.91e-18	3851	1.6990232515917e-11	5.95652333085539e-12	0.706674667893787	0.247704027954076	0.0456213041291921	0.999999083356713
9_135628546_136796530	ENSG00000148291.5	SURF2	Colon_Sigmoid	COVID19_HGI_B2_ALL_leave_UKBB_23andme_20210107	9_136132908_T_TC	0.493525	4.072e-07	3389	0.544029502314601	0.162392290372525	0.215347992484023	0.064267208470226	0.0139630063586251	0.934730905856375
9_135628546_136796530	ENSG00000148291.5	SURF2	Brain_Frontal_Cortex_BA9	COVID19_HGI_B1_ALL_leave_23andme_20210107	9_136502987_A_G	0.583109	0.0002538	3839	0.633980851209375	0.261376625891638	0.0691465195792331	0.0285006227048424	0.00699538061491246	0.0440890754334946
9_135628546_136796530	ENSG00000148291.5	SURF2	Colon_Transverse	COVID19_HGI_A2_ALL_eur_leave_ukbb_23andme_20210107	9_136170732_G_A	0.463522	7.319e-06	4389	0.554156728805503	0.228269750595472	0.146906956650979	0.0605041517019991	0.0101624122460466	0.125843253886296
9_135628546_136796530	ENSG00000148291.5	SURF2	Brain_Nucleus_accumbens_basal_ganglia	COVID19_HGI_B2_ALL_leave_UKBB_23andme_20210107	9_136132908_T_TC	0.611116	4.072e-07	3382	0.526475706339355	0.179655623912742	0.208346402921106	0.0710821034302789	0.0144401633965181	0.924163301819804
9_135628546_136796530	ENSG00000148291.5	SURF2	Stomach	COVID19_HGI_C2_ALL_leave_23andme_20210107	9_136132908_T_TC	0.91373	1.364e-24	4040	1.61279540749416e-17	5.66870808711486e-18	0.712547844068375	0.250411696395592	0.037040459536034	0.999999955732606
9_135628546_136796530	ENSG00000148291.5	SURF2	Colon_Transverse	COVID19_HGI_B2_ALL_eur_leave_ukbb_23andme_20210107	9_136132908_T_TC	0.909826	5.685e-06	4042	0.680604388803672	0.256843629084747	0.0430646645417251	0.01624832345269	0.00323899411716653	0.333814122493505
9_135628546_136796530	ENSG00000148291.5	SURF2	Brain_Spinal_cord_cervical_c-1	COVID19_HGI_A2_ALL_leave_23andme_20210107	9_136149711_A_T	0.0118666	7.817e-06	3733	0.657714617582578	0.242966033275695	0.063152425404662	0.0233162557287846	0.0128506680082804	0.401472927470814
9_135628546_136796530	ENSG00000148291.5	SURF2	Small_Intestine_Terminal_Ileum	COVID19_HGI_B1_ALL_eur_leave_23andme_20210107	9_136762043_C_T	0.166974	0.003383	4012	0.630844778614067	0.275549579079313	0.0606638469679399	0.0264911888509897	0.00645060648769108	0.00871665210725969
9_135628546_136796530	ENSG00000148291.5	SURF2	Ovary	COVID19_HGI_B2_ALL_eur_leave_ukbb_23andme_20210107	9_136132908_T_TC	0.819938	5.685e-06	4028	0.687630685600264	0.249753289096041	0.0434448808543033	0.0157761537044619	0.00339499074492972	0.412745224219788
9_135628546_136796530	ENSG00000148291.5	SURF2	Brain_Spinal_cord_cervical_c-1	COVID19_HGI_A2_ALL_eur_leave_ukbb_23andme_20210107	9_136170732_G_A	0.0819439	7.319e-06	4358	0.541118077059642	0.233607758178076	0.143192240418778	0.0617976806161676	0.0202842437273363	0.150863349603683
9_135628546_136796530	ENSG00000148291.5	SURF2	Adipose_Visceral_Omentum	COVID19_HGI_B1_ALL_eur_leave_23andme_20210107	9_136398160_G_C	0.00113181	0.05241	4026	0.661685803201817	0.24382572821514	0.0643450907200916	0.02370419284907	0.00643918501388085	0.0135064443964387
9_135628546_136796530	ENSG00000148291.5	SURF2	Brain_Caudate_basal_ganglia	COVID19_HGI_B1_ALL_leave_UKBB_23andme_20210107	9_136511019_T_C	0.089024	0.001486	3444	0.677268363383006	0.216502267972394	0.0752462158805029	0.0240470094937214	0.00693614327037604	0.0196220516948417
9_135628546_136796530	ENSG00000148291.5	SURF2	Skin_Sun_Exposed_Lower_leg	COVID19_HGI_B2_ALL_eur_leave_23andme_20210107	9_136132908_T_TC	0.885659	1.414e-07	4040	0.352435645758682	0.140057920848099	0.352090241047793	0.139905145974302	0.0155110463711247	0.872402103059182
9_135628546_136796530	ENSG00000148291.5	SURF2	Brain_Amygdala	COVID19_HGI_B2_ALL_leave_UKBB_23andme_20210107	9_136132908_T_TC	0.113671	4.072e-07	3388	0.531536585663161	0.16523787595465	0.21040086840635	0.0653795155933972	0.0274451543824421	0.964911569099051
9_135628546_136796530	ENSG00000148291.5	SURF2	Adipose_Visceral_Omentum	COVID19_HGI_B2_ALL_eur_leave_23andme_20210107	9_136132908_T_TC	0.438834	1.414e-07	4040	0.357685529904057	0.131666771421838	0.357334980041883	0.131515934560056	0.0217967840721669	0.889716298970141
9_135628546_136796530	ENSG00000148291.5	SURF2	Spleen	COVID19_HGI_B1_ALL_leave_23andme_20210107	9_136502987_A_G	0.1849	0.0002538	3842	0.666417446903218	0.229042827086836	0.0727244028225275	0.024988020743743	0.00682730244367622	0.0664588082744677
9_135628546_136796530	ENSG00000148291.5	SURF2	Adipose_Visceral_Omentum	COVID19_HGI_B1_ALL_eur_leave_ukbb_23andme_20210107	9_136398160_G_C	0.00113181	0.006175	4031	0.642381004802001	0.237138789647075	0.0805186832312927	0.0297137056357229	0.0102478166839075	0.0645430081332839
9_135628546_136796530	ENSG00000148291.5	SURF2	Prostate	COVID19_HGI_B1_ALL_leave_23andme_20210107	9_136502987_A_G	0.514199	0.0002538	3842	0.625753113037903	0.269247095651177	0.0682888303723971	0.0293757695188722	0.00733519141965038	0.0413444378588189
9_135628546_136796530	ENSG00000148291.5	SURF2	Pancreas	COVID19_HGI_A2_ALL_leave_UKBB_23andme_20210107	9_136149711_A_T	0.640145	8.458e-05	3752	0.716785042166879	0.236614700021106	0.0330907612744963	0.010920854359318	0.0025886421782008	0.0813096428829797
9_135628546_136796530	ENSG00000148291.5	SURF2	Artery_Aorta	COVID19_HGI_B1_ALL_leave_23andme_20210107	9_136538519_C_T	0.000147677	0.04472	3843	0.597006003321861	0.297736168219535	0.0651601106240041	0.0324887504494441	0.00760896738515645	0.0487946110955483
9_135628546_136796530	ENSG00000148291.5	SURF2	Brain_Spinal_cord_cervical_c-1	COVID19_HGI_A2_ALL_leave_UKBB_23andme_20210107	9_136149711_A_T	0.0118666	8.458e-05	3739	0.694615504240585	0.256973988072728	0.0319952393716743	0.0118321008836533	0.00458316743135954	0.166960534736148
9_135628546_136796530	ENSG00000148291.5	SURF2	Colon_Sigmoid	COVID19_HGI_C2_ALL_leave_UKBB_23andme_20210107	9_136132908_T_TC	0.493525	1.91e-18	3851	1.70930378129601e-11	5.85876912798789e-12	0.710950648171135	0.243638348115466	0.0454110036904456	0.999999445376088
9_135628546_136796530	ENSG00000148291.5	SURF2	Heart_Atrial_Appendage	COVID19_HGI_C2_ALL_leave_UKBB_23andme_20210107	9_136132908_T_TC	0.560224	1.91e-18	3851	1.72931408008208e-11	5.78854504143083e-12	0.719273530883808	0.240722925445648	0.0400035436474617	0.999999465399647
9_135628546_136796530	ENSG00000148291.5	SURF2	Colon_Sigmoid	COVID19_HGI_B2_ALL_leave_23andme_20210107	9_136132908_T_TC	0.493525	3.657e-08	3761	0.126256235972548	0.0421923842540569	0.594303298174937	0.198565948576088	0.0386821330223692	0.691692823706374
9_135628546_136796530	ENSG00000148291.5	SURF2	Brain_Hippocampus	COVID19_HGI_A2_ALL_leave_23andme_20210107	9_136149711_A_T	0.903265	7.817e-06	3744	0.652907389387511	0.254626748125769	0.0627313362222975	0.0244592604516526	0.00527526581277029	0.288274986988565
9_135628546_136796530	ENSG00000148291.5	SURF2	Esophagus_Mucosa	COVID19_HGI_C2_ALL_leave_23andme_20210107	9_136132908_T_TC	0.374433	1.364e-24	4040	1.54308212728737e-17	6.28044539627356e-18	0.681747875713142	0.277435036706979	0.0408170875798808	0.999999968724666
9_135628546_136796530	ENSG00000148291.5	SURF2	Brain_Putamen_basal_ganglia	COVID19_HGI_A2_ALL_eur_leave_ukbb_23andme_20210107	9_136170732_G_A	0.274258	7.319e-06	4372	0.553510303198168	0.226553871109677	0.146654226155023	0.0600128634931862	0.013268736043946	0.143093340195297
9_135628546_136796530	ENSG00000148291.5	SURF2	Cells_Transformed_fibroblasts	COVID19_HGI_C2_ALL_leave_23andme_20210107	9_136132908_T_TC	0.456393	1.364e-24	4040	1.53553785005513e-17	6.39169214405713e-18	0.678414744646481	0.282351603774784	0.039233651578738	0.999999961548881
9_135628546_136796530	ENSG00000148291.5	SURF2	Artery_Coronary	COVID19_HGI_B1_ALL_eur_leave_23andme_20210107	9_136762043_C_T	0.0448772	0.003383	4021	0.607791475840659	0.297342132619142	0.0589946129430696	0.0288541703530888	0.007017608244041	0.0133763188486469
9_135628546_136796530	ENSG00000148291.5	SURF2	Brain_Frontal_Cortex_BA9	COVID19_HGI_B2_ALL_eur_leave_ukbb_23andme_20210107	9_136132908_T_TC	0.353833	5.685e-06	4037	0.653554944597448	0.28327954600795	0.041333631858459	0.0179118995939472	0.0039199779421956	0.432814172147704
9_135628546_136796530	ENSG00000148291.5	SURF2	Artery_Coronary	COVID19_HGI_B2_ALL_leave_23andme_20210107	9_136132908_T_TC	0.35806	3.657e-08	3759	0.114867279307175	0.0531208822799119	0.540692894801796	0.250004510518879	0.0413144330922381	0.716953395225295
9_135628546_136796530	ENSG00000148291.5	SURF2	Colon_Transverse	COVID19_HGI_C2_ALL_eur_leave_23andme_20210107	9_136132908_T_TC	0.909826	1.7e-22	4236	1.79331273909115e-15	7.0885010955967e-16	0.691472600841117	0.273285980350987	0.035241418807896	0.999999594647722
9_135628546_136796530	ENSG00000148296.5	SURF6	Heart_Atrial_Appendage	COVID19_HGI_C2_ALL_eur_leave_ukbb_23andme_20210107	9_136132908_T_TC	0.339507	1.584e-15	4237	4.63073593816562e-12	1.74531486854327e-08	0.000265248567548505	0.999716387390845	1.83465838262787e-05	0.999981558039168
9_135628546_136796530	ENSG00000148296.5	SURF6	Brain_Hippocampus	COVID19_HGI_C2_ALL_leave_23andme_20210107	9_136132908_T_TC	0.291921	1.364e-24	4036	1.48069518245017e-17	6.49156734128283e-18	0.65418474970522	0.286744344590289	0.0590709057044899	0.999999890404615
9_135628546_136796530	ENSG00000148296.5	SURF6	Adipose_Subcutaneous	COVID19_HGI_B2_ALL_eur_leave_ukbb_23andme_20210107	9_136194812_A_G	4.19174e-23	0.9321	4042	4.43646805489582e-14	0.939583944411084	2.80713747482578e-15	0.0594504102795177	0.000965645309349794	0.999998454987882
9_135628546_136796530	ENSG00000148296.5	SURF6	Small_Intestine_Terminal_Ileum	COVID19_HGI_B2_ALL_leave_UKBB_23andme_20210107	9_136132908_T_TC	0.00390003	4.072e-07	3380	0.441607461845213	0.186379693680576	0.174787320121082	0.0736451169041797	0.123580407448949	0.990890725524207
9_135628546_136796530	ENSG00000148296.5	SURF6	Minor_Salivary_Gland	COVID19_HGI_B1_ALL_leave_23andme_20210107	9_136502987_A_G	0.594832	0.0002538	3836	0.628693654474372	0.266504161792727	0.0684846752007696	0.0290234601673552	0.0072940483647765	0.0440187918785553
9_135628546_136796530	ENSG00000148296.5	SURF6	Spleen	COVID19_HGI_B2_ALL_eur_leave_ukbb_23andme_20210107	9_136194812_A_G	1.67492e-20	0.9321	4038	1.39213044920327e-08	0.939633431663402	8.80078158848333e-10	0.0594008569561714	0.000965696579043598	0.999998685866313
9_135628546_136796530	ENSG00000148296.5	SURF6	Minor_Salivary_Gland	COVID19_HGI_C2_ALL_leave_UKBB_23andme_20210107	9_136132908_T_TC	0.16961	1.91e-18	3848	1.56281002969155e-11	6.64497580703347e-12	0.650019508372661	0.276310780425003	0.0736697111800622	0.999995657301647
9_135628546_136796530	ENSG00000148296.5	SURF6	Nerve_Tibial	COVID19_HGI_B1_ALL_eur_leave_ukbb_23andme_20210107	9_136194812_A_G	4.2718e-14	0.02852	4031	1.23174835079005e-06	0.813324338703217	1.54392415928457e-07	0.101860611719324	0.0848136634366934	0.999804779319759
9_135628546_136796530	ENSG00000148296.5	SURF6	Pancreas	COVID19_HGI_B1_ALL_leave_23andme_20210107	9_136194812_A_G	2.93224e-12	0.06116	3843	0.000274782877461141	0.871644402946151	2.99911267111616e-05	0.0951025200251638	0.0329483030245136	0.998964452267809
9_135628546_136796530	ENSG00000148296.5	SURF6	Vagina	COVID19_HGI_B1_ALL_leave_23andme_20210107	9_136502987_A_G	0.803397	0.0002538	3837	0.642766396279049	0.2530303251023	0.0700135731658842	0.0275547890819777	0.00663491637078871	0.0453540760419553
9_135628546_136796530	ENSG00000148296.5	SURF6	Artery_Aorta	COVID19_HGI_A2_ALL_eur_leave_23andme_20210107	9_136199466_G_A	2.25245e-09	0.004825	4379	0.00196232981740601	0.653384473505009	0.000952163366479719	0.317009085820232	0.0266919474908739	0.16500079203434
9_135628546_136796530	ENSG00000148296.5	SURF6	Skin_Not_Sun_Exposed_Suprapubic	COVID19_HGI_A2_ALL_eur_leave_ukbb_23andme_20210107	9_136194812_A_G	1.77761e-29	0.307	4389	6.59763899257928e-19	0.788801045037841	1.74903419032892e-19	0.209109078329162	0.00208987663299516	0.999999999980957
9_135628546_136796530	ENSG00000148296.5	SURF6	Brain_Cortex	COVID19_HGI_B2_ALL_leave_23andme_20210107	9_136132908_T_TC	0.466996	3.657e-08	3759	0.0603053685611976	0.111226840981735	0.283864104331112	0.523536094003179	0.0210675921227761	0.691424151628153
9_135628546_136796530	ENSG00000148296.5	SURF6	Cells_Transformed_fibroblasts	COVID19_HGI_A2_ALL_leave_UKBB_23andme_20210107	9_136197131_G_A	1.07849e-13	0.1181	3752	2.32277830967928e-06	0.951528566022981	1.07232291436796e-07	0.0439232747075963	0.00454572925882206	0.227244147846469
9_135628546_136796530	ENSG00000148296.5	SURF6	Artery_Coronary	COVID19_HGI_A2_ALL_leave_UKBB_23andme_20210107	9_136211248_A_G	8.85545e-09	0.1322	3752	0.15937982396555	0.792768637068109	0.00735785402395072	0.0365946851947883	0.00389899974760225	0.606156063439509
9_135628546_136796530	ENSG00000148296.5	SURF6	Esophagus_Gastroesophageal_Junction	COVID19_HGI_A2_ALL_eur_leave_ukbb_23andme_20210107	9_136194812_A_G	2.92485e-18	0.307	4389	1.24997008383099e-08	0.788801027776454	3.31367086918166e-09	0.209109073747138	0.00208988266303723	0.999948258775614
9_135628546_136796530	ENSG00000148296.5	SURF6	Esophagus_Mucosa	COVID19_HGI_C2_ALL_eur_leave_23andme_20210107	9_136132908_T_TC	0.631027	1.7e-22	4236	7.4718414719427e-25	2.59346897674389e-15	2.88102211234787e-10	0.99999999969814	1.37551220873057e-11	0.999999123772014
9_135628546_136796530	ENSG00000148296.5	SURF6	Testis	COVID19_HGI_C2_ALL_eur_leave_ukbb_23andme_20210107	9_136132908_T_TC	0.352708	1.584e-15	4237	4.851340132545e-14	1.7458047433134e-08	2.77884776422359e-06	0.999997005821654	1.97872485039254e-07	0.999860722423057
9_135628546_136796530	ENSG00000148296.5	SURF6	Stomach	COVID19_HGI_B2_ALL_eur_leave_ukbb_23andme_20210107	9_136194812_A_G	1.16052e-13	0.9321	4042	2.1950969271378e-05	0.93956182995861	1.38892893373671e-06	0.0594490108323217	0.000965819310862546	0.999128313852828
9_135628546_136796530	ENSG00000148296.5	SURF6	Brain_Spinal_cord_cervical_c-1	COVID19_HGI_C2_ALL_eur_leave_ukbb_23andme_20210107	9_136132908_T_TC	0.308439	1.584e-15	4210	1.16645129505555e-08	4.71576650015909e-09	0.668143334578276	0.270057319047661	0.0617993299937849	0.99999090150862
9_135628546_136796530	ENSG00000148296.5	SURF6	Cells_Transformed_fibroblasts	COVID19_HGI_B2_ALL_eur_leave_23andme_20210107	9_136197131_G_A	1.07849e-13	0.4177	4040	1.22061700176762e-06	0.499942861155146	1.21942073553384e-06	0.499452289523122	0.000602409283995146	0.236043724975529
9_135628546_136796530	ENSG00000148296.5	SURF6	Brain_Amygdala	COVID19_HGI_A2_ALL_eur_leave_ukbb_23andme_20210107	9_136170732_G_A	0.238776	7.319e-06	4349	0.549310369876391	0.230785866972076	0.145353986014452	0.0610551607737416	0.0134946163633395	0.15137160299831
9_135628546_136796530	ENSG00000148296.5	SURF6	Heart_Left_Ventricle	COVID19_HGI_C2_ALL_eur_leave_23andme_20210107	9_136132908_T_TC	0.271479	1.7e-22	4236	7.58831494301718e-20	2.59338724660543e-15	2.92593241283103e-05	0.999968483611856	2.25706401334023e-06	0.999999721429016
9_135628546_136796530	ENSG00000148296.5	SURF6	Minor_Salivary_Gland	COVID19_HGI_B2_ALL_eur_leave_ukbb_23andme_20210107	9_136132908_T_TC	0.16961	5.685e-06	4029	0.647815591638639	0.287170729381396	0.0408681887763483	0.0181104594328993	0.00603503077071701	0.379205527215167
9_135628546_136796530	ENSG00000148296.5	SURF6	Adipose_Subcutaneous	COVID19_HGI_C2_ALL_eur_leave_ukbb_23andme_20210107	9_136194812_A_G	4.19174e-23	0.4099	4237	8.24325483474465e-22	1.74580993971936e-08	4.72173660094178e-14	0.999999982520997	2.08587454363442e-11	0.999835536846459
9_135628546_136796530	ENSG00000148296.5	SURF6	Brain_Caudate_basal_ganglia	COVID19_HGI_B2_ALL_leave_23andme_20210107	9_136132908_T_TC	0.913949	3.657e-08	3755	0.119941894166337	0.0487602034865599	0.564577238678924	0.229481405859527	0.0372392578086524	0.655009036615142
9_135628546_136796530	ENSG00000148296.5	SURF6	Whole_Blood	COVID19_HGI_B2_ALL_leave_UKBB_23andme_20210107	9_136194812_A_G	4.05916e-42	0.5149	3389	1.85727785681378e-29	0.715797449382509	7.35182662425884e-30	0.283339549778039	0.000863000839445805	1
9_135628546_136796530	ENSG00000148296.5	SURF6	Brain_Cortex	COVID19_HGI_C2_ALL_leave_UKBB_23andme_20210107	9_136132908_T_TC	0.466996	1.91e-18	3849	8.22290358924015e-12	1.52215419431147e-11	0.342015193588731	0.633084628335153	0.0249001780526712	0.999993039989049
9_135628546_136796530	ENSG00000148296.5	SURF6	Brain_Spinal_cord_cervical_c-1	COVID19_HGI_B1_ALL_eur_leave_ukbb_23andme_20210107	9_136416721_A_G	0.230222	0.001169	4012	0.636847109145083	0.245475405810966	0.0793834525586398	0.030590983750153	0.00770304873515856	0.0152334275635708
9_135628546_136796530	ENSG00000148296.5	SURF6	Colon_Transverse	COVID19_HGI_A2_ALL_eur_leave_ukbb_23andme_20210107	9_136194812_A_G	1.06718e-12	0.307	4389	7.70293403032186e-05	0.788709750916436	2.04204792048102e-05	0.209084858191846	0.00210794107221051	0.989828705134429
9_135628546_136796530	ENSG00000148296.5	SURF6	Brain_Cerebellum	COVID19_HGI_A2_ALL_leave_UKBB_23andme_20210107	9_136194812_A_G	6.3907e-09	0.5781	3752	0.166882353508454	0.785589126017021	0.00770421227566393	0.0362635775319884	0.00356073066687232	0.337899375139049
9_135628546_136796530	ENSG00000148296.5	SURF6	Brain_Cortex	COVID19_HGI_B1_ALL_eur_leave_ukbb_23andme_20210107	9_136194812_A_G	2.78548e-05	0.02852	4027	0.317226422558868	0.56234456170989	0.0396952230491436	0.0703570050574504	0.0103767876246477	0.0527061060308579
9_135628546_136796530	ENSG00000148296.5	SURF6	Muscle_Skeletal	COVID19_HGI_B1_ALL_leave_23andme_20210107	9_136198589_C_G	5.34927e-09	0.8284	3843	0.0099567773507819	0.88576420686648	0.00108673063591582	0.0966700494990699	0.00652223564775199	0.875073966531293
9_135628546_136796530	ENSG00000148296.5	SURF6	Spleen	COVID19_HGI_C2_ALL_leave_23andme_20210107	9_136132908_T_TC	0.951951	1.364e-24	4037	3.35340953626608e-25	2.26342047846419e-17	1.48156717475857e-08	0.999999984284593	8.99733684301508e-10	0.999999653520976
9_135628546_136796530	ENSG00000148296.5	SURF6	Brain_Anterior_cingulate_cortex_BA24	COVID19_HGI_A2_ALL_eur_leave_ukbb_23andme_20210107	9_136170732_G_A	0.810911	7.319e-06	4374	0.549268395060989	0.232877161155043	0.145445593855252	0.0616548311561392	0.0107540187725771	0.12667379901158
9_135628546_136796530	ENSG00000148296.5	SURF6	Colon_Transverse	COVID19_HGI_A2_ALL_eur_leave_23andme_20210107	9_136194812_A_G	1.06718e-12	0.0954	4379	6.5547220776526e-05	0.671143299059465	3.18048789986119e-05	0.325649620691809	0.00310972814895196	0.982803194935672
9_135628546_136796530	ENSG00000148296.5	SURF6	Cells_EBV-transformed_lymphocytes	COVID19_HGI_B2_ALL_eur_leave_23andme_20210107	9_136132908_T_TC	0.33901	1.414e-07	4038	0.340932417426636	0.144688567099969	0.34059430611995	0.144515806883726	0.0292689024697203	0.915835062823062
9_135628546_136796530	ENSG00000148296.5	SURF6	Nerve_Tibial	COVID19_HGI_C2_ALL_leave_UKBB_23andme_20210107	9_136132908_T_TC	0.615155	1.91e-18	3851	2.64746518717381e-17	2.40424819013662e-11	1.10116008133126e-06	0.999998846171108	5.26447697341401e-08	0.999997506970369
9_135628546_136796530	ENSG00000148296.5	SURF6	Artery_Tibial	COVID19_HGI_B2_ALL_leave_UKBB_23andme_20210107	9_136197131_G_A	8.30929e-14	0.4439	3389	3.09598951632402e-07	0.71573346539062	1.22551281549141e-07	0.283314133462476	0.00095196899667146	0.166381565237491
9_135628546_136796530	ENSG00000148296.5	SURF6	Esophagus_Muscularis	COVID19_HGI_A2_ALL_eur_leave_ukbb_23andme_20210107	9_136194812_A_G	2.09104e-18	0.307	4389	6.94276297823552e-10	0.788801043331763	1.84052656381195e-10	0.2091090778756	0.00208987791430787	0.999999367314886
9_135628546_136796530	ENSG00000148296.5	SURF6	Brain_Hypothalamus	COVID19_HGI_A2_ALL_eur_leave_ukbb_23andme_20210107	9_136170732_G_A	0.00711867	7.319e-06	4370	0.49567559763692	0.247764227638259	0.131190626341017	0.0655159875007357	0.0598535608830675	0.161288578934637
9_135628546_136796530	ENSG00000148296.5	SURF6	Stomach	COVID19_HGI_B1_ALL_eur_leave_23andme_20210107	9_136194812_A_G	1.16052e-13	0.1787	4026	2.09397426369155e-05	0.896278355854833	2.0362680189116e-06	0.0871412928292333	0.0165573753052776	0.999656692135306
9_135628546_136796530	ENSG00000148296.5	SURF6	Brain_Spinal_cord_cervical_c-1	COVID19_HGI_B2_ALL_leave_23andme_20210107	9_136132908_T_TC	0.308439	3.657e-08	3745	0.122126074856329	0.0437138590845841	0.574850108586095	0.205708490461779	0.0536014670112121	0.699189466022648
9_135628546_136796530	ENSG00000148296.5	SURF6	Lung	COVID19_HGI_A2_ALL_leave_23andme_20210107	9_136194812_A_G	2.60001e-23	0.2395	3746	3.63422144100699e-14	0.910457624623785	3.49223803820618e-15	0.0874866898545693	0.00205568552160688	0.999860512114345
9_135628546_136796530	ENSG00000148296.5	SURF6	Esophagus_Mucosa	COVID19_HGI_B2_ALL_eur_leave_ukbb_23andme_20210107	9_136194812_A_G	9.93164e-19	0.9321	4042	2.70696213727411e-10	0.939583944346529	1.71280729725779e-11	0.0594504102756523	0.000965645089993859	0.999999981274432
9_135628546_136796530	ENSG00000148296.5	SURF6	Whole_Blood	COVID19_HGI_C2_ALL_leave_UKBB_23andme_20210107	9_136194812_A_G	4.05916e-42	0.9346	3851	6.23830398054461e-40	2.40425096404641e-11	2.59469750607699e-29	0.999999999975941	1.97339238500939e-14	1
9_135628546_136796530	ENSG00000148296.5	SURF6	Brain_Hippocampus	COVID19_HGI_B1_ALL_leave_23andme_20210107	9_136502987_A_G	0.679592	0.0002538	3839	0.631163412610694	0.264231799152392	0.068804029748931	0.0287972843001868	0.00700347418779594	0.0434473673705222
9_135628546_136796530	ENSG00000148296.5	SURF6	Heart_Atrial_Appendage	COVID19_HGI_B1_ALL_leave_UKBB_23andme_20210107	9_136194812_A_G	6.68799e-12	0.03438	3450	0.000234145530121283	0.843063576690721	2.60520357195874e-05	0.0937399323860191	0.0629362933574181	0.999301876667431
9_135628546_136796530	ENSG00000148296.5	SURF6	Spleen	COVID19_HGI_A2_ALL_eur_leave_ukbb_23andme_20210107	9_136194812_A_G	1.67492e-20	0.307	4384	1.16876007820024e-08	0.788867410366082	3.09713424441074e-09	0.209042376370463	0.00209019847872111	0.999929213644086
9_135628546_136796530	ENSG00000148296.5	SURF6	Stomach	COVID19_HGI_C2_ALL_eur_leave_23andme_20210107	9_136132908_T_TC	0.423518	1.7e-22	4236	6.05528866313328e-20	2.59340446621021e-15	2.33482209180229e-05	0.999975123944233	1.52783484922687e-06	0.999999626512624
9_135628546_136796530	ENSG00000148296.5	SURF6	Ovary	COVID19_HGI_A2_ALL_eur_leave_23andme_20210107	9_136170732_G_A	0.00551569	2.495e-06	4355	0.403330308072954	0.209893684158192	0.195618940675199	0.101710937644372	0.0894461294492828	0.206913569902117
9_135628546_136796530	ENSG00000148296.5	SURF6	Brain_Hypothalamus	COVID19_HGI_C2_ALL_leave_23andme_20210107	9_136132908_T_TC	0.511087	1.364e-24	4028	1.46976997244865e-17	6.84040230773074e-18	0.649357891446322	0.302166789821867	0.0484753187318096	0.999999952346365
9_135628546_136796530	ENSG00000148296.5	SURF6	Brain_Nucleus_accumbens_basal_ganglia	COVID19_HGI_B1_ALL_eur_leave_23andme_20210107	9_136178951_C_T	7.36262e-07	0.6651	4013	0.477358614367075	0.428082707136034	0.0462908241849249	0.0415056369228571	0.00676221738910926	0.076281004500096
9_135628546_136796530	ENSG00000148296.5	SURF6	Cells_EBV-transformed_lymphocytes	COVID19_HGI_C2_ALL_leave_23andme_20210107	9_136132908_T_TC	0.33901	1.364e-24	4039	1.49924631420177e-17	6.37795097175016e-18	0.662380810329657	0.281727848454734	0.0558913412156105	0.999999945404598
9_135628546_136796530	ENSG00000148296.5	SURF6	Nerve_Tibial	COVID19_HGI_B2_ALL_leave_23andme_20210107	9_136194812_A_G	4.2718e-14	0.3966	3761	1.92903813147704e-07	0.175182147256237	9.08021465245717e-07	0.824603237505612	0.00021351431287366	0.711144764541446
9_135628546_136796530	ENSG00000148296.5	SURF6	Liver	COVID19_HGI_B1_ALL_eur_leave_23andme_20210107	9_136194812_A_G	2.22954e-07	0.1787	4026	0.472298660676442	0.430915374380686	0.0459282940953991	0.0418950478953914	0.00896262295208137	0.410213639057752
9_135628546_136796530	ENSG00000148296.5	SURF6	Heart_Atrial_Appendage	COVID19_HGI_B2_ALL_leave_23andme_20210107	9_136194812_A_G	6.68799e-12	0.3966	3761	4.6467571184659e-05	0.17513308092782	0.000218728450127612	0.824372260444127	0.000229462606740927	0.868248061574259
9_135628546_136796530	ENSG00000148296.5	SURF6	Adipose_Subcutaneous	COVID19_HGI_B2_ALL_eur_leave_23andme_20210107	9_136194812_A_G	4.19174e-23	0.9431	4040	2.36099867959298e-14	0.500027595076063	2.35868478179022e-14	0.499537107512392	0.000435297411497332	0.99999842211333
9_135628546_136796530	ENSG00000148296.5	SURF6	Artery_Aorta	COVID19_HGI_C2_ALL_leave_23andme_20210107	9_136132908_T_TC	0.660904	1.364e-24	4040	6.77706083179997e-20	2.25628465995109e-17	0.00299416780478201	0.996847155360743	0.000158676834471956	0.999999876010521
9_135628546_136796530	ENSG00000148296.5	SURF6	Brain_Anterior_cingulate_cortex_BA24	COVID19_HGI_B2_ALL_leave_23andme_20210107	9_136132908_T_TC	0.295749	3.657e-08	3756	0.122223752007941	0.0443666749969372	0.575319245773607	0.208789010200876	0.0493013170206385	0.741106926193415
9_135628546_136796530	ENSG00000148296.5	SURF6	Colon_Sigmoid	COVID19_HGI_B2_ALL_eur_leave_23andme_20210107	9_136194812_A_G	3.65679e-12	0.9431	4040	0.000239756399360848	0.4997680589152	0.000239521425995351	0.499277786130343	0.000474877129101396	0.902572551729158
9_135628546_136796530	ENSG00000148296.5	SURF6	Esophagus_Gastroesophageal_Junction	COVID19_HGI_C2_ALL_leave_UKBB_23andme_20210107	9_136132908_T_TC	0.0725191	1.91e-18	3851	3.80988566259176e-19	2.40425091951906e-11	1.58464557963115e-08	0.999999981452994	2.67650537977669e-09	0.999990501025589
9_135628546_136796530	ENSG00000148296.5	SURF6	Nerve_Tibial	COVID19_HGI_A2_ALL_leave_23andme_20210107	9_136194812_A_G	4.2718e-14	0.2395	3746	1.00282350652203e-06	0.91069624302489	9.63644745355185e-08	0.0875098823596392	0.00179277542748949	0.833439189070137
9_135628546_136796530	ENSG00000148296.5	SURF6	Brain_Amygdala	COVID19_HGI_B1_ALL_leave_23andme_20210107	9_136502987_A_G	0.199299	0.0002538	3836	0.653200798263474	0.242019894799277	0.0712159941786086	0.0263793229847333	0.00718398977390633	0.0614292120126266
9_135628546_136796530	ENSG00000148296.5	SURF6	Thyroid	COVID19_HGI_B1_ALL_eur_leave_ukbb_23andme_20210107	9_136194812_A_G	1.4257e-11	0.02852	4031	0.000107009198970819	0.814382022894	1.34129741233888e-05	0.101994496821216	0.0835030581116893	0.997238065996768
9_135628546_136796530	ENSG00000148296.5	SURF6	Cells_EBV-transformed_lymphocytes	COVID19_HGI_B2_ALL_leave_23andme_20210107	9_136132908_T_TC	0.33901	3.657e-08	3761	0.11864368358954	0.0471238867618736	0.558470097906437	0.221763808016088	0.0539985237260616	0.615104223845323
9_135628546_136796530	ENSG00000148296.5	SURF6	Brain_Putamen_basal_ganglia	COVID19_HGI_B1_ALL_leave_UKBB_23andme_20210107	9_136237539_C_G	0.208668	0.001292	3439	0.670400474709524	0.223327845066471	0.0742221638844869	0.0247180028826368	0.00733151345688201	0.0184107249381309
9_135628546_136796530	ENSG00000148296.5	SURF6	Brain_Hippocampus	COVID19_HGI_B1_ALL_eur_leave_ukbb_23andme_20210107	9_136416721_A_G	0.223662	0.001169	4023	0.613705149783858	0.26799528193821	0.0767154237003718	0.0334923140416181	0.00809183053594174	0.0137573752404834
9_135628546_136796530	ENSG00000148296.5	SURF6	Liver	COVID19_HGI_C2_ALL_eur_leave_23andme_20210107	9_136132908_T_TC	0.656312	1.7e-22	4235	1.2818972579024e-15	1.2307265173762e-15	0.494279001989408	0.474517182164808	0.0312038158457836	0.999999715786875
9_135628546_136796530	ENSG00000148296.5	SURF6	Brain_Cerebellar_Hemisphere	COVID19_HGI_C2_ALL_leave_23andme_20210107	9_136132908_T_TC	0.916283	1.364e-24	4039	1.38731981107256e-17	7.87224275624353e-18	0.612930651848149	0.347763619420939	0.0393057287309116	0.999999956858269
9_135628546_136796530	ENSG00000148296.5	SURF6	Esophagus_Mucosa	COVID19_HGI_B1_ALL_leave_23andme_20210107	9_136194812_A_G	9.93164e-19	0.06116	3843	2.51186163393185e-10	0.871864747995386	2.74156676865024e-11	0.0951265091055117	0.0330087426205002	0.999999994407549
9_135628546_136796530	ENSG00000148296.5	SURF6	Vagina	COVID19_HGI_B1_ALL_eur_leave_23andme_20210107	9_136762043_C_T	0.203386	0.003383	4011	0.642569115462198	0.263720326510806	0.0620698095156045	0.0254682395628867	0.00617250894850561	0.00870890100998262
9_135628546_136796530	ENSG00000148296.5	SURF6	Pancreas	COVID19_HGI_A2_ALL_eur_leave_23andme_20210107	9_136194812_A_G	2.93224e-12	0.0954	4379	0.00021119018587805	0.670067945396472	0.000102473884139894	0.325126454452044	0.00449193608146586	0.678389723692465
9_135628546_136796530	ENSG00000148296.5	SURF6	Stomach	COVID19_HGI_A2_ALL_eur_leave_23andme_20210107	9_136194812_A_G	1.16052e-13	0.0954	4379	1.56721050022864e-05	0.67121691168163	7.60443230614845e-06	0.325685374362557	0.00307443741850437	0.994417414122563
9_135628546_136796530	ENSG00000148296.5	SURF6	Adipose_Visceral_Omentum	COVID19_HGI_B1_ALL_leave_UKBB_23andme_20210107	9_136198589_C_G	6.26885e-15	0.3356	3450	5.60367795570038e-07	0.885068263725837	6.23489238455041e-08	0.0984600191846221	0.0164710943728213	0.571917566025559
9_135628546_136796530	ENSG00000148296.5	SURF6	Brain_Cortex	COVID19_HGI_B1_ALL_eur_leave_23andme_20210107	9_136267869_A_G	1.70279e-07	0.3335	4022	0.325867930310171	0.577434162151701	0.0315909812390918	0.0559697121497083	0.00913721414932752	0.0123371260037037
9_135628546_136796530	ENSG00000148296.5	SURF6	Brain_Nucleus_accumbens_basal_ganglia	COVID19_HGI_B1_ALL_leave_23andme_20210107	9_136178951_C_T	7.36262e-07	0.9822	3832	0.465839988023264	0.429541257946372	0.0507564080653041	0.0467943486473206	0.00706799731773957	0.0567786548503584
9_135628546_136796530	ENSG00000148296.5	SURF6	Uterus	COVID19_HGI_B1_ALL_leave_UKBB_23andme_20210107	9_136194812_A_G	0.000189738	0.03438	3429	0.668441206093216	0.225074022774875	0.0740292094373276	0.0249191913942646	0.0075363703003166	0.0211273153338312
9_135628546_136796530	ENSG00000148296.5	SURF6	Esophagus_Mucosa	COVID19_HGI_C2_ALL_eur_leave_ukbb_23andme_20210107	9_136194812_A_G	9.93164e-19	0.4099	4237	5.02971704028842e-18	1.74580993919251e-08	2.88102206199064e-10	0.999999982219187	3.46107826474341e-11	0.602567774327795
9_135628546_136796530	ENSG00000148296.5	SURF6	Stomach	COVID19_HGI_C2_ALL_eur_leave_ukbb_23andme_20210107	9_136132908_T_TC	0.423518	1.584e-15	4237	4.07615560612012e-13	1.74576651350213e-08	2.33482204570806e-05	0.999975106454691	1.52786677989678e-06	0.999970162955257
9_135628546_136796530	ENSG00000148296.5	SURF6	Ovary	COVID19_HGI_C2_ALL_eur_leave_23andme_20210107	9_136132908_T_TC	0.206472	1.7e-22	4217	1.61292177009814e-15	8.15015681272877e-16	0.621916739345891	0.314193071561851	0.0638901890922576	0.999999697735116
9_135628546_136796530	ENSG00000148296.5	SURF6	Cells_Transformed_fibroblasts	COVID19_HGI_B2_ALL_eur_leave_ukbb_23andme_20210107	9_136197131_G_A	1.07849e-13	0.4334	4042	2.29318929649166e-06	0.939249262290311	1.45099604717029e-07	0.0594288797782984	0.00131941964249	0.245230213086397
9_135628546_136796530	ENSG00000148296.5	SURF6	Pancreas	COVID19_HGI_B1_ALL_eur_leave_23andme_20210107	9_136194812_A_G	2.93224e-12	0.1787	4026	0.000282470068880461	0.896033318034359	2.74685691001294e-05	0.0871174824427065	0.0165392608849538	0.998526096639148
9_135628546_136796530	ENSG00000148296.5	SURF6	Breast_Mammary_Tissue	COVID19_HGI_B2_ALL_eur_leave_ukbb_23andme_20210107	9_136194812_A_G	5.37465e-10	0.9321	4042	0.00751748458797161	0.932038847916007	0.000475662451350974	0.0589729713197848	0.000995033724886316	0.953634085092856
9_135628546_136796530	ENSG00000148296.5	SURF6	Cells_Transformed_fibroblasts	COVID19_HGI_C2_ALL_leave_23andme_20210107	9_136132908_T_TC	0.55847	1.364e-24	4040	5.52522325145155e-23	2.26341469507774e-17	2.44109444851114e-06	0.999997429002265	1.29903284793162e-07	0.999999961807519
9_135628546_136796530	ENSG00000148296.5	SURF6	Heart_Left_Ventricle	COVID19_HGI_B1_ALL_leave_UKBB_23andme_20210107	9_136194812_A_G	3.80096e-13	0.03438	3450	2.46781666482376e-05	0.84327811166945	2.74579864360766e-06	0.093763808104796	0.0629306562604621	0.999462882018578
9_135628546_136796530	ENSG00000148296.5	SURF6	Ovary	COVID19_HGI_A2_ALL_leave_UKBB_23andme_20210107	9_136149711_A_T	0.0511232	8.458e-05	3750	0.652034947573192	0.298601551784898	0.0300927362482012	0.0137755724864596	0.00549519190724926	0.0937467578458232
9_135628546_136796530	ENSG00000148296.5	SURF6	Ovary	COVID19_HGI_B1_ALL_eur_leave_23andme_20210107	9_136194812_A_G	8.40988e-06	0.1787	4004	0.611641032169033	0.294292785010117	0.0588949344456411	0.0283306210035642	0.0068406273716447	0.0393271156687284
9_135628546_136796530	ENSG00000148296.5	SURF6	Adipose_Visceral_Omentum	COVID19_HGI_C2_ALL_eur_leave_23andme_20210107	9_136132908_T_TC	0.179301	1.7e-22	4236	1.64200675204653e-21	2.59346718203768e-15	6.33131441430407e-07	0.999999307629016	5.92395421827717e-08	0.999999719102807
9_135628546_136796530	ENSG00000148296.5	SURF6	Brain_Hippocampus	COVID19_HGI_B2_ALL_leave_23andme_20210107	9_136132908_T_TC	0.291921	3.657e-08	3758	0.114532168112526	0.0470965220640282	0.539115139373725	0.221610710527721	0.0776454599219989	0.441909960140488
9_135628546_136796530	ENSG00000148296.5	SURF6	Minor_Salivary_Gland	COVID19_HGI_B2_ALL_leave_23andme_20210107	9_136132908_T_TC	0.16961	3.657e-08	3757	0.11657586107881	0.0485101600212283	0.548733884031058	0.228284131941299	0.0578959629276049	0.757130046702514
9_135628546_136796530	ENSG00000148296.5	SURF6	Brain_Amygdala	COVID19_HGI_B2_ALL_leave_23andme_20210107	9_136132908_T_TC	0.17659	3.657e-08	3755	0.121042433335238	0.0438393208221937	0.56975895956652	0.206297048851134	0.0590622374249135	0.757830566318781
9_135628546_136796530	ENSG00000148296.5	SURF6	Breast_Mammary_Tissue	COVID19_HGI_C2_ALL_leave_23andme_20210107	9_136132908_T_TC	0.927599	1.364e-24	4040	1.80961908760473e-19	2.24442399057593e-17	0.00799506356147906	0.991606763050507	0.000398173388016764	0.999999945252385
9_135628546_136796530	ENSG00000148296.5	SURF6	Small_Intestine_Terminal_Ileum	COVID19_HGI_B2_ALL_leave_23andme_20210107	9_136132908_T_TC	0.00390003	3.657e-08	3751	0.0917463550099889	0.0424670385467443	0.431857423597616	0.199661475863658	0.234267706981992	0.95927502053131
9_135628546_136796530	ENSG00000148296.5	SURF6	Heart_Atrial_Appendage	COVID19_HGI_A2_ALL_eur_leave_23andme_20210107	9_136194812_A_G	6.68799e-12	0.0954	4379	0.000178057773018539	0.671098797186068	8.63973461960271e-05	0.325628128563436	0.00300861913128176	0.970313267253358
9_135628546_136796530	ENSG00000148296.5	SURF6	Esophagus_Gastroesophageal_Junction	COVID19_HGI_B1_ALL_leave_23andme_20210107	9_136194812_A_G	2.92485e-18	0.06116	3843	1.38165738814328e-08	0.871864807199988	1.50800741960633e-09	0.0951265156481804	0.0330086618272511	0.999997585816883
9_135628546_136796530	ENSG00000148296.5	SURF6	Brain_Cerebellum	COVID19_HGI_B2_ALL_leave_23andme_20210107	9_136132908_T_TC	0.0451657	3.657e-08	3761	0.0298572282302932	0.140444423294006	0.140541566718995	0.661060707428834	0.0280960743278718	0.766100251992671
9_135628546_136796530	ENSG00000148296.5	SURF6	Adrenal_Gland	COVID19_HGI_B1_ALL_eur_leave_ukbb_23andme_20210107	9_136194812_A_G	0.000155988	0.02852	4028	0.619112324080089	0.262006188781834	0.0775744629063797	0.0328207574461356	0.00848626678556219	0.0559876775892035
9_135628546_136796530	ENSG00000148296.5	SURF6	Liver	COVID19_HGI_A2_ALL_leave_UKBB_23andme_20210107	9_136194812_A_G	2.22954e-07	0.5781	3752	0.498435723572915	0.454406074438289	0.023010549284861	0.0209747242741427	0.00317292842979254	0.120379007609836
9_135628546_136796530	ENSG00000148296.5	SURF6	Pituitary	COVID19_HGI_A2_ALL_eur_leave_ukbb_23andme_20210107	9_136170732_G_A	0.20664	7.319e-06	4387	0.451471707567131	0.328122197687519	0.119678049764649	0.0869662727361056	0.0137617722445948	0.120589791543991
9_135628546_136796530	ENSG00000148296.5	SURF6	Small_Intestine_Terminal_Ileum	COVID19_HGI_A2_ALL_leave_UKBB_23andme_20210107	9_136132908_T_TC	0.00390003	0.0003524	3742	0.650917379314974	0.301729590302801	0.0299705888104034	0.0138892276909037	0.00349321388091776	0.126763744025748
9_135628546_136796530	ENSG00000148296.5	SURF6	Skin_Sun_Exposed_Lower_leg	COVID19_HGI_C2_ALL_leave_UKBB_23andme_20210107	9_136194812_A_G	1.12654e-35	0.9346	3851	2.35042322965872e-35	2.40425096404643e-11	9.77611432729274e-25	0.999999999975941	1.97339238501401e-14	0.999999999997662
9_135628546_136796530	ENSG00000148296.5	SURF6	Cells_EBV-transformed_lymphocytes	COVID19_HGI_B1_ALL_eur_leave_ukbb_23andme_20210107	9_136044016_C_A	0.00162241	0.003337	4029	0.617877765353035	0.261365459051841	0.0774145568127865	0.0327361479203712	0.0106060708619667	0.0477397168050169
9_135628546_136796530	ENSG00000148296.5	SURF6	Skin_Sun_Exposed_Lower_leg	COVID19_HGI_C2_ALL_leave_23andme_20210107	9_136194812_A_G	1.12654e-35	0.8349	4040	2.21274577164561e-41	2.26342051403274e-17	9.77611432752794e-25	1	1.68238325524806e-20	0.999997263566775
9_135628546_136796530	ENSG00000148296.5	SURF6	Brain_Anterior_cingulate_cortex_BA24	COVID19_HGI_C2_ALL_leave_UKBB_23andme_20210107	9_136132908_T_TC	0.295749	1.91e-18	3847	1.64470434769219e-11	6.11503617688693e-12	0.684081808533222	0.254281036225601	0.0616371552186141	0.999999531019473
9_135628546_136796530	ENSG00000148296.5	SURF6	Thyroid	COVID19_HGI_B1_ALL_leave_UKBB_23andme_20210107	9_136194812_A_G	1.4257e-11	0.03438	3450	0.000110902749499539	0.844005810811655	1.23395154708521e-05	0.0938456804215594	0.0620252665018153	0.996655727261132
9_135628546_136796530	ENSG00000148296.5	SURF6	Brain_Hypothalamus	COVID19_HGI_B2_ALL_eur_leave_ukbb_23andme_20210107	9_136132908_T_TC	0.511087	5.685e-06	4028	0.639618485412502	0.297031243987586	0.0404003618259043	0.018757256562249	0.00419265221175871	0.354985428830822
9_135628546_136796530	ENSG00000148296.5	SURF6	Brain_Putamen_basal_ganglia	COVID19_HGI_B1_ALL_eur_leave_ukbb_23andme_20210107	9_136416721_A_G	0.287407	0.001169	4015	0.63360239436348	0.248762642007278	0.0790605961065929	0.0310329390702115	0.00754142845243795	0.0137603969612251
9_135628546_136796530	ENSG00000148296.5	SURF6	Skin_Sun_Exposed_Lower_leg	COVID19_HGI_A2_ALL_leave_UKBB_23andme_20210107	9_136194812_A_G	1.12654e-35	0.5781	3752	9.32850613612228e-25	0.954214100161935	4.30655428669267e-26	0.0440500637072332	0.00173583613083219	0.999999999999986
9_135628546_136796530	ENSG00000148296.5	SURF6	Esophagus_Mucosa	COVID19_HGI_B2_ALL_leave_UKBB_23andme_20210107	9_136194812_A_G	9.93164e-19	0.5149	3389	2.06222829222773e-10	0.71579744917216	8.16309999523121e-11	0.28333954969477	0.00086300084521773	0.99999998019047
9_135628546_136796530	ENSG00000148296.5	SURF6	Brain_Hypothalamus	COVID19_HGI_A2_ALL_leave_23andme_20210107	9_136149711_A_T	0.214748	7.817e-06	3738	0.629192335909614	0.274618442319947	0.0604229105677804	0.0263628910811659	0.00940342012149316	0.217742208956827
9_135628546_136796530	ENSG00000148296.5	SURF6	Heart_Left_Ventricle	COVID19_HGI_A2_ALL_leave_23andme_20210107	9_136194812_A_G	3.80096e-13	0.2395	3746	2.66392525517227e-05	0.910423395261925	2.55984982149931e-06	0.0874833923194037	0.00206401331629763	0.993917787547649
9_135628546_136796530	ENSG00000148296.5	SURF6	Prostate	COVID19_HGI_C2_ALL_leave_UKBB_23andme_20210107	9_136132908_T_TC	0.677929	1.91e-18	3849	1.45164529279504e-11	8.58501707502664e-12	0.60378276414079	0.357037398406766	0.0391798374293409	0.999999303708486
9_135628546_136796530	ENSG00000148296.5	SURF6	Lung	COVID19_HGI_B2_ALL_leave_23andme_20210107	9_136194812_A_G	2.60001e-23	0.3966	3761	6.99268493540771e-15	0.17518314223224	3.29154095890723e-14	0.824607925559517	0.000208932208202002	0.999981968945771
9_135628546_136796530	ENSG00000148296.5	SURF6	Brain_Cerebellar_Hemisphere	COVID19_HGI_C2_ALL_eur_leave_23andme_20210107	9_136132908_T_TC	0.916283	1.7e-22	4232	1.57096623653523e-15	9.2186129643333e-16	0.60573935919349	0.355416070997552	0.0388445698089576	0.999999797472667
9_135628546_136796530	ENSG00000148296.5	SURF6	Skin_Not_Sun_Exposed_Suprapubic	COVID19_HGI_A2_ALL_leave_23andme_20210107	9_136194812_A_G	1.77761e-29	0.2395	3746	7.61519303471021e-19	0.910457851770998	7.31767923771012e-20	0.0874867119310848	0.0020554362979179	0.999999999969553
9_135628546_136796530	ENSG00000148296.5	SURF6	Adipose_Visceral_Omentum	COVID19_HGI_A2_ALL_leave_UKBB_23andme_20210107	9_136198589_C_G	6.26885e-15	0.2578	3752	6.03391832391339e-07	0.953027060095559	2.78559036615528e-08	0.043994020921988	0.0029782877347168	0.769826261626191
9_135628546_136796530	ENSG00000148296.5	SURF6	Brain_Nucleus_accumbens_basal_ganglia	COVID19_HGI_B1_ALL_eur_leave_ukbb_23andme_20210107	9_136178951_C_T	7.36262e-07	0.5603	4018	0.463982721115014	0.416321140465693	0.0579578137180474	0.0519944839201368	0.00974384078110866	0.0729733430018835
9_135628546_136796530	ENSG00000148296.5	SURF6	Brain_Putamen_basal_ganglia	COVID19_HGI_B1_ALL_eur_leave_23andme_20210107	9_136762043_C_T	0.0674536	0.003383	4010	0.650949782998128	0.25526290214601	0.0629321925272285	0.0246719940867861	0.00618312824184667	0.0130137303638871
9_135628546_136796530	ENSG00000148296.5	SURF6	Brain_Spinal_cord_cervical_c-1	COVID19_HGI_A2_ALL_eur_leave_ukbb_23andme_20210107	9_136170732_G_A	0.309492	7.319e-06	4358	0.549922645740742	0.230443443380071	0.145522131007942	0.0609674703591291	0.0131443095121158	0.143337201706102
9_135628546_136796530	ENSG00000148296.5	SURF6	Breast_Mammary_Tissue	COVID19_HGI_C2_ALL_leave_UKBB_23andme_20210107	9_136132908_T_TC	0.927599	1.91e-18	3851	1.92252688767842e-13	2.38406918769723e-11	0.00799636525629794	0.991605396369458	0.000398238350211644	0.999999072340512
9_135628546_136796530	ENSG00000148296.5	SURF6	Colon_Transverse	COVID19_HGI_B2_ALL_eur_leave_23andme_20210107	9_136194812_A_G	1.06718e-12	0.9431	4040	4.88417774290773e-05	0.499977190796657	4.87939100234525e-05	0.499486749505126	0.000438424010764373	0.99151270860075
9_135628546_136796530	ENSG00000148296.5	SURF6	Heart_Atrial_Appendage	COVID19_HGI_B2_ALL_eur_leave_23andme_20210107	9_136194812_A_G	6.68799e-12	0.9431	4040	0.0001388301702237	0.499883300292035	0.000138694109653818	0.499392943209727	0.000446232218360819	0.973660677885038
9_135628546_136796530	ENSG00000148296.5	SURF6	Brain_Caudate_basal_ganglia	COVID19_HGI_B1_ALL_leave_23andme_20210107	9_136502987_A_G	0.00799326	0.0002538	3837	0.629123574335462	0.261061051445247	0.0685910587191981	0.028449763873978	0.0127745516261151	0.128264466202418
9_135628546_136796530	ENSG00000148296.5	SURF6	Heart_Left_Ventricle	COVID19_HGI_B2_ALL_leave_UKBB_23andme_20210107	9_136194812_A_G	3.80096e-13	0.5149	3389	2.09467735383041e-05	0.715775502695971	8.29154597553922e-06	0.283330861030575	0.000864397953940359	0.996600786321949
9_135628546_136796530	ENSG00000148296.5	SURF6	Whole_Blood	COVID19_HGI_A2_ALL_eur_leave_23andme_20210107	9_136194812_A_G	4.05916e-42	0.0954	4379	1.74166845908479e-29	0.671241427936678	8.4509387187822e-30	0.325697283309642	0.00306128875368505	1
9_135628546_136796530	ENSG00000148296.5	SURF6	Brain_Nucleus_accumbens_basal_ganglia	COVID19_HGI_C2_ALL_leave_UKBB_23andme_20210107	9_136132908_T_TC	0.378796	1.91e-18	3840	1.21903750201944e-11	1.08898893331321e-11	0.507034215736961	0.452903057426586	0.0400627268133726	0.999997163944833
9_135628546_136796530	ENSG00000148296.5	SURF6	Cells_EBV-transformed_lymphocytes	COVID19_HGI_B2_ALL_eur_leave_ukbb_23andme_20210107	9_136132908_T_TC	0.33901	5.685e-06	4040	0.657582551852496	0.279231000838971	0.041596512038938	0.0176593051953318	0.00393063007426241	0.440014210780946
9_135628546_136796530	ENSG00000148296.5	SURF6	Muscle_Skeletal	COVID19_HGI_B1_ALL_leave_UKBB_23andme_20210107	9_136198589_C_G	5.34927e-09	0.3356	3450	0.00989990122958677	0.879354769382967	0.00110150546252148	0.0978289675420174	0.011814856382908	0.909156125689624
9_135628546_136796530	ENSG00000148296.5	SURF6	Adipose_Subcutaneous	COVID19_HGI_B1_ALL_eur_leave_23andme_20210107	9_136194812_A_G	4.19174e-23	0.1787	4026	4.23206502103094e-14	0.896294145762214	4.11543675856235e-15	0.0871428226494832	0.0165630315882555	0.999999283614479
9_135628546_136796530	ENSG00000148296.5	SURF6	Artery_Tibial	COVID19_HGI_B1_ALL_leave_23andme_20210107	9_136199503_G_A	8.30929e-14	0.1688	3843	3.841558624462e-07	0.888094787159108	4.1928621076795e-08	0.0969159536597723	0.0149888330966367	0.145982050628597
9_135628546_136796530	ENSG00000148296.5	SURF6	Artery_Aorta	COVID19_HGI_B2_ALL_eur_leave_23andme_20210107	9_136132908_T_TC	0.660904	1.414e-07	4040	0.00149929359033303	0.498408719230093	0.00149782420698506	0.497919578959816	0.000674584012773291	0.109750527978732
9_135628546_136796530	ENSG00000148296.5	SURF6	Small_Intestine_Terminal_Ileum	COVID19_HGI_C2_ALL_leave_23andme_20210107	9_136132908_T_TC	0.00390003	1.364e-24	4028	1.01496809812362e-17	4.99877247865329e-18	0.448422240512106	0.220519307074537	0.331058452413361	0.999999996339447
9_135628546_136796530	ENSG00000148296.5	SURF6	Brain_Putamen_basal_ganglia	COVID19_HGI_A2_ALL_eur_leave_23andme_20210107	9_136170732_G_A	0.206552	2.495e-06	4362	0.460552362177948	0.196723474112516	0.223423036391694	0.0954105475542407	0.0238905797636012	0.150453254106038
9_135628546_136796530	ENSG00000148296.5	SURF6	Pituitary	COVID19_HGI_B2_ALL_leave_23andme_20210107	9_136132908_T_TC	0.0425256	3.657e-08	3761	0.0968452796649821	0.0639928514709705	0.455862387106862	0.30113989408646	0.0821595876707266	0.884590706577415
9_135628546_136796530	ENSG00000148296.5	SURF6	Thyroid	COVID19_HGI_A2_ALL_leave_23andme_20210107	9_136194812_A_G	1.4257e-11	0.2395	3746	0.000119428695682441	0.910329047570286	1.14762801520428e-05	0.0874743244423628	0.0020657230115161	0.973717507874252
9_135628546_136796530	ENSG00000148296.5	SURF6	Ovary	COVID19_HGI_B2_ALL_eur_leave_23andme_20210107	9_136132908_T_TC	0.206472	1.414e-07	4026	0.325670570369152	0.157632983393387	0.325315223326803	0.15742703203875	0.0339541908719077	0.918133057423264
9_135628546_136796530	ENSG00000148296.5	SURF6	Whole_Blood	COVID19_HGI_C2_ALL_eur_leave_23andme_20210107	9_136194812_A_G	4.05916e-42	0.6805	4236	6.72926748823862e-44	2.59346897752672e-15	2.59469750613946e-29	1	2.12867631312558e-18	0.999999999994643
9_135628546_136796530	ENSG00000148296.5	SURF6	Skin_Sun_Exposed_Lower_leg	COVID19_HGI_B1_ALL_eur_leave_23andme_20210107	9_136194812_A_G	1.12654e-35	0.1787	4026	8.76227395370083e-25	0.896294136927971	8.52080110736805e-26	0.0871428217807019	0.0165630412913303	1
9_135628546_136796530	ENSG00000148296.5	SURF6	Colon_Sigmoid	COVID19_HGI_B1_ALL_eur_leave_ukbb_23andme_20210107	9_136194812_A_G	3.65679e-12	0.02852	4031	0.000390305757734985	0.813580108832473	4.8922532633261e-05	0.101893397399646	0.0840872654775129	0.99426880617255
9_135628546_136796530	ENSG00000148296.5	SURF6	Whole_Blood	COVID19_HGI_C2_ALL_leave_23andme_20210107	9_136194812_A_G	4.05916e-42	0.8349	4040	5.87289156310559e-46	2.26342051403272e-17	2.59469750613946e-29	1	1.68237865266008e-20	0.999999999321517
9_135628546_136796530	ENSG00000148296.5	SURF6	Brain_Hypothalamus	COVID19_HGI_B2_ALL_leave_23andme_20210107	9_136132908_T_TC	0.511087	3.657e-08	3752	0.116467119104125	0.0508856648730583	0.548219521770715	0.239477715957595	0.0449499782945061	0.64174070191567
9_135628546_136796530	ENSG00000148296.5	SURF6	Liver	COVID19_HGI_B2_ALL_leave_UKBB_23andme_20210107	9_136132908_T_TC	0.656312	4.072e-07	3389	0.382965647972031	0.32601486337196	0.151592667548806	0.129038948695563	0.0103878724116406	0.874158413582603
9_135628546_136796530	ENSG00000148296.5	SURF6	Lung	COVID19_HGI_A2_ALL_leave_UKBB_23andme_20210107	9_136194812_A_G	2.60001e-23	0.5781	3752	3.80888144861641e-14	0.954214048998625	1.75839030287241e-15	0.0440500612916725	0.00173588970966242	0.999951077287991
9_135628546_136796530	ENSG00000148296.5	SURF6	Brain_Putamen_basal_ganglia	COVID19_HGI_A2_ALL_leave_23andme_20210107	9_136149711_A_T	0.229263	7.817e-06	3736	0.664597891838144	0.241573374589579	0.0638221846253488	0.0231917850254675	0.00681476392146051	0.310185838987343
9_135628546_136796530	ENSG00000148296.5	SURF6	Skin_Not_Sun_Exposed_Suprapubic	COVID19_HGI_B1_ALL_leave_23andme_20210107	9_136194812_A_G	1.77761e-29	0.06116	3843	7.29239507743949e-19	0.871864748029241	7.95927121864671e-20	0.0951265091089659	0.0330087428617936	0.999999999998188
9_135628546_136796530	ENSG00000148296.5	SURF6	Lung	COVID19_HGI_B1_ALL_leave_UKBB_23andme_20210107	9_136194812_A_G	2.60001e-23	0.03438	3450	3.36590259801529e-14	0.84323729375614	3.74504756365518e-15	0.093759193672419	0.0630035125714043	0.999992181619465
9_135628546_136796530	ENSG00000148296.5	SURF6	Whole_Blood	COVID19_HGI_C2_ALL_eur_leave_ukbb_23andme_20210107	9_136194812_A_G	4.05916e-42	0.4099	4237	4.52984869678351e-37	1.74580993971944e-08	2.59469746078686e-29	0.999999982521047	2.08553426686256e-11	1
9_135628546_136796530	ENSG00000148296.5	SURF6	Heart_Atrial_Appendage	COVID19_HGI_C2_ALL_leave_UKBB_23andme_20210107	9_136132908_T_TC	0.339507	1.91e-18	3851	6.37730606297111e-15	2.40356916773228e-11	0.000265251263623681	0.99971640211776	1.83465945734229e-05	0.999999282666573
9_135628546_136796530	ENSG00000148296.5	SURF6	Brain_Nucleus_accumbens_basal_ganglia	COVID19_HGI_A2_ALL_eur_leave_23andme_20210107	9_136170732_G_A	0.183735	2.495e-06	4364	0.320243163034128	0.341407621846602	0.155364014025058	0.165614451164046	0.0173707499301664	0.148975293086902
9_135628546_136796530	ENSG00000148296.5	SURF6	Esophagus_Gastroesophageal_Junction	COVID19_HGI_A2_ALL_leave_23andme_20210107	9_136194812_A_G	2.92485e-18	0.2395	3746	1.44275298509928e-08	0.910457818860174	1.38638686059349e-09	0.087486708748301	0.00205545657760755	0.999941265070987
9_135628546_136796530	ENSG00000148296.5	SURF6	Minor_Salivary_Gland	COVID19_HGI_B2_ALL_leave_UKBB_23andme_20210107	9_136132908_T_TC	0.16961	4.072e-07	3388	0.507803175384866	0.191357910839109	0.20100559257895	0.0757217918587862	0.0241115293382897	0.896505639546955
9_135628546_136796530	ENSG00000148296.5	SURF6	Esophagus_Muscularis	COVID19_HGI_A2_ALL_leave_23andme_20210107	9_136194812_A_G	2.09104e-18	0.2395	3746	8.01354550829719e-10	0.910457850448853	7.70046869714615e-11	0.0874867118034646	0.00205543686932147	0.99999970318399
9_135628546_136796530	ENSG00000148296.5	SURF6	Artery_Coronary	COVID19_HGI_B1_ALL_eur_leave_23andme_20210107	9_136211248_A_G	8.85545e-09	0.5255	4021	0.152795778563947	0.751413286392378	0.0148309546514243	0.0729270735450566	0.00803290684719461	0.535561701504355
9_135628546_136796530	ENSG00000148296.5	SURF6	Artery_Coronary	COVID19_HGI_B1_ALL_leave_UKBB_23andme_20210107	9_136211248_A_G	8.85545e-09	0.09357	3448	0.150283365246571	0.72831948683975	0.0166962204712192	0.0808912184167446	0.0238097090257161	0.633285318630648
9_135628546_136796530	ENSG00000148296.5	SURF6	Heart_Left_Ventricle	COVID19_HGI_B2_ALL_eur_leave_23andme_20210107	9_136194812_A_G	3.80096e-13	0.9431	4040	1.4632530155873e-05	0.500011627216176	1.4618189538206e-05	0.499521152629793	0.000437969434336124	0.992120375133037
9_135628546_136796530	ENSG00000148296.5	SURF6	Artery_Tibial	COVID19_HGI_C2_ALL_leave_UKBB_23andme_20210107	9_136132908_T_TC	0.384522	1.91e-18	3851	1.03998513818439e-17	2.40424986457208e-11	4.32560973755018e-07	0.999999542646852	2.47681330237045e-08	0.99999861187995
9_135628546_136796530	ENSG00000148296.5	SURF6	Adipose_Visceral_Omentum	COVID19_HGI_B2_ALL_leave_UKBB_23andme_20210107	9_136198589_C_G	6.26885e-15	0.5185	3389	4.53190213339945e-07	0.715787541428865	1.79390276154043e-07	0.283335614614893	0.000876211375751894	0.806267886830622
9_135628546_136796530	ENSG00000148296.5	SURF6	Brain_Caudate_basal_ganglia	COVID19_HGI_A2_ALL_eur_leave_ukbb_23andme_20210107	9_136170732_G_A	0.0327926	7.319e-06	4374	0.524180172994708	0.246426397396699	0.138891623956449	0.0652701845038532	0.0252316211482909	0.201048634287041
9_135628546_136796530	ENSG00000148296.5	SURF6	Brain_Cerebellar_Hemisphere	COVID19_HGI_C2_ALL_eur_leave_ukbb_23andme_20210107	9_136132908_T_TC	0.916283	1.584e-15	4233	1.05745288306164e-08	6.20612908444176e-09	0.605709041127272	0.355448248699801	0.0388426933922686	0.999989506684161
9_135628546_136796530	ENSG00000148296.5	SURF6	Colon_Sigmoid	COVID19_HGI_C2_ALL_eur_leave_ukbb_23andme_20210107	9_136132908_T_TC	0.0750567	1.584e-15	4237	8.36793678041949e-12	1.74483443988571e-08	0.000479315442292735	0.999441136658444	7.95304425517387e-05	0.999994446322197
9_135628546_136796530	ENSG00000148296.5	SURF6	Prostate	COVID19_HGI_B2_ALL_eur_leave_ukbb_23andme_20210107	9_136132908_T_TC	0.677929	5.685e-06	4038	0.583120169314659	0.354339939290252	0.036881171109847	0.0224080336758848	0.00325068660935779	0.362832881572484
9_135628546_136796530	ENSG00000148296.5	SURF6	Artery_Tibial	COVID19_HGI_A2_ALL_leave_UKBB_23andme_20210107	9_136211248_A_G	1.1052e-13	0.1322	3752	4.11599182092026e-07	0.951539824841316	1.9001694335321e-08	0.0439238042658772	0.00453594029193021	0.161167701487416
9_135628546_136796530	ENSG00000148296.5	SURF6	Colon_Transverse	COVID19_HGI_C2_ALL_eur_leave_23andme_20210107	9_136132908_T_TC	0.611962	1.7e-22	4236	2.53265451175855e-19	2.59320159149745e-15	9.76550918366425e-05	0.99989689478983	5.45011832730883e-06	0.999999321265338
9_135628546_136796530	ENSG00000148296.5	SURF6	Colon_Transverse	COVID19_HGI_B1_ALL_eur_leave_23andme_20210107	9_136194812_A_G	1.06718e-12	0.1787	4026	8.75496897032391e-05	0.896215768462162	8.51369743647436e-06	0.0871352109879458	0.0165529571627522	0.999258170422647
9_135628546_136796530	ENSG00000148296.5	SURF6	Brain_Cortex	COVID19_HGI_A2_ALL_eur_leave_ukbb_23andme_20210107	9_136170732_G_A	0.11106	7.319e-06	4384	0.266958484232572	0.511577538588597	0.07075867095359	0.135581040899825	0.0151242653254162	0.0894893690538177
9_135628546_136796530	ENSG00000148296.5	SURF6	Skin_Not_Sun_Exposed_Suprapubic	COVID19_HGI_C2_ALL_leave_23andme_20210107	9_136132908_T_TC	0.52377	1.364e-24	4040	1.89315563587645e-35	2.26342051403274e-17	8.36413571468174e-19	1	6.03412937424693e-20	0.721189278158457
9_135628546_136796530	ENSG00000148296.5	SURF6	Brain_Nucleus_accumbens_basal_ganglia	COVID19_HGI_A2_ALL_eur_leave_ukbb_23andme_20210107	9_136170732_G_A	0.183735	7.319e-06	4374	0.376722814959809	0.402076051956399	0.0998317953453204	0.106535586181061	0.0148337515574104	0.101344825737622
9_135628546_136796530	ENSG00000148296.5	SURF6	Adrenal_Gland	COVID19_HGI_B2_ALL_leave_23andme_20210107	9_136132908_T_TC	0.952882	3.657e-08	3760	0.120176000803967	0.0471448290308638	0.565682557976286	0.221871124871493	0.0451254873173898	0.512721692913873
9_135628546_136796530	ENSG00000148296.5	SURF6	Muscle_Skeletal	COVID19_HGI_A2_ALL_leave_UKBB_23andme_20210107	9_136198589_C_G	5.34927e-09	0.2578	3752	0.0105633615712931	0.942458977304515	0.000487663184146731	0.0435061342042287	0.00298386373581639	0.868233300225581
9_135628546_136796530	ENSG00000148296.5	SURF6	Adipose_Subcutaneous	COVID19_HGI_A2_ALL_leave_UKBB_23andme_20210107	9_136194812_A_G	4.19174e-23	0.5781	3752	4.50554770138082e-14	0.954214096086953	2.0800099698863e-15	0.0440500635148419	0.0017358403981565	0.999996207863176
9_135628546_136796530	ENSG00000148296.5	SURF6	Artery_Aorta	COVID19_HGI_B2_ALL_leave_23andme_20210107	9_136138765_GCGCCCACCACTA_G	0.0640574	1.806e-07	3761	0.000524526734189701	0.174614942489584	0.00246901046675941	0.821933091489067	0.000458428820399701	0.205552843364233
9_135628546_136796530	ENSG00000148296.5	SURF6	Prostate	COVID19_HGI_B2_ALL_eur_leave_23andme_20210107	9_136132908_T_TC	0.677929	1.414e-07	4036	0.304884994178075	0.185221028744289	0.30457963133204	0.185015218287763	0.0202991274578335	0.90815330534458
9_135628546_136796530	ENSG00000148296.5	SURF6	Adipose_Visceral_Omentum	COVID19_HGI_B2_ALL_leave_23andme_20210107	9_136198589_C_G	6.26885e-15	0.4422	3761	1.10914582729854e-07	0.175184006633643	5.22088289931131e-07	0.824611999972768	0.000203360390716699	0.794232258378505
9_135628546_136796530	ENSG00000148296.5	SURF6	Esophagus_Muscularis	COVID19_HGI_A2_ALL_eur_leave_23andme_20210107	9_136194812_A_G	2.09104e-18	0.0954	4379	5.90804253615508e-10	0.671241425232293	2.86670549498505e-10	0.325697281994275	0.00306129189595568	0.999998952105772
9_135628546_136796530	ENSG00000148296.5	SURF6	Ovary	COVID19_HGI_C2_ALL_leave_UKBB_23andme_20210107	9_136132908_T_TC	0.206472	1.91e-18	3843	1.53218977043402e-11	7.14815069779902e-12	0.637283625257839	0.297247532359331	0.0654688423603591	0.999999356654798
9_135628546_136796530	ENSG00000148296.5	SURF6	Lung	COVID19_HGI_B2_ALL_eur_leave_23andme_20210107	9_136194812_A_G	2.60001e-23	0.9431	4040	1.99593184023026e-14	0.500027593911586	1.99397572634528e-14	0.49953710634673	0.000435299741645236	0.999976572376253
9_135628546_136796530	ENSG00000148296.5	SURF6	Nerve_Tibial	COVID19_HGI_C2_ALL_eur_leave_ukbb_23andme_20210107	9_136132908_T_TC	0.615155	1.584e-15	4237	1.92241602927584e-14	1.74580792535857e-08	1.10115995558083e-06	0.999998828642351	5.27395942184943e-08	0.998191290626922
9_135628546_136796530	ENSG00000148296.5	SURF6	Nerve_Tibial	COVID19_HGI_A2_ALL_eur_leave_ukbb_23andme_20210107	9_136194812_A_G	4.2718e-14	0.307	4389	8.68792054488951e-07	0.788978072224059	2.30316785943637e-07	0.209156233520221	0.00186459514687975	0.814733531642874
9_135628546_136796530	ENSG00000148296.5	SURF6	Brain_Cerebellar_Hemisphere	COVID19_HGI_C2_ALL_leave_UKBB_23andme_20210107	9_136132908_T_TC	0.916283	1.91e-18	3851	1.49131095516726e-11	8.17401544105741e-12	0.620280901383714	0.339942011965193	0.0397770866280061	0.999999307708696
9_135628546_136796530	ENSG00000148296.5	SURF6	Esophagus_Muscularis	COVID19_HGI_C2_ALL_leave_UKBB_23andme_20210107	9_136132908_T_TC	0.963181	1.91e-18	3851	2.11614128940832e-20	2.40425096183478e-11	8.80166555406459e-10	0.999999999056001	3.97872794361415e-11	0.999497292731178
9_135628546_136796530	ENSG00000148296.5	SURF6	Brain_Spinal_cord_cervical_c-1	COVID19_HGI_B1_ALL_leave_23andme_20210107	9_136502987_A_G	0.782247	0.0002538	3825	0.656130804455621	0.239838134792882	0.0713315834998976	0.0260674889373636	0.00663198831423574	0.0504627781461192
9_135628546_136796530	ENSG00000148296.5	SURF6	Ovary	COVID19_HGI_A2_ALL_leave_23andme_20210107	9_136149711_A_T	0.0511232	7.817e-06	3744	0.618892375820314	0.283119145728414	0.0594664747455928	0.0271922652438435	0.0113297384618359	0.307307311043114
9_135628546_136796530	ENSG00000148296.5	SURF6	Adrenal_Gland	COVID19_HGI_B2_ALL_leave_UKBB_23andme_20210107	9_136132908_T_TC	0.952882	4.072e-07	3388	0.522348380752478	0.185189866368791	0.206763865061785	0.0732922583680281	0.0124056294489183	0.91769747766741
9_135628546_136796530	ENSG00000148296.5	SURF6	Liver	COVID19_HGI_C2_ALL_eur_leave_ukbb_23andme_20210107	9_136132908_T_TC	0.656312	1.584e-15	4236	8.62885139923016e-09	8.28505081486133e-09	0.49426063239118	0.474536531133046	0.0312028195618709	0.999985934360474
9_135628546_136796530	ENSG00000148296.5	SURF6	Heart_Atrial_Appendage	COVID19_HGI_A2_ALL_leave_23andme_20210107	9_136194812_A_G	6.68799e-12	0.2395	3746	0.000241513024763123	0.910245225394021	2.32077484955432e-05	0.0874663116858606	0.00202374214685956	0.96855047482966
9_135628546_136796530	ENSG00000148296.5	SURF6	Brain_Caudate_basal_ganglia	COVID19_HGI_B2_ALL_leave_UKBB_23andme_20210107	9_136132908_T_TC	0.913949	4.072e-07	3384	0.516614402684248	0.19056436571468	0.204468467769185	0.0754096615844093	0.0129431022474781	0.918920146439819
9_135628546_136796530	ENSG00000148296.5	SURF6	Artery_Tibial	COVID19_HGI_B2_ALL_leave_23andme_20210107	9_136197131_G_A	8.30929e-14	0.3069	3761	7.5775386356821e-08	0.175178427854205	3.56683863457885e-07	0.824585707915142	0.000235431771401577	0.169662543659283
9_135628546_136796530	ENSG00000148296.5	SURF6	Brain_Cerebellar_Hemisphere	COVID19_HGI_B2_ALL_eur_leave_23andme_20210107	9_136132908_T_TC	0.916283	1.414e-07	4038	0.313262470667737	0.176661280361117	0.312949545581759	0.176464146788924	0.0206625566004626	0.905914991253182
9_135628546_136796530	ENSG00000148296.5	SURF6	Brain_Frontal_Cortex_BA9	COVID19_HGI_C2_ALL_eur_leave_ukbb_23andme_20210107	9_136132908_T_TC	0.788037	1.584e-15	4230	1.16087303244651e-08	5.08007459683079e-09	0.664948105599769	0.290942577878964	0.044109299832464	0.99998716912846
9_135628546_136796530	ENSG00000148296.5	SURF6	Heart_Left_Ventricle	COVID19_HGI_C2_ALL_leave_23andme_20210107	9_136132908_T_TC	0.271479	1.364e-24	4040	6.62261825150891e-22	2.26334918427214e-17	2.92593365238587e-05	0.999968483598675	2.25706479834315e-06	0.999999933154081
9_135628546_136796530	ENSG00000148296.5	SURF6	Brain_Substantia_nigra	COVID19_HGI_A2_ALL_eur_leave_ukbb_23andme_20210107	9_136170732_G_A	0.0265424	7.319e-06	4303	0.536643909324861	0.23260863195694	0.14155926776907	0.0613310944250079	0.0278570965241211	0.173878170217226
9_135628546_136796530	ENSG00000148296.5	SURF6	Prostate	COVID19_HGI_C2_ALL_leave_23andme_20210107	9_136132908_T_TC	0.677929	1.364e-24	4037	1.35057560527364e-17	8.25292871059553e-18	0.596696723786126	0.364583260718048	0.0387200154958235	0.999999951779047
9_135628546_136796530	ENSG00000148296.5	SURF6	Brain_Spinal_cord_cervical_c-1	COVID19_HGI_B2_ALL_eur_leave_23andme_20210107	9_136132908_T_TC	0.308439	1.414e-07	4022	0.349277526054312	0.134798169868063	0.348896106110616	0.134618557196676	0.0324096407703326	0.928814550992117
9_135628546_136796530	ENSG00000148296.5	SURF6	Spleen	COVID19_HGI_C2_ALL_eur_leave_ukbb_23andme_20210107	9_136132908_T_TC	0.951951	1.584e-15	4232	2.5865347004043e-16	1.74580991228735e-08	1.48156714905998e-08	0.999999966805597	9.20634262704691e-10	0.977288791865857
9_135628546_136796530	ENSG00000148296.5	SURF6	Brain_Cerebellar_Hemisphere	COVID19_HGI_B1_ALL_eur_leave_23andme_20210107	9_136764728_C_T	0.00187663	0.01026	4022	0.580918997540646	0.323774269753321	0.0564065917294087	0.0314306537688408	0.0074694872077833	0.0156528977940504
9_135628546_136796530	ENSG00000148296.5	SURF6	Breast_Mammary_Tissue	COVID19_HGI_B1_ALL_eur_leave_ukbb_23andme_20210107	9_136194812_A_G	5.37465e-10	0.02852	4031	0.00651526083645639	0.807770801444089	0.000816649651123441	0.101165590431699	0.0837316976366316	0.996861670724831
9_135628546_136796530	ENSG00000148296.5	SURF6	Brain_Frontal_Cortex_BA9	COVID19_HGI_C2_ALL_eur_leave_23andme_20210107	9_136132908_T_TC	0.788037	1.7e-22	4229	1.72462151203688e-15	7.5455965301223e-16	0.664986366515776	0.290901976208335	0.0441116572758874	0.999999808207772
9_135628546_136796530	ENSG00000148296.5	SURF6	Lung	COVID19_HGI_B1_ALL_leave_23andme_20210107	9_136194812_A_G	2.60001e-23	0.06116	3843	3.48017443152782e-14	0.871865059664235	3.79842999379231e-15	0.0951265434683041	0.0330083968674238	0.999993040942065
9_135628546_136796530	ENSG00000148296.5	SURF6	Esophagus_Gastroesophageal_Junction	COVID19_HGI_B2_ALL_leave_23andme_20210107	9_136194812_A_G	2.92485e-18	0.3966	3761	2.77603190550429e-09	0.175183138066775	1.30671162859533e-08	0.82460790594423	0.000208940145847442	0.999913128281596
9_135628546_136796530	ENSG00000148296.5	SURF6	Brain_Nucleus_accumbens_basal_ganglia	COVID19_HGI_A2_ALL_leave_23andme_20210107	9_136149711_A_T	0.831039	7.817e-06	3738	0.462040158494527	0.446300321077002	0.0443831012572792	0.0428667390227223	0.00440968014846891	0.2336213938215
9_135628546_136796530	ENSG00000148296.5	SURF6	Vagina	COVID19_HGI_A2_ALL_leave_23andme_20210107	9_136149711_A_T	0.770945	7.817e-06	3740	0.655813933173391	0.251445055334891	0.0629878602984433	0.0241445126336901	0.00560863855958528	0.27719279301518
9_135628546_136796530	ENSG00000148296.5	SURF6	Nerve_Tibial	COVID19_HGI_C2_ALL_leave_23andme_20210107	9_136132908_T_TC	0.615155	1.364e-24	4040	2.49238822446162e-23	2.26341790260665e-17	1.10116004030596e-06	0.999998846195287	5.26446754417785e-08	0.999999795583392
9_135628546_136796530	ENSG00000148296.5	SURF6	Vagina	COVID19_HGI_C2_ALL_leave_UKBB_23andme_20210107	9_136132908_T_TC	0.817814	1.91e-18	3845	1.6442869848116e-11	6.47179033649415e-12	0.683908214808265	0.269134190010423	0.0469575951583986	0.999999406305838
9_135628546_136796530	ENSG00000148296.5	SURF6	Whole_Blood	COVID19_HGI_B1_ALL_leave_UKBB_23andme_20210107	9_136194812_A_G	4.05916e-42	0.03438	3450	2.18794432882813e-29	0.843236764074082	2.43440068138708e-30	0.0937591341485177	0.0630041017773947	1
9_135628546_136796530	ENSG00000148296.5	SURF6	Whole_Blood	COVID19_HGI_B1_ALL_eur_leave_ukbb_23andme_20210107	9_136194812_A_G	4.05916e-42	0.02852	4031	2.1102817333059e-29	0.813305492571926	2.64511411674159e-30	0.101858226850398	0.0848362805776736	1
9_135628546_136796530	ENSG00000148296.5	SURF6	Spleen	COVID19_HGI_B1_ALL_eur_leave_ukbb_23andme_20210107	9_136194812_A_G	1.67492e-20	0.02852	4026	1.20511811797269e-08	0.813407444780976	1.5086879339317e-09	0.101745669075155	0.0848468725839994	0.999999847274542
9_135628546_136796530	ENSG00000148296.5	SURF6	Prostate	COVID19_HGI_C2_ALL_eur_leave_23andme_20210107	9_136132908_T_TC	0.677929	1.7e-22	4229	1.5309740055158e-15	9.63248474849343e-16	0.590318996981341	0.37137484093789	0.0383061620807666	0.99999978510809
9_135628546_136796530	ENSG00000148296.5	SURF6	Brain_Spinal_cord_cervical_c-1	COVID19_HGI_A2_ALL_eur_leave_23andme_20210107	9_136170732_G_A	0.309492	2.495e-06	4348	0.464909413852517	0.194373360000722	0.225407705365972	0.0942193182653922	0.0210902025153975	0.152934326948575
9_135628546_136796530	ENSG00000148296.5	SURF6	Colon_Transverse	COVID19_HGI_C2_ALL_leave_UKBB_23andme_20210107	9_136132908_T_TC	0.611962	1.91e-18	3851	2.34788260206581e-15	2.40400308538349e-11	9.76554709603928e-05	0.999896894364202	5.45014079593975e-06	0.999998682059152
9_135628546_136796530	ENSG00000148296.5	SURF6	Brain_Cerebellar_Hemisphere	COVID19_HGI_A2_ALL_eur_leave_23andme_20210107	9_136170732_G_A	0.0635157	2.495e-06	4374	0.408612611432603	0.245399404972122	0.198255407878598	0.119037035091964	0.0286955406247132	0.192327782183378
9_135628546_136796530	ENSG00000148296.5	SURF6	Breast_Mammary_Tissue	COVID19_HGI_B1_ALL_eur_leave_23andme_20210107	9_136194812_A_G	5.37465e-10	0.1787	4026	0.00717261404003797	0.889266813564144	0.000697494942271988	0.0864596150894488	0.0164034623640969	0.992422351532591
9_135628546_136796530	ENSG00000148296.5	SURF6	Cells_Transformed_fibroblasts	COVID19_HGI_B2_ALL_leave_UKBB_23andme_20210107	9_136197131_G_A	1.07849e-13	0.4439	3389	1.74836789226634e-06	0.715721563625284	6.92071871325374e-07	0.283309407662537	0.000966588272415976	0.23647422549452
9_135628546_136796530	ENSG00000148296.5	SURF6	Thyroid	COVID19_HGI_B2_ALL_leave_UKBB_23andme_20210107	9_136194812_A_G	1.4257e-11	0.5149	3389	9.40320647659155e-05	0.715690898890549	3.72215409096648e-05	0.283297355466569	0.000880492037206911	0.960558484421068
9_135628546_136796530	ENSG00000148296.5	SURF6	Brain_Frontal_Cortex_BA9	COVID19_HGI_B2_ALL_eur_leave_23andme_20210107	9_136132908_T_TC	0.788037	1.414e-07	4035	0.344274254297459	0.144216992997517	0.343929151273646	0.144048898128445	0.0235307033029337	0.904334059134154
9_135628546_136796530	ENSG00000148296.5	SURF6	Adipose_Visceral_Omentum	COVID19_HGI_C2_ALL_eur_leave_ukbb_23andme_20210107	9_136132908_T_TC	0.179301	1.584e-15	4237	1.10532716354787e-14	1.74580873108021e-08	6.33131430335163e-07	0.999999290153201	5.92572728627214e-08	0.999691943825028
9_135628546_136796530	ENSG00000148296.5	SURF6	Vagina	COVID19_HGI_A2_ALL_eur_leave_ukbb_23andme_20210107	9_136170732_G_A	0.485728	7.319e-06	4374	0.540030599391858	0.241105951471281	0.143011351632372	0.0638378639869883	0.0120142335175011	0.129311472359629
9_135628546_136796530	ENSG00000148296.5	SURF6	Esophagus_Gastroesophageal_Junction	COVID19_HGI_A2_ALL_leave_UKBB_23andme_20210107	9_136194812_A_G	2.92485e-18	0.5781	3752	1.51209115091509e-08	0.954214079225237	6.98064891936745e-10	0.0440500627345886	0.00173584222119974	0.999947636622543
9_135628546_136796530	ENSG00000148296.5	SURF6	Pituitary	COVID19_HGI_A2_ALL_leave_UKBB_23andme_20210107	9_136149711_A_T	0.784563	8.458e-05	3752	0.57352156462858	0.378951249404741	0.0264769269229275	0.0174909258905004	0.0035593331532511	0.0473834089986051
9_135628546_136796530	ENSG00000148296.5	SURF6	Esophagus_Gastroesophageal_Junction	COVID19_HGI_C2_ALL_leave_23andme_20210107	9_136132908_T_TC	0.0725191	1.364e-24	4040	3.58671931117284e-25	2.26342047211358e-17	1.58464557908525e-08	0.999999981477061	2.67648222440204e-09	0.999999686784619
9_135628546_136796530	ENSG00000148296.5	SURF6	Vagina	COVID19_HGI_C2_ALL_leave_23andme_20210107	9_136132908_T_TC	0.817814	1.364e-24	4031	1.52884849418348e-17	6.29705234048942e-18	0.675459325699725	0.278163186375659	0.0463774879246177	0.999999959620234
9_135628546_136796530	ENSG00000148296.5	SURF6	Small_Intestine_Terminal_Ileum	COVID19_HGI_B2_ALL_eur_leave_ukbb_23andme_20210107	9_136132908_T_TC	0.00390003	5.685e-06	4029	0.621140316285131	0.303847176806602	0.0392686782767869	0.019192759159638	0.0165510694718412	0.863620654848386
9_135628546_136796530	ENSG00000148296.5	SURF6	Brain_Putamen_basal_ganglia	COVID19_HGI_B2_ALL_eur_leave_23andme_20210107	9_136132908_T_TC	0.523731	1.414e-07	4026	0.349394850693889	0.137766394354771	0.349023427835034	0.137593720710095	0.0262216064062111	0.914392724408477
9_135628546_136796530	ENSG00000148296.5	SURF6	Brain_Substantia_nigra	COVID19_HGI_A2_ALL_leave_23andme_20210107	9_136149711_A_T	0.547248	7.817e-06	3718	0.659376683493492	0.247489035986702	0.0632474905076355	0.023733024227863	0.00615376578430723	0.286679835463136
9_135628546_136796530	ENSG00000148296.5	SURF6	Ovary	COVID19_HGI_C2_ALL_leave_23andme_20210107	9_136132908_T_TC	0.206472	1.364e-24	4031	1.42326645128609e-17	6.94086567113237e-18	0.62881220809926	0.306589230371294	0.0645985615294477	0.999999936318739
9_135628546_136796530	ENSG00000148296.5	SURF6	Cells_Transformed_fibroblasts	COVID19_HGI_A2_ALL_eur_leave_23andme_20210107	9_136197135_C_T	1.07849e-13	0.004686	4379	1.59223064409838e-06	0.652259468720749	7.72583526402795e-07	0.316458622431973	0.0312795440331083	0.269390884161815
9_135628546_136796530	ENSG00000148296.5	SURF6	Brain_Cerebellar_Hemisphere	COVID19_HGI_B2_ALL_leave_UKBB_23andme_20210107	9_136132908_T_TC	0.916283	4.072e-07	3389	0.474825704079296	0.232651594501151	0.187954443129002	0.0920800428161558	0.0124882154743958	0.915798186843275
9_135628546_136796530	ENSG00000148296.5	SURF6	Skin_Not_Sun_Exposed_Suprapubic	COVID19_HGI_B2_ALL_leave_23andme_20210107	9_136194812_A_G	1.77761e-29	0.3966	3761	1.4652555765631e-19	0.175183142233227	6.89713434835811e-19	0.824607925564158	0.000208932202615353	0.999999999984475
9_135628546_136796530	ENSG00000148296.5	SURF6	Prostate	COVID19_HGI_B1_ALL_eur_leave_23andme_20210107	9_136194812_A_G	7.92993e-07	0.1787	4020	0.56453108515401	0.340060178340276	0.0548147597826226	0.0330115328494369	0.00758244387365435	0.17957844553781
9_135628546_136796530	ENSG00000148296.5	SURF6	Adrenal_Gland	COVID19_HGI_B1_ALL_eur_leave_23andme_20210107	9_136194812_A_G	0.000155988	0.1787	4023	0.636525137531133	0.269079830922753	0.061870922024296	0.0261484708170145	0.00637563870480296	0.0135735410288937
9_135628546_136796530	ENSG00000148296.5	SURF6	Skin_Not_Sun_Exposed_Suprapubic	COVID19_HGI_C2_ALL_eur_leave_ukbb_23andme_20210107	9_136194812_A_G	1.77761e-29	0.4099	4237	1.46021912678539e-26	1.74580993971945e-08	8.36413556848552e-19	0.999999982521047	2.08553427148821e-11	0.999999997766857
9_135628546_136796530	ENSG00000148296.5	SURF6	Muscle_Skeletal	COVID19_HGI_A2_ALL_leave_23andme_20210107	9_136198589_C_G	5.34927e-09	0.0326	3746	0.0100112918985014	0.893188795507659	0.000962016623011405	0.0858193106838484	0.0100185852869798	0.927730152498389
9_135628546_136796530	ENSG00000148296.5	SURF6	Adipose_Visceral_Omentum	COVID19_HGI_A2_ALL_leave_23andme_20210107	9_136198589_C_G	6.26885e-15	0.0326	3746	5.71592236823764e-07	0.902801197482886	5.49261013447272e-08	0.0867425596846531	0.0104556163141234	0.786359793400071
9_135628546_136796530	ENSG00000148296.5	SURF6	Adipose_Visceral_Omentum	COVID19_HGI_C2_ALL_leave_UKBB_23andme_20210107	9_136132908_T_TC	0.179301	1.91e-18	3851	1.52220691562779e-17	2.40424929955521e-11	6.33131456888029e-07	0.999999307604943	5.92395551177622e-08	0.999999126281144
9_135628546_136796530	ENSG00000148296.5	SURF6	Esophagus_Muscularis	COVID19_HGI_B1_ALL_eur_leave_ukbb_23andme_20210107	9_136194812_A_G	2.09104e-18	0.02852	4031	7.15844296011685e-10	0.813305492645295	8.97268749894907e-11	0.101858226860482	0.084836279688652	0.999999995145359
9_135628546_136796530	ENSG00000148296.5	SURF6	Brain_Anterior_cingulate_cortex_BA24	COVID19_HGI_C2_ALL_leave_23andme_20210107	9_136132908_T_TC	0.295749	1.364e-24	4036	1.52891541749503e-17	5.96884468744714e-18	0.675488893034268	0.263648184974392	0.0608629219913425	0.999999969710587
9_135628546_136796530	ENSG00000148296.5	SURF6	Skin_Not_Sun_Exposed_Suprapubic	COVID19_HGI_B2_ALL_eur_leave_ukbb_23andme_20210107	9_136194812_A_G	1.77761e-29	0.9321	4042	7.85880762823871e-19	0.93958394462227	4.97259376776774e-20	0.0594504102931051	0.000965645084625834	0.999999999994991
9_135628546_136796530	ENSG00000148296.5	SURF6	Adrenal_Gland	COVID19_HGI_A2_ALL_eur_leave_ukbb_23andme_20210107	9_136170732_G_A	0.0352004	7.319e-06	4386	0.526603042338612	0.243002321978446	0.139584033054239	0.0643849837658286	0.0264256188628741	0.190016711369431
9_135628546_136796530	ENSG00000148296.5	SURF6	Brain_Substantia_nigra	COVID19_HGI_A2_ALL_eur_leave_23andme_20210107	9_136170732_G_A	0.0265424	2.495e-06	4293	0.450444999292354	0.194787559587057	0.218238375304889	0.0943314120003415	0.0421976538153584	0.195105926694399
9_135628546_136796530	ENSG00000148296.5	SURF6	Pituitary	COVID19_HGI_B1_ALL_eur_leave_ukbb_23andme_20210107	9_136194812_A_G	9.56535e-06	0.02852	4029	0.527953027841181	0.350681790698093	0.0661587744872673	0.0439333134209991	0.0112730935524603	0.204030984045532
9_135628546_136796530	ENSG00000148296.5	SURF6	Brain_Cortex	COVID19_HGI_C2_ALL_leave_23andme_20210107	9_136132908_T_TC	0.466996	1.364e-24	4038	7.66266276098907e-18	1.44142289876505e-17	0.338543488206551	0.636809246316615	0.0246472654768349	0.999999964162392
9_135628546_136796530	ENSG00000148296.5	SURF6	Artery_Coronary	COVID19_HGI_A2_ALL_eur_leave_23andme_20210107	9_136211248_A_G	8.85545e-09	0.01523	4373	0.109641422433073	0.552214570187692	0.0531965213842778	0.267909933292928	0.0170375527020291	0.427951979949859
9_135628546_136796530	ENSG00000148296.5	SURF6	Adrenal_Gland	COVID19_HGI_A2_ALL_leave_UKBB_23andme_20210107	9_136149711_A_T	0.118587	8.458e-05	3751	0.683779696942339	0.268634820668238	0.0315626519324264	0.012396313668034	0.0036265167889627	0.107776697567209
9_135628546_136796530	ENSG00000148296.5	SURF6	Minor_Salivary_Gland	COVID19_HGI_B1_ALL_leave_UKBB_23andme_20210107	9_136043371_T_C	0.00366061	0.003431	3446	0.645628715250856	0.246526098617551	0.0716355947778112	0.0273443848667534	0.00886520648702818	0.0244811235544976
9_135628546_136796530	ENSG00000148296.5	SURF6	Colon_Sigmoid	COVID19_HGI_A2_ALL_eur_leave_23andme_20210107	9_136194812_A_G	3.65679e-12	0.0954	4379	0.000321597142426528	0.670581871322935	0.000156045642820574	0.325376750233759	0.00356373565805842	0.845149255445688
9_135628546_136796530	ENSG00000148296.5	SURF6	Brain_Cortex	COVID19_HGI_B2_ALL_leave_UKBB_23andme_20210107	9_136132908_T_TC	0.466996	4.072e-07	3389	0.258366336420567	0.451351026027045	0.102271423952016	0.178652896113562	0.00935831748680955	0.754942480038991
9_135628546_136796530	ENSG00000148296.5	SURF6	Heart_Left_Ventricle	COVID19_HGI_A2_ALL_eur_leave_23andme_20210107	9_136194812_A_G	3.80096e-13	0.0954	4379	1.96398572621341e-05	0.67121338329347	9.5296684797944e-06	0.325683662968216	0.00307378421257223	0.99400196172339
9_135628546_136796530	ENSG00000148296.5	SURF6	Brain_Amygdala	COVID19_HGI_C2_ALL_leave_23andme_20210107	9_136132908_T_TC	0.17659	1.364e-24	4026	1.50930466468118e-17	5.86066214295912e-18	0.666824682079096	0.258855123389825	0.0743201945310786	0.999999971971861
9_135628546_136796530	ENSG00000148296.5	SURF6	Pituitary	COVID19_HGI_C2_ALL_leave_23andme_20210107	9_136132908_T_TC	0.0425256	1.364e-24	4040	1.18038458559078e-17	8.16311999529746e-18	0.521504766026747	0.360536190049793	0.117959043923461	0.999999989169574
9_135628546_136796530	ENSG00000148296.5	SURF6	Small_Intestine_Terminal_Ileum	COVID19_HGI_B1_ALL_leave_UKBB_23andme_20210107	9_136194812_A_G	5.86451e-05	0.03438	3441	0.625558745232059	0.266712374031995	0.06945985530441	0.0296061463604444	0.00866287907109202	0.0450363496652078
9_135628546_136796530	ENSG00000148296.5	SURF6	Brain_Cerebellar_Hemisphere	COVID19_HGI_A2_ALL_leave_UKBB_23andme_20210107	9_136149711_A_T	0.662126	8.458e-05	3752	0.619619457613354	0.333298874929913	0.0286050605784583	0.0153838263857087	0.00309278049256537	0.0654856868084537
9_135628546_136796530	ENSG00000148296.5	SURF6	Vagina	COVID19_HGI_B2_ALL_leave_UKBB_23andme_20210107	9_136132908_T_TC	0.817814	4.072e-07	3384	0.523465402886736	0.182489332850256	0.207182194285521	0.0722127408319808	0.0146503291455068	0.921446344142909
9_135628546_136796530	ENSG00000148296.5	SURF6	Brain_Nucleus_accumbens_basal_ganglia	COVID19_HGI_B2_ALL_leave_23andme_20210107	9_136132908_T_TC	0.378796	3.657e-08	3751	0.088315218233897	0.0812757310875365	0.415705802471014	0.382538287661566	0.0321649605459871	0.719786953522524
9_135628546_136796530	ENSG00000148296.5	SURF6	Liver	COVID19_HGI_A2_ALL_leave_23andme_20210107	9_136149711_A_T	0.213792	7.817e-06	3746	0.474606305772416	0.432426928399936	0.0456064172504495	0.0415474549139385	0.00581289366325984	0.260668996322993
9_135628546_136796530	ENSG00000148296.5	SURF6	Muscle_Skeletal	COVID19_HGI_A2_ALL_eur_leave_ukbb_23andme_20210107	9_136198589_C_G	5.34927e-09	0.1377	4389	0.00870874785486288	0.777810378554657	0.00230868917960514	0.206192562743852	0.0049796216670234	0.685918797257386
9_135628546_136796530	ENSG00000148296.5	SURF6	Brain_Substantia_nigra	COVID19_HGI_B1_ALL_leave_23andme_20210107	9_136502987_A_G	0.637913	0.0002538	3796	0.648243659500851	0.248463538999168	0.0698605107961533	0.0267699817728134	0.00666230893101434	0.0512007706176736
9_135628546_136796530	ENSG00000148296.5	SURF6	Cells_EBV-transformed_lymphocytes	COVID19_HGI_B2_ALL_leave_UKBB_23andme_20210107	9_136132908_T_TC	0.33901	4.072e-07	3389	0.518171890616919	0.185596307496153	0.205112546160181	0.0734485513694435	0.0176707043573039	0.929347646146493
9_135628546_136796530	ENSG00000148296.5	SURF6	Artery_Coronary	COVID19_HGI_C2_ALL_leave_UKBB_23andme_20210107	9_136132908_T_TC	0.94653	1.91e-18	3849	3.97952336848774e-12	1.9827990982784e-11	0.165520298334178	0.824695759648009	0.00978394199400598	0.999999216199358
9_135628546_136796530	ENSG00000148296.5	SURF6	Thyroid	COVID19_HGI_C2_ALL_leave_23andme_20210107	9_136132908_T_TC	0.75411	1.364e-24	4040	2.96902309952203e-21	2.26311069878582e-17	0.000131174171176531	0.999863115063759	5.71076506339851e-06	0.999999956914842
9_135628546_136796530	ENSG00000148296.5	SURF6	Adipose_Subcutaneous	COVID19_HGI_B1_ALL_leave_23andme_20210107	9_136194812_A_G	4.19174e-23	0.06116	3843	4.11671594354391e-14	0.871864770892791	4.49318205841064e-15	0.0951265116297884	0.0330087174773744	0.999999483178888
9_135628546_136796530	ENSG00000148296.5	SURF6	Brain_Frontal_Cortex_BA9	COVID19_HGI_B1_ALL_eur_leave_ukbb_23andme_20210107	9_136150556_C_T	0.0742046	0.003098	4023	0.622660282326018	0.259193458378822	0.0779166927059715	0.0324264111684125	0.00780315542077614	0.0143113122129531
9_135628546_136796530	ENSG00000148296.5	SURF6	Brain_Hippocampus	COVID19_HGI_C2_ALL_eur_leave_23andme_20210107	9_136132908_T_TC	0.291921	1.7e-22	4229	1.67568664956667e-15	7.66624150880992e-16	0.646117869188741	0.295539622041431	0.0583425087698247	0.999999446091824
9_135628546_136796530	ENSG00000148296.5	SURF6	Spleen	COVID19_HGI_B2_ALL_leave_23andme_20210107	9_136194812_A_G	1.67492e-20	0.3966	3761	2.59545592860371e-09	0.175183139169785	1.22171234296282e-08	0.824607911141505	0.000208934876130349	0.999986258602025
9_135628546_136796530	ENSG00000148296.5	SURF6	Brain_Cortex	COVID19_HGI_B1_ALL_leave_23andme_20210107	9_136194812_A_G	2.78548e-05	0.06116	3841	0.321861415218724	0.572079479340924	0.0351141703041067	0.0624037123597502	0.00854122277649546	0.0235806257157121
9_135628546_136796530	ENSG00000148296.5	SURF6	Lung	COVID19_HGI_B2_ALL_leave_UKBB_23andme_20210107	9_136194812_A_G	2.60001e-23	0.5149	3389	2.85720818099069e-14	0.715797449295944	1.13099389512421e-14	0.283339549743654	0.000863000960362183	0.999982061452615
9_135628546_136796530	ENSG00000148296.5	SURF6	Stomach	COVID19_HGI_B1_ALL_eur_leave_ukbb_23andme_20210107	9_136194812_A_G	1.16052e-13	0.02852	4031	1.90015512686305e-05	0.813318463553848	2.38173276616983e-06	0.10185988870286	0.0848002644592584	0.999772686322528
9_135628546_136796530	ENSG00000148296.5	SURF6	Brain_Anterior_cingulate_cortex_BA24	COVID19_HGI_B1_ALL_leave_23andme_20210107	9_136502987_A_G	0.239379	0.0002538	3835	0.65380217367303	0.242069622590131	0.0709921356005699	0.026277911401544	0.00685815673472523	0.0608771766053131
9_135628546_136796530	ENSG00000148296.5	SURF6	Cells_EBV-transformed_lymphocytes	COVID19_HGI_B1_ALL_leave_UKBB_23andme_20210107	9_136044621_G_T	0.000801624	0.004062	3450	0.652174486197298	0.238476107025492	0.0725637299205105	0.0265236122112296	0.01026206464547	0.0521715358009274
9_135628546_136796530	ENSG00000148296.5	SURF6	Minor_Salivary_Gland	COVID19_HGI_B2_ALL_eur_leave_23andme_20210107	9_136132908_T_TC	0.16961	1.414e-07	4027	0.332811349916039	0.147475865674332	0.332448102203222	0.147274913032602	0.039989769173806	0.878878406798711
9_135628546_136796530	ENSG00000148296.5	SURF6	Minor_Salivary_Gland	COVID19_HGI_B1_ALL_eur_leave_ukbb_23andme_20210107	9_136043192_A_G	0.00568018	0.003583	4011	0.611510397648535	0.269410700025018	0.0762393010197424	0.0335791847450069	0.00926041656169771	0.0213271264884255
9_135628546_136796530	ENSG00000148296.5	SURF6	Testis	COVID19_HGI_B1_ALL_leave_23andme_20210107	9_136194812_A_G	5.77473e-15	0.06116	3843	2.42619002018148e-06	0.87189892388285	2.64806064311298e-07	0.0951302798638379	0.0329681052572279	0.99948229334446
9_135628546_136796530	ENSG00000148296.5	SURF6	Brain_Cerebellum	COVID19_HGI_C2_ALL_eur_leave_23andme_20210107	9_136132908_T_TC	0.0451657	1.7e-22	4234	4.34296382945488e-16	2.0649002639586e-15	0.167457712704032	0.796156003851795	0.0363862834441672	0.999999883966786
9_135628546_136796530	ENSG00000148296.5	SURF6	Stomach	COVID19_HGI_A2_ALL_eur_leave_ukbb_23andme_20210107	9_136194812_A_G	1.16052e-13	0.307	4389	1.84170241458801e-05	0.788778431732741	4.88235336178411e-06	0.209103078227631	0.00209519066211994	0.996163402847367
9_135628546_136796530	ENSG00000148296.5	SURF6	Muscle_Skeletal	COVID19_HGI_B2_ALL_eur_leave_23andme_20210107	9_136132908_T_TC	0.0374475	1.414e-07	4040	0.00554683880951123	0.493762778696401	0.00554140262767661	0.493276994280629	0.00187198558578241	0.667742812427613
9_135628546_136796530	ENSG00000148296.5	SURF6	Brain_Caudate_basal_ganglia	COVID19_HGI_B1_ALL_leave_UKBB_23andme_20210107	9_136237539_C_G	0.0317277	0.001292	3444	0.648257418395701	0.243515512815148	0.0720230270421699	0.0270460269579921	0.00915801478898991	0.024743565362729
9_135628546_136796530	ENSG00000148296.5	SURF6	Brain_Nucleus_accumbens_basal_ganglia	COVID19_HGI_C2_ALL_leave_23andme_20210107	9_136132908_T_TC	0.378796	1.364e-24	4029	1.07241357074995e-17	1.10635634296923e-17	0.473802178650059	0.488760970740934	0.0374368506090065	0.999999967124531
9_135628546_136796530	ENSG00000148296.5	SURF6	Brain_Frontal_Cortex_BA9	COVID19_HGI_A2_ALL_leave_UKBB_23andme_20210107	9_136149711_A_T	0.763338	8.458e-05	3751	0.685298741364587	0.267486829121244	0.0316290188378913	0.0123422427442662	0.00324316793201162	0.0685679283460931
9_135628546_136796530	ENSG00000148296.5	SURF6	Skin_Not_Sun_Exposed_Suprapubic	COVID19_HGI_B1_ALL_eur_leave_ukbb_23andme_20210107	9_136194812_A_G	1.77761e-29	0.02852	4031	6.80259751744046e-19	0.81330549257214	8.52665615206963e-20	0.101858226850425	0.0848362805774337	0.999999999998352
9_135628546_136796530	ENSG00000148296.5	SURF6	Esophagus_Mucosa	COVID19_HGI_B2_ALL_eur_leave_23andme_20210107	9_136194812_A_G	9.93164e-19	0.9431	4040	1.44059056709188e-10	0.500027594984965	1.43917871566788e-10	0.49953710742149	0.000435297305568244	0.999999964475216
9_135628546_136796530	ENSG00000148296.5	SURF6	Esophagus_Gastroesophageal_Junction	COVID19_HGI_C2_ALL_eur_leave_23andme_20210107	9_136132908_T_TC	0.0725191	1.7e-22	4236	4.10972914842014e-23	2.59346892949496e-15	1.58464557857924e-08	0.999999981477053	2.67648497038337e-09	0.999998524621284
9_135628546_136796530	ENSG00000148296.5	SURF6	Brain_Cerebellum	COVID19_HGI_B2_ALL_leave_UKBB_23andme_20210107	9_136132908_T_TC	0.0451657	4.072e-07	3389	0.125326166151951	0.583044354544122	0.0496089608591387	0.230780345110238	0.0112401733345503	0.909960931111125
9_135628546_136796530	ENSG00000148296.5	SURF6	Brain_Hippocampus	COVID19_HGI_B1_ALL_leave_UKBB_23andme_20210107	9_136511019_T_C	0.0145814	0.001486	3447	0.647020993394258	0.245832923119897	0.0717960961636884	0.0272705473259238	0.00807943999623247	0.0222984658568019
9_135628546_136796530	ENSG00000148296.5	SURF6	Brain_Putamen_basal_ganglia	COVID19_HGI_C2_ALL_eur_leave_ukbb_23andme_20210107	9_136132908_T_TC	0.523731	1.584e-15	4221	1.17435649486014e-08	4.85051489748985e-09	0.672671433248815	0.2777879663717	0.0495405837854039	0.999988509931184
9_135628546_136796530	ENSG00000148296.5	SURF6	Cells_EBV-transformed_lymphocytes	COVID19_HGI_A2_ALL_eur_leave_23andme_20210107	9_136170732_G_A	0.000321193	2.495e-06	4377	0.330329816458641	0.151576839666517	0.160273508899621	0.0732593666943153	0.284560468280905	0.248132418015471
9_135628546_136796530	ENSG00000148296.5	SURF6	Spleen	COVID19_HGI_A2_ALL_leave_23andme_20210107	9_136194812_A_G	1.67492e-20	0.2395	3746	1.34890442013421e-08	0.910457805117938	1.29620481370334e-09	0.0874867074116579	0.00205547268515678	0.999981317960766
9_135628546_136796530	ENSG00000148296.5	SURF6	Breast_Mammary_Tissue	COVID19_HGI_A2_ALL_eur_leave_ukbb_23andme_20210107	9_136194812_A_G	5.37465e-10	0.307	4389	0.00629754097805462	0.781282144084206	0.00166947820243024	0.207114270890704	0.0036365658446046	0.563505023482725
9_135628546_136796530	ENSG00000148296.5	SURF6	Small_Intestine_Terminal_Ileum	COVID19_HGI_C2_ALL_leave_UKBB_23andme_20210107	9_136132908_T_TC	0.00390003	1.91e-18	3839	1.08849266903068e-11	5.12956429533077e-12	0.452736708971731	0.213019702064636	0.334243588947618	0.999999829798135
9_135628546_136796530	ENSG00000148296.5	SURF6	Pituitary	COVID19_HGI_C2_ALL_leave_UKBB_23andme_20210107	9_136132908_T_TC	0.0425256	1.91e-18	3851	1.267599002621e-11	8.50220363291236e-12	0.527232398591659	0.353512864365817	0.119254737021344	0.999998102709635
9_135628546_136796530	ENSG00000148296.5	SURF6	Adrenal_Gland	COVID19_HGI_C2_ALL_leave_UKBB_23andme_20210107	9_136132908_T_TC	0.952882	1.91e-18	3849	1.64734885209943e-11	6.61405524995334e-12	0.685181737137481	0.275058611887706	0.0397596509517262	0.999999136373969
9_135628546_136796530	ENSG00000148296.5	SURF6	Testis	COVID19_HGI_B2_ALL_eur_leave_23andme_20210107	9_136194812_A_G	5.77473e-15	0.9431	4040	1.39139483852142e-06	0.500025240796849	1.39003120139301e-06	0.499534753613742	0.000437224163368475	0.99380835548314
9_135628546_136796530	ENSG00000148296.5	SURF6	Liver	COVID19_HGI_B2_ALL_eur_leave_23andme_20210107	9_136132908_T_TC	0.656312	1.414e-07	4040	0.256271947785341	0.235391757195414	0.256020788349288	0.235143889782519	0.0171716168874378	0.877897880314258
9_135628546_136796530	ENSG00000148296.5	SURF6	Artery_Coronary	COVID19_HGI_B1_ALL_leave_23andme_20210107	9_136211248_A_G	8.85545e-09	0.205	3840	0.151272708290222	0.740469062570038	0.0164931697786657	0.080721840477405	0.0110432188836697	0.620176504916015
9_135628546_136796530	ENSG00000148296.5	SURF6	Brain_Putamen_basal_ganglia	COVID19_HGI_A2_ALL_leave_UKBB_23andme_20210107	9_136149711_A_T	0.229263	8.458e-05	3742	0.698571021866418	0.254287372620968	0.0321951582743058	0.0117161539245087	0.00323029331380002	0.0965990896302758
9_135628546_136796530	ENSG00000148296.5	SURF6	Brain_Substantia_nigra	COVID19_HGI_A2_ALL_leave_UKBB_23andme_20210107	9_136149711_A_T	0.547248	8.458e-05	3724	0.692403532706886	0.260243076392796	0.0318012374338971	0.0119490393435791	0.00360311412284166	0.0722065147775854
9_135628546_136796530	ENSG00000148296.5	SURF6	Skin_Sun_Exposed_Lower_leg	COVID19_HGI_B2_ALL_leave_UKBB_23andme_20210107	9_136194812_A_G	1.12654e-35	0.5149	3389	6.99771770051635e-25	0.715797449382514	2.76996826893531e-25	0.283339549778039	0.000863000839445805	0.999999999999993
9_135628546_136796530	ENSG00000148296.5	SURF6	Artery_Coronary	COVID19_HGI_C2_ALL_eur_leave_23andme_20210107	9_136132908_T_TC	0.94653	1.7e-22	4230	4.26445823496752e-16	2.14184105489828e-15	0.16443066302009	0.825849804316679	0.00971953266322877	0.999999691502031
9_135628546_136796530	ENSG00000148296.5	SURF6	Lung	COVID19_HGI_B1_ALL_eur_leave_ukbb_23andme_20210107	9_136194812_A_G	2.60001e-23	0.02852	4031	3.24642875895451e-14	0.813306303838717	4.06920763411719e-15	0.101858329451789	0.0848353667094562	0.999993971232908
9_135628546_136796530	ENSG00000148296.5	SURF6	Pancreas	COVID19_HGI_C2_ALL_leave_UKBB_23andme_20210107	9_136132908_T_TC	0.558207	1.91e-18	3851	7.57525349370434e-15	2.40344838566395e-11	0.00031507748595316	0.999666164826212	1.87576637918625e-05	0.999999387590552
9_135628546_136796530	ENSG00000148296.5	SURF6	Brain_Hypothalamus	COVID19_HGI_B1_ALL_leave_UKBB_23andme_20210107	9_136237539_C_G	0.0287569	0.001292	3441	0.635249759688954	0.25796567083344	0.0704078370381412	0.0285838037408837	0.00779292869858114	0.0252506810421523
9_135628546_136796530	ENSG00000148296.5	SURF6	Colon_Sigmoid	COVID19_HGI_C2_ALL_eur_leave_23andme_20210107	9_136132908_T_TC	0.0750567	1.7e-22	4236	1.24308980148056e-18	2.59201983360697e-15	0.000479315469840724	0.999441153839637	7.95306905201535e-05	0.999999931064219
9_135628546_136796530	ENSG00000148296.5	SURF6	Heart_Atrial_Appendage	COVID19_HGI_A2_ALL_leave_UKBB_23andme_20210107	9_136194812_A_G	6.68799e-12	0.5781	3752	0.000253112765419738	0.953964128492762	1.16850849324533e-05	0.044038526922069	0.00173254673481756	0.955398788328303
9_135628546_136796530	ENSG00000148296.5	SURF6	Uterus	COVID19_HGI_A2_ALL_eur_leave_ukbb_23andme_20210107	9_136170732_G_A	0.0643394	7.319e-06	4350	0.543799619168581	0.231682778934344	0.143948871251655	0.061309350166978	0.0192593804784424	0.180289263957429
9_135628546_136796530	ENSG00000148296.5	SURF6	Brain_Caudate_basal_ganglia	COVID19_HGI_B2_ALL_eur_leave_23andme_20210107	9_136132908_T_TC	0.913949	1.414e-07	4031	0.340919225877342	0.148286686115575	0.340569385580471	0.148112406812779	0.0221122956138326	0.880571244523237
9_135628546_136796530	ENSG00000148296.5	SURF6	Liver	COVID19_HGI_B2_ALL_leave_23andme_20210107	9_136132908_T_TC	0.656312	3.657e-08	3761	0.0887928752830645	0.0808635160402957	0.417958750541517	0.380602519916911	0.0317823382182126	0.585163142593896
9_135628546_136796530	ENSG00000148296.5	SURF6	Colon_Transverse	COVID19_HGI_C2_ALL_leave_23andme_20210107	9_136132908_T_TC	0.611962	1.364e-24	4040	2.21034919589148e-21	2.26318715552307e-17	9.76552603543078e-05	0.999896894614088	5.45012555897095e-06	0.999999855903194
9_135628546_136796530	ENSG00000148296.5	SURF6	Adipose_Visceral_Omentum	COVID19_HGI_B2_ALL_eur_leave_ukbb_23andme_20210107	9_136198589_C_G	6.26885e-15	0.3816	4042	5.94634342775136e-07	0.939193161639729	3.76249829091055e-08	0.0594252685393701	0.00138093756157571	0.832956222331022
9_135628546_136796530	ENSG00000148296.5	SURF6	Brain_Hypothalamus	COVID19_HGI_A2_ALL_leave_UKBB_23andme_20210107	9_136157133_G_A	0.000216715	0.001233	3744	0.661033682953846	0.288902615277876	0.0304557982614216	0.0133043037035683	0.0063035998032884	0.0948282315894179
9_135628546_136796530	ENSG00000148296.5	SURF6	Breast_Mammary_Tissue	COVID19_HGI_B1_ALL_leave_23andme_20210107	9_136194812_A_G	5.37465e-10	0.06116	3843	0.00697993393982399	0.865246444882407	0.000761823608366583	0.0944045571295273	0.0326072404398756	0.995364632435355
9_135628546_136796530	ENSG00000148296.5	SURF6	Brain_Cortex	COVID19_HGI_A2_ALL_eur_leave_23andme_20210107	9_136170732_G_A	0.11106	2.495e-06	4374	0.227192514499706	0.435148738483561	0.110232175301678	0.211114728845031	0.0163118428700236	0.142993167439386
9_135628546_136796530	ENSG00000148296.5	SURF6	Muscle_Skeletal	COVID19_HGI_B1_ALL_eur_leave_ukbb_23andme_20210107	9_136198589_C_G	5.34927e-09	0.3594	4031	0.0097457871890073	0.867023275155663	0.00122157714136199	0.10866292500551	0.013346435508457	0.891407955110486
9_135628546_136796530	ENSG00000148296.5	SURF6	Ovary	COVID19_HGI_B2_ALL_leave_23andme_20210107	9_136132908_T_TC	0.206472	3.657e-08	3754	0.112251149813297	0.0514075744554865	0.528374980234537	0.241913438506809	0.0660528569898707	0.579228943068512
9_135628546_136796530	ENSG00000148296.5	SURF6	Artery_Tibial	COVID19_HGI_C2_ALL_eur_leave_ukbb_23andme_20210107	9_136132908_T_TC	0.384522	1.584e-15	4237	7.55169231357012e-15	1.7458091413572e-08	4.32560956938306e-07	0.999999525194353	2.47865898301182e-08	0.999245805167469
9_135628546_136796530	ENSG00000148296.5	SURF6	Uterus	COVID19_HGI_A2_ALL_eur_leave_23andme_20210107	9_136170732_G_A	0.0643394	2.495e-06	4340	0.457647693618648	0.194515263722844	0.221933505877577	0.0942974050851393	0.031606131695791	0.187221406533995
9_135628546_136796530	ENSG00000148296.5	SURF6	Heart_Left_Ventricle	COVID19_HGI_A2_ALL_eur_leave_ukbb_23andme_20210107	9_136194812_A_G	3.80096e-13	0.307	4389	2.30797043702006e-05	0.788773907432921	6.11842995525637e-06	0.209101879010925	0.00209501542182887	0.995618451882349
9_135628546_136796530	ENSG00000148296.5	SURF6	Stomach	COVID19_HGI_B2_ALL_leave_UKBB_23andme_20210107	9_136194812_A_G	1.16052e-13	0.5149	3389	1.67227948618556e-05	0.71578040012393	6.61953126972189e-06	0.283332800563612	0.000863456986326226	0.998782049036491
9_135628546_136796530	ENSG00000148296.5	SURF6	Pancreas	COVID19_HGI_B2_ALL_eur_leave_23andme_20210107	9_136194812_A_G	2.93224e-12	0.9431	4040	0.000157579632437022	0.499865082759986	0.000157425196448384	0.499374744596182	0.000445167814946672	0.974948946866123
9_135628546_136796530	ENSG00000148296.5	SURF6	Heart_Atrial_Appendage	COVID19_HGI_C2_ALL_eur_leave_23andme_20210107	9_136132908_T_TC	0.339507	1.7e-22	4236	6.87913956101149e-19	2.59273353030498e-15	0.000265248577122825	0.999716405012379	1.83464104938461e-05	0.999999586862067
9_135628546_136796530	ENSG00000148296.5	SURF6	Artery_Aorta	COVID19_HGI_B2_ALL_leave_UKBB_23andme_20210107	9_136194812_A_G	2.4002e-09	0.5149	3389	0.00214756285560687	0.713553400109595	0.000850088731806968	0.282451133163025	0.000997815139965915	0.11359434936459
9_135628546_136796530	ENSG00000148296.5	SURF6	Brain_Anterior_cingulate_cortex_BA24	COVID19_HGI_B2_ALL_leave_UKBB_23andme_20210107	9_136132908_T_TC	0.295749	4.072e-07	3386	0.530061758194273	0.172833928310166	0.209812031198155	0.0683932000706073	0.0188990822267997	0.949165141044039
9_135628546_136796530	ENSG00000148296.5	SURF6	Esophagus_Muscularis	COVID19_HGI_C2_ALL_leave_23andme_20210107	9_136132908_T_TC	0.963181	1.364e-24	4040	1.99218703726426e-26	2.26342051195062e-17	8.80166555402813e-10	0.999999999080067	3.97673427334787e-11	0.9999989090061
9_135628546_136796530	ENSG00000148296.5	SURF6	Brain_Substantia_nigra	COVID19_HGI_B2_ALL_leave_UKBB_23andme_20210107	9_136132908_T_TC	0.616285	4.072e-07	3357	0.526470386017198	0.178556347164619	0.208217624123753	0.0706024026489054	0.0161532400455248	0.937862717646507
9_135628546_136796530	ENSG00000148296.5	SURF6	Testis	COVID19_HGI_C2_ALL_leave_23andme_20210107	9_136132908_T_TC	0.352708	1.364e-24	4040	6.28969976325407e-23	2.26341377697066e-17	2.77884720239091e-06	0.999997023306168	1.97846629485229e-07	0.999999867900692
9_135628546_136796530	ENSG00000148296.5	SURF6	Small_Intestine_Terminal_Ileum	COVID19_HGI_B1_ALL_eur_leave_23andme_20210107	9_136194812_A_G	5.86451e-05	0.1787	4012	0.610349264676101	0.296125337896713	0.0586929394432813	0.0284699010033867	0.00636255698051851	0.014797021779185
9_135628546_136796530	ENSG00000148296.5	SURF6	Whole_Blood	COVID19_HGI_A2_ALL_leave_23andme_20210107	9_136194812_A_G	4.05916e-42	0.2395	3746	2.36236271743538e-29	0.91045785177103	2.27006886503373e-30	0.0874867119310897	0.0020554362978866	1
9_135628546_136796530	ENSG00000148296.5	SURF6	Pancreas	COVID19_HGI_C2_ALL_eur_leave_ukbb_23andme_20210107	9_136132908_T_TC	0.558207	1.584e-15	4237	5.50058672518692e-12	1.74522716680445e-08	0.000315073623072992	0.999666151421476	1.87574976784592e-05	0.999987836995777
9_135628546_136796530	ENSG00000148296.5	SURF6	Testis	COVID19_HGI_B2_ALL_leave_23andme_20210107	9_136194812_A_G	5.77473e-15	0.3966	3761	4.86806780022988e-07	0.175182410493559	2.2914581027466e-06	0.824604479778219	0.000210331463338886	0.990215819235184
9_135628546_136796530	ENSG00000148296.5	SURF6	Brain_Anterior_cingulate_cortex_BA24	COVID19_HGI_A2_ALL_leave_23andme_20210107	9_136149711_A_T	0.731041	7.817e-06	3743	0.666911315190552	0.240750783654962	0.0640586902657871	0.0231196240689986	0.00515958681970102	0.306815950376496
9_135628546_136796530	ENSG00000148296.5	SURF6	Brain_Caudate_basal_ganglia	COVID19_HGI_A2_ALL_eur_leave_23andme_20210107	9_136170732_G_A	0.0327926	2.495e-06	4364	0.439429167991786	0.2061578751557	0.213184372943149	0.0999740392584713	0.0412545446508927	0.208739705711225
9_135628546_136796530	ENSG00000148296.5	SURF6	Uterus	COVID19_HGI_B1_ALL_leave_23andme_20210107	9_136502987_A_G	0.0642757	0.0002538	3821	0.650828766656814	0.243758379953014	0.0707410197955424	0.0264868276071815	0.00818500598744842	0.0808755912392517
9_135628546_136796530	ENSG00000148296.5	SURF6	Adipose_Subcutaneous	COVID19_HGI_A2_ALL_eur_leave_23andme_20210107	9_136194812_A_G	4.19174e-23	0.0954	4379	3.16942516701275e-14	0.671241405330026	1.53787121311627e-14	0.325697272306813	0.00306132236311346	0.99998765809974
9_135628546_136796530	ENSG00000148296.5	SURF6	Brain_Amygdala	COVID19_HGI_C2_ALL_eur_leave_ukbb_23andme_20210107	9_136132908_T_TC	0.17659	1.584e-15	4212	1.15021893876416e-08	4.67523110492041e-09	0.65884544043751	0.267723820100803	0.0734307232842655	0.999993386091693
9_135628546_136796530	ENSG00000148296.5	SURF6	Cells_Transformed_fibroblasts	COVID19_HGI_C2_ALL_eur_leave_ukbb_23andme_20210107	9_136132908_T_TC	0.55847	1.584e-15	4237	4.26168664237536e-14	1.74580545147372e-08	2.44109422848768e-06	0.999997411523854	1.29923820441854e-07	0.999833132891469
9_135628546_136796530	ENSG00000148296.5	SURF6	Uterus	COVID19_HGI_A2_ALL_leave_23andme_20210107	9_136149711_A_T	0.718361	7.817e-06	3728	0.665033043043645	0.242160609189987	0.0638490144187654	0.0232438323517412	0.00571350099586152	0.279698800537845
9_135628546_136796530	ENSG00000148296.5	SURF6	Heart_Left_Ventricle	COVID19_HGI_B1_ALL_leave_23andme_20210107	9_136194812_A_G	3.80096e-13	0.06116	3843	2.55148273384867e-05	0.871872315845821	2.78481114541128e-06	0.09512737182709	0.0329720126886059	0.999364201444008
9_135628546_136796530	ENSG00000148296.5	SURF6	Brain_Frontal_Cortex_BA9	COVID19_HGI_B2_ALL_leave_UKBB_23andme_20210107	9_136132908_T_TC	0.788037	4.072e-07	3389	0.521152696139422	0.185140476255454	0.206292464680271	0.0732716436572441	0.014142719267608	0.918108747925197
9_135628546_136796530	ENSG00000148296.5	SURF6	Brain_Cerebellum	COVID19_HGI_C2_ALL_eur_leave_ukbb_23andme_20210107	9_136132908_T_TC	0.0451657	1.584e-15	4235	2.92344050179466e-09	1.39000726752717e-08	0.167454680156389	0.79615981640608	0.0363854866140161	0.999995128726477
9_135628546_136796530	ENSG00000148296.5	SURF6	Brain_Caudate_basal_ganglia	COVID19_HGI_C2_ALL_leave_UKBB_23andme_20210107	9_136132908_T_TC	0.913949	1.91e-18	3844	1.62794290708745e-11	6.76622347656279e-12	0.677110223264047	0.281386000156404	0.0415037765565023	0.999999353672105
9_135628546_136796530	ENSG00000148296.5	SURF6	Skin_Sun_Exposed_Lower_leg	COVID19_HGI_A2_ALL_eur_leave_ukbb_23andme_20210107	9_136194812_A_G	1.12654e-35	0.307	4389	7.7114091979635e-25	0.788801045037846	2.0442946875428e-25	0.209109078329167	0.00208987663298711	0.999999999999986
9_135628546_136796530	ENSG00000148296.5	SURF6	Adipose_Visceral_Omentum	COVID19_HGI_A2_ALL_eur_leave_23andme_20210107	9_136198589_C_G	6.26885e-15	0.01056	4379	4.17777119548678e-07	0.659857980645575	2.02714174273471e-07	0.320156873960862	0.0199845249022683	0.80895096100323
9_135628546_136796530	ENSG00000148296.5	SURF6	Brain_Cerebellar_Hemisphere	COVID19_HGI_B1_ALL_leave_23andme_20210107	9_136502987_A_G	0.545	0.0002538	3843	0.580598307161305	0.314245872987878	0.0633692956389653	0.0342908124008254	0.00749571181102687	0.0387199697477557
9_135628546_136796530	ENSG00000148296.5	SURF6	Uterus	COVID19_HGI_B2_ALL_eur_leave_23andme_20210107	9_136132908_T_TC	0.0819208	1.414e-07	4009	0.341061606582779	0.133899682385	0.34064760001488	0.133686440076057	0.0507046709412842	0.959886111031104
9_135628546_136796530	ENSG00000148296.5	SURF6	Brain_Caudate_basal_ganglia	COVID19_HGI_C2_ALL_eur_leave_23andme_20210107	9_136132908_T_TC	0.913949	1.7e-22	4223	1.71079449826928e-15	7.77915426023137e-16	0.659654891997511	0.299911265122494	0.0404338428799913	0.999999784041878
9_135628546_136796530	ENSG00000148296.5	SURF6	Uterus	COVID19_HGI_C2_ALL_leave_23andme_20210107	9_136132908_T_TC	0.0819208	1.364e-24	4011	1.46448199066306e-17	5.74877799637331e-18	0.647021612459364	0.253887207907615	0.0990911796330248	0.999999980489477
9_135628546_136796530	ENSG00000148296.5	SURF6	Prostate	COVID19_HGI_B2_ALL_leave_UKBB_23andme_20210107	9_136132908_T_TC	0.677929	4.072e-07	3388	0.45950707017325	0.248116466582426	0.181889381621101	0.0982011118342419	0.0122859697889811	0.911561662318031
9_135628546_136796530	ENSG00000148296.5	SURF6	Liver	COVID19_HGI_B1_ALL_leave_UKBB_23andme_20210107	9_136194812_A_G	2.22954e-07	0.03438	3450	0.47551528273755	0.405420579265501	0.0529078694121194	0.0450877636261082	0.0210685049587223	0.710377228591923
9_135628546_136796530	ENSG00000148296.5	SURF6	Artery_Tibial	COVID19_HGI_B1_ALL_eur_leave_ukbb_23andme_20210107	9_136211248_A_G	1.1052e-13	0.09921	4031	3.71916533221288e-07	0.859799810282168	4.66175514267512e-08	0.107738391196474	0.0324613799872744	0.155637953988642
9_135628546_136796530	ENSG00000148296.5	SURF6	Pituitary	COVID19_HGI_B2_ALL_eur_leave_ukbb_23andme_20210107	9_136132908_T_TC	0.0425256	5.685e-06	4041	0.558137415496998	0.375372947910697	0.0353137805481844	0.0237426999440786	0.00743315610004228	0.529398455291059
9_135628546_136796530	ENSG00000148296.5	SURF6	Brain_Cerebellum	COVID19_HGI_B2_ALL_eur_leave_ukbb_23andme_20210107	9_136132908_T_TC	0.0451657	5.685e-06	4041	0.163877711521969	0.774193539774089	0.0103680044961539	0.048978099515951	0.00258264469183697	0.429763580440624
9_135628546_136796530	ENSG00000148296.5	SURF6	Uterus	COVID19_HGI_B2_ALL_leave_UKBB_23andme_20210107	9_136132908_T_TC	0.0819208	4.072e-07	3372	0.52224256833434	0.172091998628329	0.206596564542359	0.0680477182279439	0.0310211502670284	0.968393848594828
9_135628546_136796530	ENSG00000148296.5	SURF6	Brain_Nucleus_accumbens_basal_ganglia	COVID19_HGI_B2_ALL_eur_leave_ukbb_23andme_20210107	9_136132908_T_TC	0.378796	5.685e-06	4030	0.481811853875899	0.455318355514293	0.0304173776823441	0.0287410990804388	0.00371131384702593	0.319737714327837
9_135628546_136796530	ENSG00000148296.5	SURF6	Artery_Aorta	COVID19_HGI_B2_ALL_eur_leave_ukbb_23andme_20210107	9_136199466_G_A	2.25245e-09	0.4666	4042	0.00281688273847437	0.93641391821164	0.000178235862391371	0.0592494537004439	0.00134150948705072	0.103008697375044
9_135628546_136796530	ENSG00000148296.5	SURF6	Vagina	COVID19_HGI_B2_ALL_leave_23andme_20210107	9_136132908_T_TC	0.817814	3.657e-08	3755	0.121349293768136	0.0467710554459377	0.571201486371417	0.220114787843896	0.0405633765706134	0.681491374820946
9_135628546_136796530	ENSG00000148296.5	SURF6	Artery_Aorta	COVID19_HGI_B1_ALL_eur_leave_23andme_20210107	9_136194812_A_G	2.4002e-09	0.1787	4026	0.00270482793243139	0.89896690339404	0.000263028763579882	0.087408639193978	0.0106566007159703	0.205329022729673
9_135628546_136796530	ENSG00000148296.5	SURF6	Pituitary	COVID19_HGI_C2_ALL_eur_leave_ukbb_23andme_20210107	9_136132908_T_TC	0.0425256	1.584e-15	4236	9.02100673330427e-09	6.39865990460427e-09	0.516723291028796	0.366398378998644	0.116878314552893	0.999984537338416
9_135628546_136796530	ENSG00000148296.5	SURF6	Skin_Sun_Exposed_Lower_leg	COVID19_HGI_B1_ALL_leave_23andme_20210107	9_136194812_A_G	1.12654e-35	0.06116	3843	8.52344945487436e-25	0.871864748029155	9.30290325871807e-26	0.0951265091089558	0.0330087428618867	1
9_135628546_136796530	ENSG00000148296.5	SURF6	Brain_Cerebellum	COVID19_HGI_A2_ALL_leave_23andme_20210107	9_136194812_A_G	6.3907e-09	0.2395	3746	0.158853953424278	0.747550049585106	0.0152647775506487	0.0718279394197801	0.00650328002018648	0.218556110357389
9_135628546_136796530	ENSG00000148296.5	SURF6	Brain_Cerebellum	COVID19_HGI_C2_ALL_leave_UKBB_23andme_20210107	9_136132908_T_TC	0.0451657	1.91e-18	3851	4.05496450180505e-12	1.91073378147577e-11	0.16865812106748	0.79469477236806	0.0366471065412975	0.999999739233635
9_135628546_136796530	ENSG00000148296.5	SURF6	Lung	COVID19_HGI_C2_ALL_leave_23andme_20210107	9_136132908_T_TC	0.0829639	1.364e-24	4040	9.03476574817149e-31	2.26342051403266e-17	3.99164260116838e-14	0.999999999999957	5.81335980443078e-15	0.999997074942215
9_135628546_136796530	ENSG00000148296.5	SURF6	Brain_Hypothalamus	COVID19_HGI_B1_ALL_eur_leave_ukbb_23andme_20210107	9_136127641_T_C	8.64744e-06	0.266	4014	0.602786633493564	0.279202667237954	0.0750351333232174	0.03474703676092	0.0082285291843452	0.0274911907331004
9_135628546_136796530	ENSG00000148296.5	SURF6	Cells_EBV-transformed_lymphocytes	COVID19_HGI_B1_ALL_leave_23andme_20210107	9_136502987_A_G	0.141331	0.0002538	3843	0.636017393970405	0.257976830050146	0.069418001693962	0.0281483943721164	0.00843937991337098	0.0575228120864356
9_135628546_136796530	ENSG00000148296.5	SURF6	Artery_Tibial	COVID19_HGI_A2_ALL_eur_leave_ukbb_23andme_20210107	9_136197131_G_A	8.30929e-14	0.05442	4389	3.39829439874458e-07	0.785621715262708	9.00887893213429e-08	0.208262212194777	0.00611564262428562	0.182633851199758
9_135628546_136796530	ENSG00000148296.5	SURF6	Uterus	COVID19_HGI_B2_ALL_leave_23andme_20210107	9_136132908_T_TC	0.0819208	3.657e-08	3741	0.118781324387113	0.0435267907992624	0.559099508835445	0.204805283608504	0.073787092369676	0.817962092126234
9_135628546_136796530	ENSG00000148296.5	SURF6	Cells_EBV-transformed_lymphocytes	COVID19_HGI_C2_ALL_leave_UKBB_23andme_20210107	9_136132908_T_TC	0.33901	1.91e-18	3851	1.61384846166131e-11	6.5436299908148e-12	0.671247921184704	0.272112534494181	0.0566395442984342	0.999999393423706
9_135628546_136796530	ENSG00000148296.5	SURF6	Skin_Sun_Exposed_Lower_leg	COVID19_HGI_A2_ALL_leave_23andme_20210107	9_136194812_A_G	1.12654e-35	0.2395	3746	8.90074004930902e-25	0.910457851771023	8.55300192158059e-26	0.0874867119310872	0.00205543629788662	0.999999999999972
9_135628546_136796530	ENSG00000148296.5	SURF6	Thyroid	COVID19_HGI_C2_ALL_eur_leave_23andme_20210107	9_136132908_T_TC	0.75411	1.7e-22	4236	3.40195244943389e-19	2.59311398643922e-15	0.000131173824669312	0.999863115425233	5.71075009589669e-06	0.999999800382254
9_135628546_136796530	ENSG00000148296.5	SURF6	Thyroid	COVID19_HGI_C2_ALL_leave_UKBB_23andme_20210107	9_136132908_T_TC	0.75411	1.91e-18	3851	3.15376888768741e-15	2.40392187071952e-11	0.000131174695769016	0.999863114491857	5.71078833444965e-06	0.99999934641145
9_135628546_136796530	ENSG00000148296.5	SURF6	Muscle_Skeletal	COVID19_HGI_C2_ALL_leave_UKBB_23andme_20210107	9_136132908_T_TC	0.0374475	1.91e-18	3851	2.65764169564973e-13	2.37125344374358e-11	0.0110539279606356	0.986272669374236	0.00267340264114846	0.999998989745669
9_135628546_136796530	ENSG00000148296.5	SURF6	Esophagus_Muscularis	COVID19_HGI_B1_ALL_leave_UKBB_23andme_20210107	9_136194812_A_G	2.09104e-18	0.03438	3450	7.42188800000615e-10	0.843236763843428	8.25791084642026e-11	0.0937591341234213	0.0630041012083835	0.999999993392755
9_135628546_136796530	ENSG00000148296.5	SURF6	Brain_Amygdala	COVID19_HGI_A2_ALL_eur_leave_23andme_20210107	9_136170732_G_A	0.238776	2.495e-06	4339	0.464446161446114	0.194635584338063	0.225209463464215	0.0943572420504727	0.021351548701136	0.163800582889559
9_135628546_136796530	ENSG00000148296.5	SURF6	Spleen	COVID19_HGI_C2_ALL_leave_UKBB_23andme_20210107	9_136132908_T_TC	0.951951	1.91e-18	3850	3.56205931142782e-19	2.40425092626483e-11	1.48156717606013e-08	0.999999984260534	8.99754822472118e-10	0.999975626399268
9_135628546_136796530	ENSG00000148296.5	SURF6	Esophagus_Mucosa	COVID19_HGI_B1_ALL_eur_leave_23andme_20210107	9_136194812_A_G	9.93164e-19	0.1787	4026	2.58224324366916e-10	0.896294136763471	2.51108116527865e-11	0.0871428217648077	0.0165630411883864	0.999999993187497
9_135628546_136796530	ENSG00000148296.5	SURF6	Spleen	COVID19_HGI_B2_ALL_eur_leave_23andme_20210107	9_136194812_A_G	1.67492e-20	0.9431	4036	7.40838880561518e-09	0.500037176867112	7.40084407498353e-09	0.499527501845459	0.000435306478196028	0.999997411173372
9_135628546_136796530	ENSG00000148296.5	SURF6	Brain_Nucleus_accumbens_basal_ganglia	COVID19_HGI_C2_ALL_eur_leave_ukbb_23andme_20210107	9_136132908_T_TC	0.378796	1.584e-15	4224	8.53043789141225e-09	8.25430300814525e-09	0.488623506386521	0.472767890911264	0.0386085859174738	0.999974508654965
9_135628546_136796530	ENSG00000148296.5	SURF6	Uterus	COVID19_HGI_C2_ALL_leave_UKBB_23andme_20210107	9_136132908_T_TC	0.0819208	1.91e-18	3828	1.57379524404555e-11	5.89670503782303e-12	0.654588588106019	0.245161377218968	0.100250034653377	0.999999697007549
9_135628546_136796530	ENSG00000148296.5	SURF6	Brain_Cerebellar_Hemisphere	COVID19_HGI_B2_ALL_eur_leave_ukbb_23andme_20210107	9_136132908_T_TC	0.916283	5.685e-06	4040	0.599357437629234	0.338109718729201	0.0379165594725155	0.0213862722342387	0.00323001193481022	0.370909617110232
9_135628546_136796530	ENSG00000148296.5	SURF6	Esophagus_Muscularis	COVID19_HGI_C2_ALL_eur_leave_ukbb_23andme_20210107	9_136132908_T_TC	0.963181	1.584e-15	4237	1.53660352101085e-17	1.74580993811351e-08	8.80166540006972e-10	0.999999981601107	6.06294930612738e-11	0.655901136940105
9_135628546_136796530	ENSG00000148296.5	SURF6	Lung	COVID19_HGI_C2_ALL_eur_leave_23andme_20210107	9_136132908_T_TC	0.0829639	1.7e-22	4236	1.03522012555042e-28	2.59346897752663e-15	3.99164260116835e-14	0.999999999999957	5.81547168232246e-15	0.999633792006469
9_135628546_136796530	ENSG00000148296.5	SURF6	Thyroid	COVID19_HGI_B2_ALL_eur_leave_23andme_20210107	9_136194812_A_G	1.4257e-11	0.9431	4040	6.56848978699332e-05	0.499941662231478	6.56205233566523e-05	0.499451218369767	0.000475813977527956	0.896545904480376
9_135628546_136796530	ENSG00000148296.5	SURF6	Artery_Tibial	COVID19_HGI_A2_ALL_eur_leave_23andme_20210107	9_136197135_C_T	8.30929e-14	0.004686	4379	2.83174460064224e-07	0.65464606300929	1.3740215574579e-07	0.317620193992672	0.0277333224214224	0.211458686197381
9_135628546_136796530	ENSG00000148296.5	SURF6	Stomach	COVID19_HGI_B1_ALL_leave_23andme_20210107	9_136194812_A_G	1.16052e-13	0.06116	3843	2.03691850466956e-05	0.871856695420085	2.22319096219864e-06	0.0951256438829585	0.0329950683209466	0.999737516701308
9_135628546_136796530	ENSG00000148296.5	SURF6	Artery_Tibial	COVID19_HGI_C2_ALL_leave_23andme_20210107	9_136132908_T_TC	0.384522	1.364e-24	4040	9.79067371281065e-24	2.26341947896076e-17	4.3256096921056e-07	0.999999542670919	2.47681126472785e-08	0.999999958825556
9_135628546_136796530	ENSG00000148296.5	SURF6	Colon_Transverse	COVID19_HGI_B2_ALL_leave_UKBB_23andme_20210107	9_136194812_A_G	1.06718e-12	0.5149	3389	6.9918403442448e-05	0.715726347260072	2.76764178320464e-05	0.28331140314435	0.000864654774303512	0.996733349524573
9_135628546_136796530	ENSG00000148296.5	SURF6	Esophagus_Muscularis	COVID19_HGI_A2_ALL_leave_UKBB_23andme_20210107	9_136194812_A_G	2.09104e-18	0.5781	3752	8.39867337541598e-10	0.954214099126878	3.87729206580812e-11	0.0440500636592447	0.00173583633523793	0.999999863805377
9_135628546_136796530	ENSG00000148296.5	SURF6	Brain_Caudate_basal_ganglia	COVID19_HGI_A2_ALL_leave_23andme_20210107	9_136149711_A_T	0.545633	7.817e-06	3739	0.645317610206025	0.261885551344914	0.0619886318794757	0.0251508342220637	0.00565737234752183	0.273191626588812
9_135628546_136796530	ENSG00000148296.5	SURF6	Whole_Blood	COVID19_HGI_B1_ALL_leave_23andme_20210107	9_136194812_A_G	4.05916e-42	0.06116	3843	2.26222528740215e-29	0.871864748029155	2.46910163655547e-30	0.0951265091089565	0.033008742861887	1
9_135628546_136796530	ENSG00000148296.5	SURF6	Pituitary	COVID19_HGI_A2_ALL_leave_23andme_20210107	9_136149711_A_T	0.784563	7.817e-06	3746	0.546728910337955	0.36092616489146	0.0525369058617458	0.034677403249657	0.00513061565918225	0.223129578445758
9_135628546_136796530	ENSG00000148296.5	SURF6	Pituitary	COVID19_HGI_B1_ALL_leave_23andme_20210107	9_136194812_A_G	9.56535e-06	0.06116	3843	0.541958252862991	0.351903907552688	0.0591519340067771	0.0383999013771069	0.00858600420043692	0.0998092149351523
9_135628546_136796530	ENSG00000148296.5	SURF6	Artery_Aorta	COVID19_HGI_A2_ALL_eur_leave_ukbb_23andme_20210107	9_136199466_G_A	2.25245e-09	0.05775	4389	0.00235299644317875	0.783464331679435	0.000623779390395694	0.207690537063512	0.00586835542347838	0.139572132377968
9_135628546_136796530	ENSG00000148296.5	SURF6	Nerve_Tibial	COVID19_HGI_A2_ALL_eur_leave_23andme_20210107	9_136194812_A_G	4.2718e-14	0.0954	4379	7.39581047675276e-07	0.671637390267135	3.58860153829782e-07	0.325890002272872	0.0024715090187911	0.900700169229932
9_135628546_136796530	ENSG00000148296.5	SURF6	Skin_Sun_Exposed_Lower_leg	COVID19_HGI_B1_ALL_leave_UKBB_23andme_20210107	9_136194812_A_G	1.12654e-35	0.03438	3450	8.243579010763e-25	0.843236764074088	9.17215949988008e-26	0.0937591341485164	0.0630041017773947	1
9_135628546_136796530	ENSG00000148296.5	SURF6	Skin_Sun_Exposed_Lower_leg	COVID19_HGI_C2_ALL_eur_leave_ukbb_23andme_20210107	9_136194812_A_G	1.12654e-35	0.4099	4237	1.70672375648321e-32	1.74580993971945e-08	9.77611415665184e-25	0.999999982521047	2.08553426686258e-11	0.999999999999993
9_135628546_136796530	ENSG00000148296.5	SURF6	Thyroid	COVID19_HGI_B1_ALL_eur_leave_23andme_20210107	9_136194812_A_G	1.4257e-11	0.1787	4026	0.000117766756486194	0.896251186651982	1.14521311976884e-05	0.0871387272906243	0.0164808671697096	0.985109222397102
9_135628546_136796530	ENSG00000148296.5	SURF6	Colon_Sigmoid	COVID19_HGI_B1_ALL_leave_UKBB_23andme_20210107	9_136194812_A_G	3.65679e-12	0.03438	3450	0.00040450958084236	0.84315715920331	4.50074705400604e-05	0.0937506383856583	0.0626426853596499	0.990783825724086
9_135628546_136796530	ENSG00000148296.5	SURF6	Adipose_Subcutaneous	COVID19_HGI_B1_ALL_eur_leave_ukbb_23andme_20210107	9_136194812_A_G	4.19174e-23	0.02852	4031	3.84021472465463e-14	0.81330555156247	4.81348344118486e-15	0.101858234310966	0.0848362141265219	0.999999543749955
9_135628546_136796530	ENSG00000148296.5	SURF6	Stomach	COVID19_HGI_C2_ALL_leave_23andme_20210107	9_136132908_T_TC	0.423518	1.364e-24	4040	5.28468651133087e-22	2.26336421249207e-17	2.33482310448585e-05	0.999975123933682	1.52783526998445e-06	0.999999920727329
9_135628546_136796530	ENSG00000148296.5	SURF6	Artery_Tibial	COVID19_HGI_B1_ALL_leave_UKBB_23andme_20210107	9_136211248_A_G	1.1052e-13	0.09357	3450	3.78147606761083e-07	0.874204822706981	4.20743242611264e-08	0.0972392217124107	0.0285555353586765	0.15914029767802
9_135628546_136796530	ENSG00000148296.5	SURF6	Brain_Hypothalamus	COVID19_HGI_C2_ALL_leave_UKBB_23andme_20210107	9_136132908_T_TC	0.511087	1.91e-18	3843	1.58247176563009e-11	7.03763799654531e-12	0.658197413355165	0.292667311619186	0.0491352750027857	0.999997876492503
9_135628546_136796530	ENSG00000148296.5	SURF6	Brain_Anterior_cingulate_cortex_BA24	COVID19_HGI_A2_ALL_eur_leave_23andme_20210107	9_136170732_G_A	0.810911	2.495e-06	4365	0.465575605619397	0.197010786819225	0.225786324382109	0.0955265799756115	0.0161007032036568	0.145224750572902
9_135628546_136796530	ENSG00000148296.5	SURF6	Brain_Cortex	COVID19_HGI_A2_ALL_leave_23andme_20210107	9_136149711_A_T	0.771898	7.817e-06	3745	0.319016657524364	0.589494209351487	0.0306528658456522	0.056637630213706	0.00419863706479055	0.17023538269157
9_135628546_136796530	ENSG00000148296.5	SURF6	Ovary	COVID19_HGI_A2_ALL_eur_leave_ukbb_23andme_20210107	9_136170732_G_A	0.00551569	7.319e-06	4365	0.490464088807358	0.255724362776367	0.129858992183329	0.0676512205495864	0.0563013356833586	0.197403974635534
9_135628546_136796530	ENSG00000148296.5	SURF6	Colon_Sigmoid	COVID19_HGI_B1_ALL_leave_23andme_20210107	9_136194812_A_G	3.65679e-12	0.06116	3843	0.000418195166331218	0.871711556474638	4.56438346498084e-05	0.095110083266468	0.0327145212579129	0.993846876132191
9_135628546_136796530	ENSG00000148296.5	SURF6	Small_Intestine_Terminal_Ileum	COVID19_HGI_B2_ALL_eur_leave_23andme_20210107	9_136132908_T_TC	0.00390003	1.414e-07	4027	0.272389352228294	0.133207025197916	0.272109577120146	0.132880793051619	0.189413252402025	0.989272509178995
9_135628546_136796530	ENSG00000148296.5	SURF6	Muscle_Skeletal	COVID19_HGI_B1_ALL_eur_leave_23andme_20210107	9_136198589_C_G	5.34927e-09	0.6916	4026	0.0100537776518703	0.894404508911492	0.000977671323699097	0.0869680334939163	0.00759600861902181	0.901190290608335
9_135628546_136796530	ENSG00000148296.5	SURF6	Brain_Hypothalamus	COVID19_HGI_B2_ALL_leave_UKBB_23andme_20210107	9_136132908_T_TC	0.511087	4.072e-07	3383	0.503251537373828	0.201952861138453	0.199179572947514	0.0799142768967987	0.015701751643406	0.898659117604417
9_135628546_136796530	ENSG00000148296.5	SURF6	Thyroid	COVID19_HGI_B1_ALL_leave_23andme_20210107	9_136194812_A_G	1.4257e-11	0.06116	3843	0.000114587220632134	0.872141301490976	1.25066011580149e-05	0.0951571277516985	0.0325744769355348	0.993552457891154
9_135628546_136796530	ENSG00000148296.5	SURF6	Brain_Substantia_nigra	COVID19_HGI_B1_ALL_eur_leave_23andme_20210107	9_136762043_C_T	0.534879	0.003383	3950	0.648657659344194	0.259026632939809	0.0615698364336914	0.0245803435380669	0.00616552774423819	0.00711985504403185
9_135628546_136796530	ENSG00000148296.5	SURF6	Adipose_Visceral_Omentum	COVID19_HGI_B2_ALL_eur_leave_23andme_20210107	9_136198589_C_G	6.26885e-15	0.4926	4040	3.16547043654775e-07	0.499969136200075	3.1623681158429e-07	0.499478589585035	0.000551641431034766	0.816408758417309
9_135628546_136796530	ENSG00000148296.5	SURF6	Whole_Blood	COVID19_HGI_B2_ALL_leave_23andme_20210107	9_136194812_A_G	4.05916e-42	0.3966	3761	4.54547262270227e-30	0.175183142233227	2.13960867012004e-29	0.824607925564163	0.000208932202615282	1
9_135628546_136796530	ENSG00000148296.5	SURF6	Uterus	COVID19_HGI_A2_ALL_leave_UKBB_23andme_20210107	9_136149711_A_T	0.718361	8.458e-05	3734	0.698415176566349	0.254670126128729	0.0321635596118856	0.0117250950778021	0.00302604261523449	0.0778895003425962
9_135628546_136796530	ENSG00000148296.5	SURF6	Lung	COVID19_HGI_C2_ALL_eur_leave_ukbb_23andme_20210107	9_136194812_A_G	2.60001e-23	0.4099	4237	6.96864932892722e-22	1.74580993971937e-08	3.99164253139861e-14	0.999999982520997	2.08611252418996e-11	0.999704806943468
9_135628546_136796530	ENSG00000148296.5	SURF6	Esophagus_Mucosa	COVID19_HGI_B2_ALL_leave_23andme_20210107	9_136194812_A_G	9.93164e-19	0.3966	3761	5.04706506488197e-11	0.175183142178865	2.37571426952332e-10	0.824607925308257	0.000208932224836142	0.999999874424355
9_135628546_136796530	ENSG00000148296.5	SURF6	Heart_Left_Ventricle	COVID19_HGI_A2_ALL_leave_UKBB_23andme_20210107	9_136194812_A_G	3.80096e-13	0.5781	3752	2.79196595111425e-05	0.954182609874901	1.28892587512079e-06	0.0440486062022397	0.00173957533747302	0.995924729776517
9_135628546_136796530	ENSG00000148296.5	SURF6	Esophagus_Mucosa	COVID19_HGI_A2_ALL_eur_leave_23andme_20210107	9_136194812_A_G	9.93164e-19	0.0954	4379	1.93386139139685e-10	0.671241425954909	9.38349892257998e-11	0.325697282345384	0.0030612914124853	0.999999109553544
9_135628546_136796530	ENSG00000148296.5	SURF6	Brain_Anterior_cingulate_cortex_BA24	COVID19_HGI_C2_ALL_eur_leave_ukbb_23andme_20210107	9_136132908_T_TC	0.295749	1.584e-15	4229	1.16444341550113e-08	4.76552869751232e-09	0.666993221113881	0.272909399819519	0.0600973626566376	0.999992653622458
9_135628546_136796530	ENSG00000148296.5	SURF6	Minor_Salivary_Gland	COVID19_HGI_C2_ALL_eur_leave_23andme_20210107	9_136132908_T_TC	0.16961	1.7e-22	4220	1.64548615727537e-15	7.61679479195429e-16	0.634473044225347	0.293619471049446	0.0719074847252063	0.999999865443366
9_135628546_136796530	ENSG00000148296.5	SURF6	Testis	COVID19_HGI_B2_ALL_eur_leave_ukbb_23andme_20210107	9_136194812_A_G	5.77473e-15	0.9321	4042	2.61451837736735e-06	0.939578863937144	1.65431429346805e-07	0.0594500861922334	0.00096826992081667	0.995500814371643
9_135628546_136796530	ENSG00000148296.5	SURF6	Colon_Sigmoid	COVID19_HGI_A2_ALL_leave_UKBB_23andme_20210107	9_136194812_A_G	3.65679e-12	0.5781	3752	0.000457398848433041	0.95371387450344	2.11160601998213e-05	0.0440269256758729	0.00178068491205345	0.95955981769953
9_135628546_136796530	ENSG00000148296.5	SURF6	Brain_Hippocampus	COVID19_HGI_A2_ALL_eur_leave_ukbb_23andme_20210107	9_136170732_G_A	0.0462663	7.319e-06	4379	0.519258554181606	0.245475397658327	0.137609132346273	0.0650209991406408	0.0326359166731531	0.122322799752745
9_135628546_136796530	ENSG00000148296.5	SURF6	Artery_Aorta	COVID19_HGI_A2_ALL_leave_23andme_20210107	9_136199466_G_A	2.25245e-09	0.01549	3746	0.00269128612821875	0.895922096314839	0.000258614174761402	0.0860769296932609	0.0150510736889205	0.141058707684738
9_135628546_136796530	ENSG00000148296.5	SURF6	Skin_Not_Sun_Exposed_Suprapubic	COVID19_HGI_A2_ALL_leave_UKBB_23andme_20210107	9_136194812_A_G	1.77761e-29	0.5781	3752	7.98117623461728e-19	0.954214100161928	3.68455229856647e-20	0.0440500637072322	0.001735836130843	0.999999999978577
9_135628546_136796530	ENSG00000148296.5	SURF6	Testis	COVID19_HGI_A2_ALL_leave_UKBB_23andme_20210107	9_136194812_A_G	5.77473e-15	0.5781	3752	2.65159174117441e-06	0.954202603307467	1.22412137730129e-07	0.0440495236859827	0.00174509900267148	0.991548349380215
9_135628546_136796530	ENSG00000148296.5	SURF6	Skin_Sun_Exposed_Lower_leg	COVID19_HGI_B2_ALL_eur_leave_23andme_20210107	9_136194812_A_G	1.12654e-35	0.9431	4040	4.88832693694772e-25	0.500027595133885	4.88353612996578e-25	0.499537107570277	0.00043529729583753	0.999999999999993
9_135628546_136796530	ENSG00000148296.5	SURF6	Esophagus_Gastroesophageal_Junction	COVID19_HGI_A2_ALL_eur_leave_23andme_20210107	9_136194812_A_G	2.92485e-18	0.0954	4379	1.06367972273973e-08	0.67124139157702	5.16119592474465e-09	0.325697265628935	0.00306132699605086	0.999938620253688
9_135628546_136796530	ENSG00000148296.5	SURF6	Colon_Sigmoid	COVID19_HGI_C2_ALL_leave_UKBB_23andme_20210107	9_136132908_T_TC	0.0750567	1.91e-18	3851	1.15242469456257e-14	2.40290751385208e-11	0.000479327953599021	0.999441139261675	7.9532760687504e-05	0.99999954735836
9_135628546_136796530	ENSG00000148296.5	SURF6	Artery_Aorta	COVID19_HGI_C2_ALL_eur_leave_23andme_20210107	9_136132908_T_TC	0.660904	1.7e-22	4236	7.76482690830052e-18	2.58529306262394e-15	0.0029939925927726	0.996847339808908	0.000158667598313218	0.999999429702469
9_135628546_136796530	ENSG00000148296.5	SURF6	Nerve_Tibial	COVID19_HGI_B1_ALL_eur_leave_23andme_20210107	9_136194812_A_G	4.2718e-14	0.1787	4026	1.35740569455629e-06	0.89629597209614	1.31999798299365e-07	0.0871430037466572	0.0165595347517098	0.999728773704825
9_135628546_136796530	ENSG00000148296.5	SURF6	Colon_Transverse	COVID19_HGI_A2_ALL_leave_23andme_20210107	9_136194812_A_G	1.06718e-12	0.2395	3746	8.89104030616305e-05	0.910354967613505	8.54368113237578e-06	0.0874768101359357	0.00207076816636509	0.991001778704362
9_135628546_136796530	ENSG00000148296.5	SURF6	Brain_Nucleus_accumbens_basal_ganglia	COVID19_HGI_C2_ALL_eur_leave_23andme_20210107	9_136132908_T_TC	0.378796	1.7e-22	4223	1.2672804339226e-15	1.22615619474693e-15	0.488642989333598	0.472747533473416	0.0386094771929823	0.999999841207986
9_135628546_136796530	ENSG00000148296.5	SURF6	Brain_Frontal_Cortex_BA9	COVID19_HGI_B1_ALL_eur_leave_23andme_20210107	9_136762043_C_T	0.36859	0.003383	4018	0.639791619645785	0.26601804777242	0.0620639609834252	0.025799158871907	0.00632721272646289	0.0069637465673548
9_135628546_136796530	ENSG00000148296.5	SURF6	Vagina	COVID19_HGI_A2_ALL_eur_leave_23andme_20210107	9_136170732_G_A	0.485728	2.495e-06	4364	0.457159876335915	0.203689357756027	0.221752917112611	0.0987842595526769	0.0186135892427702	0.14307871437378
9_135628546_136796530	ENSG00000148296.5	SURF6	Adipose_Visceral_Omentum	COVID19_HGI_B1_ALL_leave_23andme_20210107	9_136198589_C_G	6.26885e-15	0.8284	3843	5.65808405011613e-07	0.893661442334214	6.17550544842201e-08	0.0975297058256577	0.00880822427666773	0.570492780303914
9_135628546_136796530	ENSG00000148296.5	SURF6	Muscle_Skeletal	COVID19_HGI_B2_ALL_leave_UKBB_23andme_20210107	9_136198589_C_G	5.34927e-09	0.5185	3389	0.00796228983851466	0.707296091013097	0.00315178335918354	0.279973628965426	0.00161620682377777	0.495680809013221
9_135628546_136796530	ENSG00000148296.5	SURF6	Small_Intestine_Terminal_Ileum	COVID19_HGI_A2_ALL_leave_23andme_20210107	9_136149711_A_T	0.924637	7.817e-06	3736	0.619336965732349	0.286811077198181	0.0594672942713278	0.0275320796487619	0.00685258314938063	0.206826905606278
9_135628546_136796530	ENSG00000148296.5	SURF6	Brain_Spinal_cord_cervical_c-1	COVID19_HGI_C2_ALL_eur_leave_23andme_20210107	9_136132908_T_TC	0.308439	1.7e-22	4209	1.73291388299217e-15	7.00431092965102e-16	0.668183771623434	0.270013181089625	0.0618030472869385	0.99999981711247
9_135628546_136796530	ENSG00000148296.5	SURF6	Artery_Tibial	COVID19_HGI_B1_ALL_eur_leave_23andme_20210107	9_136199503_G_A	8.30929e-14	0.3891	4026	3.90391689463835e-07	0.902510833739876	3.79633181690897e-08	0.0877541878309923	0.00973455007412364	0.143477310305385
9_135628546_136796530	ENSG00000148296.5	SURF6	Brain_Nucleus_accumbens_basal_ganglia	COVID19_HGI_A2_ALL_leave_UKBB_23andme_20210107	9_136149711_A_T	0.831039	8.458e-05	3744	0.484452946543415	0.468215616868448	0.0223451840393957	0.0215928507818921	0.00339340176684976	0.0447040529423929
9_135628546_136796530	ENSG00000148296.5	SURF6	Brain_Anterior_cingulate_cortex_BA24	COVID19_HGI_B2_ALL_eur_leave_23andme_20210107	9_136132908_T_TC	0.295749	1.414e-07	4032	0.34881285743567	0.135802166253516	0.348454399711097	0.135631309815976	0.0312992667837406	0.935645934116086
9_135628546_136796530	ENSG00000148296.5	SURF6	Heart_Left_Ventricle	COVID19_HGI_C2_ALL_eur_leave_ukbb_23andme_20210107	9_136132908_T_TC	0.271479	1.584e-15	4237	5.10812187912467e-13	1.74575492201327e-08	2.92593235587889e-05	0.999968466120319	2.25709806199657e-06	0.999976071805135
9_135628546_136796530	ENSG00000148296.5	SURF6	Esophagus_Gastroesophageal_Junction	COVID19_HGI_C2_ALL_eur_leave_ukbb_23andme_20210107	9_136132908_T_TC	0.0725191	1.584e-15	4237	2.76649000201249e-16	1.74580990738636e-08	1.58464555087924e-08	0.999999963997973	2.69747421908918e-09	0.992208965298755
9_135628546_136796530	ENSG00000148296.5	SURF6	Colon_Sigmoid	COVID19_HGI_B1_ALL_eur_leave_23andme_20210107	9_136194812_A_G	3.65679e-12	0.1787	4026	0.00042983267460428	0.895972502066764	4.17987242707038e-05	0.0871116635019009	0.0164442030324605	0.991921482643098
9_135628546_136796530	ENSG00000148296.5	SURF6	Nerve_Tibial	COVID19_HGI_A2_ALL_leave_UKBB_23andme_20210107	9_136194812_A_G	4.2718e-14	0.5781	3752	1.05080980535565e-06	0.954274144690416	4.8511191456794e-08	0.0440528996745228	0.00167185631406466	0.754604147755382
9_135628546_136796530	ENSG00000148296.5	SURF6	Adipose_Subcutaneous	COVID19_HGI_A2_ALL_eur_leave_ukbb_23andme_20210107	9_136194812_A_G	4.19174e-23	0.307	4389	3.72451080979023e-14	0.788801040690547	9.87367868399548e-15	0.209109077171188	0.00208988213821791	0.999996030754507
9_135628546_136796530	ENSG00000148296.5	SURF6	Testis	COVID19_HGI_B1_ALL_eur_leave_ukbb_23andme_20210107	9_136194812_A_G	5.77473e-15	0.02852	4031	2.26329395739543e-06	0.813357871677425	2.83690594604353e-07	0.101864853816459	0.084774727521564	0.99900322524119
9_135628546_136796530	ENSG00000148296.5	SURF6	Brain_Amygdala	COVID19_HGI_B1_ALL_leave_UKBB_23andme_20210107	9_136150556_C_T	0.195196	0.001964	3444	0.670341779650219	0.222994577689649	0.0745264986831665	0.0247844857816116	0.00735265819535384	0.0183808888229921
9_135628546_136796530	ENSG00000148296.5	SURF6	Artery_Tibial	COVID19_HGI_C2_ALL_eur_leave_23andme_20210107	9_136132908_T_TC	0.384522	1.7e-22	4236	1.12183344234465e-21	2.59346779152217e-15	4.32560964509586e-07	0.999999542670919	2.47681126101096e-08	0.999999813579474
9_135628546_136796530	ENSG00000148296.5	SURF6	Thyroid	COVID19_HGI_A2_ALL_eur_leave_23andme_20210107	9_136194812_A_G	1.4257e-11	0.0954	4379	8.80508433881106e-05	0.671162520008935	4.27241061712184e-05	0.325659009129726	0.00304769591178051	0.98296857103817
9_135628546_136796530	ENSG00000148296.5	SURF6	Artery_Tibial	COVID19_HGI_B2_ALL_eur_leave_ukbb_23andme_20210107	9_136197131_G_A	8.30929e-14	0.4334	4042	4.06297854474865e-07	0.939282969850337	2.5708151599989e-08	0.0594310464634874	0.00128555168016935	0.174505058760306
9_135628546_136796530	ENSG00000148296.5	SURF6	Ovary	COVID19_HGI_B1_ALL_eur_leave_ukbb_23andme_20210107	9_136194812_A_G	8.40988e-06	0.02852	4009	0.594620406037514	0.286398440901625	0.0741009401915111	0.0356814595636819	0.00919875330566831	0.160487288459589
9_135628546_136796530	ENSG00000148296.5	SURF6	Brain_Substantia_nigra	COVID19_HGI_B1_ALL_leave_UKBB_23andme_20210107	9_136237539_C_G	0.372831	0.001292	3406	0.666071508782176	0.22859814353703	0.0731494827927373	0.0250980834757173	0.007082781412339	0.0170347988272382
9_135628546_136796530	ENSG00000148296.5	SURF6	Esophagus_Mucosa	COVID19_HGI_A2_ALL_eur_leave_ukbb_23andme_20210107	9_136194812_A_G	9.93164e-19	0.307	4389	2.27255325025229e-10	0.788801043882715	6.02453898812135e-11	0.209109078021762	0.00208987780802241	0.999999417312902
9_135628546_136796530	ENSG00000148296.5	SURF6	Brain_Hippocampus	COVID19_HGI_C2_ALL_eur_leave_ukbb_23andme_20210107	9_136132908_T_TC	0.291921	1.584e-15	4230	1.1278957809183e-08	5.16169164747569e-09	0.646058734998435	0.295603374194905	0.0583378743660111	0.999978812232008
9_135628546_136796530	ENSG00000148296.5	SURF6	Brain_Hippocampus	COVID19_HGI_B1_ALL_eur_leave_23andme_20210107	9_136157133_G_A	0.000109797	0.09142	4018	0.630688271137383	0.275100820730813	0.0611219114152712	0.0266544195475693	0.00643457716896407	0.0147544314785534
9_135628546_136796530	ENSG00000148296.5	SURF6	Artery_Aorta	COVID19_HGI_C2_ALL_eur_leave_ukbb_23andme_20210107	9_136132908_T_TC	0.660904	1.584e-15	4237	5.22694008999164e-11	1.74030626868001e-08	0.00299399143040177	0.996847320924841	0.000158670189426352	0.999974166301214
9_135628546_136796530	ENSG00000148296.5	SURF6	Heart_Atrial_Appendage	COVID19_HGI_B1_ALL_eur_leave_23andme_20210107	9_136194812_A_G	6.68799e-12	0.1787	4026	0.000248860130020173	0.8960583790562	2.42001982893953e-05	0.0871199100914869	0.0165486505240039	0.999021810504148
9_135628546_136796530	ENSG00000148296.5	SURF6	Adrenal_Gland	COVID19_HGI_A2_ALL_eur_leave_23andme_20210107	9_136170732_G_A	0.0352004	2.495e-06	4376	0.440860384535983	0.202846421792055	0.213905959219298	0.0983773042763632	0.0440099301763001	0.193422186135039
9_135628546_136796530	ENSG00000148296.5	SURF6	Liver	COVID19_HGI_C2_ALL_leave_23andme_20210107	9_136132908_T_TC	0.656312	1.364e-24	4040	1.12976576159403e-17	1.06240400830448e-17	0.499140904038696	0.46934835115792	0.0315107448033808	0.999999938815416
9_135628546_136796530	ENSG00000148296.5	SURF6	Testis	COVID19_HGI_A2_ALL_leave_23andme_20210107	9_136194812_A_G	5.77473e-15	0.2395	3746	2.53000925373297e-06	0.910449891292944	2.43116571081914e-07	0.0874859410253768	0.00206139455585457	0.993961528888684
9_135628546_136796530	ENSG00000148296.5	SURF6	Skin_Not_Sun_Exposed_Suprapubic	COVID19_HGI_C2_ALL_leave_UKBB_23andme_20210107	9_136194812_A_G	1.77761e-29	0.9346	3851	2.01094813554387e-29	2.40425096404643e-11	8.3641357144805e-19	0.999999999975941	1.97339673690564e-14	0.999997794702858
9_135628546_136796530	ENSG00000148296.5	SURF6	Brain_Cerebellum	COVID19_HGI_B1_ALL_leave_UKBB_23andme_20210107	9_136194812_A_G	6.3907e-09	0.03438	3450	0.151563449707872	0.705478845673878	0.0168635993329793	0.0784469543791298	0.047647150906141	0.941954748578484
9_135628546_136796530	ENSG00000148296.5	SURF6	Heart_Left_Ventricle	COVID19_HGI_B2_ALL_eur_leave_ukbb_23andme_20210107	9_136194812_A_G	3.80096e-13	0.9321	4042	2.74954686719122e-05	0.939554125751815	1.73975242336407e-06	0.0594485210565216	0.000968117970567599	0.99566109782021
9_135628546_136796530	ENSG00000148296.5	SURF6	Adrenal_Gland	COVID19_HGI_C2_ALL_eur_leave_23andme_20210107	9_136132908_T_TC	0.952882	1.7e-22	4233	1.72822566739821e-15	7.65058312631585e-16	0.666376070958964	0.29495553406554	0.0386683949754914	0.999999608567604
9_135628546_136796530	ENSG00000148296.5	SURF6	Brain_Anterior_cingulate_cortex_BA24	COVID19_HGI_B1_ALL_eur_leave_23andme_20210107	9_136762043_C_T	0.302146	0.003383	4015	0.653020190894834	0.253148651569768	0.0632329487255627	0.0245066814739424	0.00609152733589284	0.00794112376715259
9_135628546_136796530	ENSG00000148296.5	SURF6	Ovary	COVID19_HGI_B1_ALL_leave_UKBB_23andme_20210107	9_136194812_A_G	8.40988e-06	0.03438	3442	0.627566367295463	0.264958500361573	0.0697253841169467	0.0294297349487455	0.00832001327727196	0.134139542430009
9_135628546_136796530	ENSG00000148296.5	SURF6	Brain_Hippocampus	COVID19_HGI_A2_ALL_eur_leave_23andme_20210107	9_136157133_G_A	0.000109797	4.285e-05	4369	0.433366902264723	0.204345404030698	0.210250497296491	0.099086421875255	0.0529507745328326	0.199642978223524
9_135628546_136796530	ENSG00000148296.5	SURF6	Spleen	COVID19_HGI_B1_ALL_eur_leave_23andme_20210107	9_136194812_A_G	1.67492e-20	0.1787	4021	1.32804656333564e-08	0.896379322088558	1.29003968264903e-09	0.0870560522778995	0.016564611063038	0.999999610222696
9_135628546_136796530	ENSG00000148296.5	SURF6	Brain_Hippocampus	COVID19_HGI_B2_ALL_eur_leave_ukbb_23andme_20210107	9_136132908_T_TC	0.291921	5.685e-06	4036	0.651376159066593	0.285351126894097	0.0411915967836698	0.0180409379753251	0.00404017928031446	0.453780905114537
9_135628546_136796530	ENSG00000148296.5	SURF6	Brain_Hypothalamus	COVID19_HGI_A2_ALL_eur_leave_23andme_20210107	9_136170732_G_A	0.00711867	2.495e-06	4360	0.41186985575208	0.205480444515141	0.19975883558945	0.0995756760186866	0.0833151881246426	0.194963893605771
9_135628546_136796530	ENSG00000148296.5	SURF6	Cells_Transformed_fibroblasts	COVID19_HGI_A2_ALL_leave_23andme_20210107	9_136197135_C_T	1.07849e-13	0.01502	3746	2.18974267087611e-06	0.897030375526927	2.10419281632928e-07	0.0861816932819048	0.0167855310292159	0.242827893162901
9_135628546_136796530	ENSG00000148296.5	SURF6	Adipose_Subcutaneous	COVID19_HGI_A2_ALL_leave_23andme_20210107	9_136194812_A_G	4.19174e-23	0.2395	3746	4.29894214680022e-14	0.910457832569811	4.13098913558321e-15	0.0874867100649153	0.00205545736522583	0.999988399951341
9_135628546_136796530	ENSG00000148296.5	SURF6	Prostate	COVID19_HGI_A2_ALL_eur_leave_23andme_20210107	9_136170732_G_A	0.00610748	2.495e-06	4371	0.379397965672575	0.24425816687125	0.184065726078511	0.118428517029255	0.07384962434841	0.252243722022212
9_135628546_136796530	ENSG00000148296.5	SURF6	Brain_Hypothalamus	COVID19_HGI_B1_ALL_leave_23andme_20210107	9_136502987_A_G	0.239964	0.0002538	3832	0.61940026259688	0.276156151482581	0.0673840494239654	0.0300357787464282	0.00702375775014531	0.0560198446697097
9_135628546_136796530	ENSG00000148296.5	SURF6	Cells_Transformed_fibroblasts	COVID19_HGI_B2_ALL_leave_23andme_20210107	9_136197131_G_A	1.07849e-13	0.3069	3761	4.27623915734834e-07	0.175176198890899	2.01287723764354e-06	0.824575205192958	0.000246155414989682	0.234012716937168
9_135628546_136796530	ENSG00000148296.5	SURF6	Artery_Coronary	COVID19_HGI_C2_ALL_leave_23andme_20210107	9_136132908_T_TC	0.94653	1.364e-24	4037	3.7341056438376e-18	1.86795964371581e-17	0.164976221638309	0.825271998621848	0.00975177973984031	0.999999931292836
9_135628546_136796530	ENSG00000148296.5	SURF6	Cells_EBV-transformed_lymphocytes	COVID19_HGI_C2_ALL_eur_leave_ukbb_23andme_20210107	9_136132908_T_TC	0.33901	1.584e-15	4235	1.14244803988187e-08	5.07058890807048e-09	0.654394269342125	0.290388129315566	0.0552175848472399	0.999988661584749
9_135628546_136796530	ENSG00000148296.5	SURF6	Adrenal_Gland	COVID19_HGI_C2_ALL_leave_23andme_20210107	9_136132908_T_TC	0.952882	1.364e-24	4037	1.52798668893252e-17	6.46856668092185e-18	0.675078572213743	0.285748051791315	0.0391733759949446	0.999999916378325
9_135628546_136796530	ENSG00000148296.5	SURF6	Brain_Spinal_cord_cervical_c-1	COVID19_HGI_B2_ALL_eur_leave_ukbb_23andme_20210107	9_136132908_T_TC	0.308439	5.685e-06	4024	0.675939674939618	0.26099808840492	0.0425729277081532	0.0164344723894427	0.00405483655786609	0.480607295434916
9_135628546_136796530	ENSG00000148296.5	SURF6	Prostate	COVID19_HGI_A2_ALL_leave_UKBB_23andme_20210107	9_136149711_A_T	0.498219	8.458e-05	3752	0.602343276075083	0.350287412350981	0.0278074965036144	0.0161678099928831	0.00339400507743846	0.0596854748433357
9_135628546_136796530	ENSG00000148296.5	SURF6	Cells_Transformed_fibroblasts	COVID19_HGI_C2_ALL_eur_leave_23andme_20210107	9_136132908_T_TC	0.55847	1.7e-22	4236	6.33090226448075e-21	2.59346231006122e-15	2.44109427154909e-06	0.999997429002449	1.29903276292481e-07	0.999999818874161
9_135628546_136796530	ENSG00000148296.5	SURF6	Pancreas	COVID19_HGI_B1_ALL_eur_leave_ukbb_23andme_20210107	9_136194812_A_G	2.93224e-12	0.02852	4031	0.000256353891598084	0.813189561576889	3.21324535414266e-05	0.10184385376384	0.0846780983141323	0.999103051748588
9_135628546_136796530	ENSG00000148296.5	SURF6	Spleen	COVID19_HGI_B1_ALL_leave_23andme_20210107	9_136194812_A_G	1.67492e-20	0.06116	3842	1.29174617390925e-08	0.871877984187952	1.4096490050249e-09	0.0951127676794845	0.0330092338054539	0.999999651838721
9_135628546_136796530	ENSG00000148296.5	SURF6	Brain_Frontal_Cortex_BA9	COVID19_HGI_A2_ALL_eur_leave_23andme_20210107	9_136170732_G_A	0.101831	2.495e-06	4368	0.451520990978603	0.204066157843655	0.219053948580192	0.0989756532902509	0.0263832493072995	0.183108645648961
9_135628546_136796530	ENSG00000148296.5	SURF6	Brain_Nucleus_accumbens_basal_ganglia	COVID19_HGI_B2_ALL_eur_leave_23andme_20210107	9_136132908_T_TC	0.378796	1.414e-07	4028	0.25179171341209	0.237908307824997	0.251527599679566	0.237637622158207	0.0211347569251407	0.877132201231339
9_135628546_136796530	ENSG00000148296.5	SURF6	Adipose_Subcutaneous	COVID19_HGI_C2_ALL_leave_23andme_20210107	9_136132908_T_TC	0.254101	1.364e-24	4040	1.06872756712331e-30	2.26342051403261e-17	4.72173668347276e-14	0.999999999999943	3.39548584111438e-15	0.999994866669861
9_135628546_136796530	ENSG00000148296.5	SURF6	Brain_Cerebellar_Hemisphere	COVID19_HGI_B2_ALL_leave_23andme_20210107	9_136132908_T_TC	0.916283	3.657e-08	3761	0.109919979505169	0.059171574582781	0.517406572847992	0.278492713941994	0.0350091591220644	0.668018763028883
9_135628546_136796530	ENSG00000148296.5	SURF6	Prostate	COVID19_HGI_C2_ALL_eur_leave_ukbb_23andme_20210107	9_136132908_T_TC	0.677929	1.584e-15	4230	1.03053346633084e-08	6.48471260835363e-09	0.590289598466967	0.371406052092537	0.038304332650449	0.999989196940138
9_135628546_136796530	ENSG00000148296.5	SURF6	Brain_Anterior_cingulate_cortex_BA24	COVID19_HGI_B1_ALL_eur_leave_ukbb_23andme_20210107	9_136416721_A_G	0.490843	0.001169	4019	0.635678201277556	0.24667610193114	0.0793280098070413	0.0307758391046663	0.00754184787959706	0.0115530581645317
9_135628546_136796530	ENSG00000148296.5	SURF6	Pancreas	COVID19_HGI_A2_ALL_eur_leave_ukbb_23andme_20210107	9_136194812_A_G	2.93224e-12	0.307	4389	0.000248340790166944	0.787940283192721	6.58351469887678e-05	0.208880114802402	0.00286542606772121	0.726483201365701
9_135628546_136796530	ENSG00000148296.5	SURF6	Brain_Cerebellar_Hemisphere	COVID19_HGI_B1_ALL_leave_UKBB_23andme_20210107	9_136211248_A_G	1.75912e-05	0.09357	3450	0.59746868380084	0.294592305417866	0.066476927762199	0.0327689099675528	0.0086931730515415	0.0340731489150881
9_135628546_136796530	ENSG00000148296.5	SURF6	Brain_Putamen_basal_ganglia	COVID19_HGI_A2_ALL_eur_leave_ukbb_23andme_20210107	9_136170732_G_A	0.206552	7.319e-06	4372	0.545411319579631	0.233531258738509	0.144508375990435	0.0618601232272255	0.0146889224642004	0.143107098876317
9_135628546_136796530	ENSG00000148296.5	SURF6	Cells_EBV-transformed_lymphocytes	COVID19_HGI_C2_ALL_eur_leave_23andme_20210107	9_136132908_T_TC	0.33901	1.7e-22	4234	1.69724573337555e-15	7.53153753126788e-16	0.654430705777766	0.290348774921984	0.0552205193002451	0.999999742753556
9_135628546_136796530	ENSG00000148296.5	SURF6	Brain_Caudate_basal_ganglia	COVID19_HGI_B2_ALL_eur_leave_ukbb_23andme_20210107	9_136132908_T_TC	0.913949	5.685e-06	4033	0.652785772600463	0.284187178893293	0.0412420734381585	0.0179507060933407	0.00383426897474492	0.325280576146814
9_135628546_136796530	ENSG00000148296.5	SURF6	Pituitary	COVID19_HGI_B2_ALL_leave_UKBB_23andme_20210107	9_136132908_T_TC	0.0425256	4.072e-07	3389	0.428736464344684	0.260012645063263	0.169710533176074	0.102884440894604	0.0386559165213747	0.94225587365012
9_135628546_136796530	ENSG00000148296.5	SURF6	Muscle_Skeletal	COVID19_HGI_C2_ALL_eur_leave_23andme_20210107	9_136132908_T_TC	0.0374475	1.7e-22	4236	2.86473647594376e-17	2.55790015349224e-15	0.0110459639223282	0.986282561029096	0.00267147504856984	0.999999943601979
9_135628546_136796530	ENSG00000148296.5	SURF6	Colon_Transverse	COVID19_HGI_A2_ALL_leave_UKBB_23andme_20210107	9_136194812_A_G	1.06718e-12	0.5781	3752	9.31844782168887e-05	0.954117330095065	4.3019108125385e-06	0.0440455925109462	0.00173959100495836	0.996250327925741
9_135628546_136796530	ENSG00000148296.5	SURF6	Artery_Aorta	COVID19_HGI_B1_ALL_eur_leave_ukbb_23andme_20210107	9_136194812_A_G	2.4002e-09	0.02852	4031	0.00256685832116301	0.853113052058288	0.000321740603343395	0.106895603990807	0.0371027450263987	0.315910188844128
9_135628546_136796530	ENSG00000148296.5	SURF6	Brain_Spinal_cord_cervical_c-1	COVID19_HGI_B1_ALL_eur_leave_23andme_20210107	9_136762043_C_T	0.665609	0.003383	4007	0.654323458854072	0.251877274296175	0.0633332983031907	0.0243736212835636	0.00609234726299939	0.00695414838290006
9_135628546_136796530	ENSG00000148296.5	SURF6	Cells_EBV-transformed_lymphocytes	COVID19_HGI_A2_ALL_leave_23andme_20210107	9_136149711_A_T	0.126675	7.817e-06	3746	0.645854581738683	0.255644891408543	0.0620622043568323	0.0245538396630967	0.0118844828328445	0.212415169837668
9_135628546_136796530	ENSG00000148296.5	SURF6	Minor_Salivary_Gland	COVID19_HGI_B1_ALL_eur_leave_23andme_20210107	9_136762043_C_T	0.287345	0.003383	4006	0.629085799077842	0.276850591518748	0.0608072249845834	0.0267537838822814	0.00650260053654507	0.00746045030034873
9_135628546_136796530	ENSG00000148296.5	SURF6	Brain_Anterior_cingulate_cortex_BA24	COVID19_HGI_B1_ALL_leave_UKBB_23andme_20210107	9_136237539_C_G	0.160481	0.001292	3444	0.671115440737633	0.222863290023299	0.0743131679046149	0.0246707991562903	0.00703730217816319	0.0200728417623798
9_135628546_136796530	ENSG00000148296.5	SURF6	Colon_Sigmoid	COVID19_HGI_B2_ALL_eur_leave_ukbb_23andme_20210107	9_136194812_A_G	3.65679e-12	0.9321	4042	0.000450532485893453	0.939127402178272	2.85070603265648e-05	0.059421516561155	0.000972041714352768	0.978192496405407
9_135628546_136796530	ENSG00000148296.5	SURF6	Skin_Not_Sun_Exposed_Suprapubic	COVID19_HGI_B1_ALL_leave_UKBB_23andme_20210107	9_136194812_A_G	1.77761e-29	0.03438	3450	7.05294673439956e-19	0.843236764074232	7.84741097375418e-20	0.093759134148533	0.0630041017772354	0.999999999997968
9_135628546_136796530	ENSG00000148296.5	SURF6	Brain_Amygdala	COVID19_HGI_A2_ALL_leave_UKBB_23andme_20210107	9_136149711_A_T	0.708052	8.458e-05	3750	0.700674311005534	0.252467174105723	0.0323312420790568	0.0116467221175054	0.00288055069218022	0.0863903815251463
9_135628546_136796530	ENSG00000148296.5	SURF6	Lung	COVID19_HGI_A2_ALL_eur_leave_23andme_20210107	9_136194812_A_G	2.60001e-23	0.0954	4379	2.6793547499821e-14	0.671241144985718	1.30007882268679e-14	0.325697145595264	0.00306170941897908	0.999844181131187
9_135628546_136796530	ENSG00000148296.5	SURF6	Brain_Anterior_cingulate_cortex_BA24	COVID19_HGI_C2_ALL_eur_leave_23andme_20210107	9_136132908_T_TC	0.295749	1.7e-22	4228	1.72992947735505e-15	7.07825212176135e-16	0.667033032723922	0.272865936762757	0.0601010305133216	0.999999855129967
9_135628546_136796530	ENSG00000148296.5	SURF6	Lung	COVID19_HGI_B1_ALL_eur_leave_23andme_20210107	9_136194812_A_G	2.60001e-23	0.1787	4026	3.57768705912447e-14	0.896294252668336	3.47909230141434e-15	0.0871428331629001	0.0165629141687265	0.999990005812476
9_135628546_136796530	ENSG00000148296.5	SURF6	Artery_Tibial	COVID19_HGI_A2_ALL_leave_23andme_20210107	9_136197135_C_T	8.30929e-14	0.01502	3746	3.88445533578602e-07	0.898012947555422	3.73269568229341e-08	0.0862771878202029	0.0157094388518837	0.180113412093019
9_135628546_136796530	ENSG00000148296.5	SURF6	Esophagus_Gastroesophageal_Junction	COVID19_HGI_B2_ALL_leave_UKBB_23andme_20210107	9_136194812_A_G	2.92485e-18	0.5149	3389	1.1343350601037e-08	0.715797436902543	4.49013843841716e-09	0.283339544836396	0.000863002427571254	0.999993206735087
9_135628546_136796530	ENSG00000148296.5	SURF6	Brain_Hippocampus	COVID19_HGI_C2_ALL_leave_UKBB_23andme_20210107	9_136132908_T_TC	0.291921	1.91e-18	3847	1.59171931304673e-11	6.68947893461634e-12	0.66204374535407	0.278175687963496	0.0597805666598264	0.999999064557077
9_135628546_136796530	ENSG00000148296.5	SURF6	Brain_Putamen_basal_ganglia	COVID19_HGI_C2_ALL_leave_23andme_20210107	9_136132908_T_TC	0.523731	1.364e-24	4028	1.54238874360019e-17	6.07552568011762e-18	0.681441532423029	0.268372125926468	0.0501863416505015	0.999999944692925
9_135628546_136796530	ENSG00000148296.5	SURF6	Artery_Aorta	COVID19_HGI_B1_ALL_leave_UKBB_23andme_20210107	9_136194812_A_G	2.4002e-09	0.03438	3450	0.00261531286877287	0.86896748889831	0.000290990924489889	0.0966535763991219	0.0314726309093053	0.271800189862006
9_135628546_136796530	ENSG00000148296.5	SURF6	Colon_Transverse	COVID19_HGI_B2_ALL_leave_23andme_20210107	9_136194812_A_G	1.06718e-12	0.3966	3761	1.710755751433e-05	0.175164573197407	8.05273321841651e-05	0.824520510528517	0.000217281384377139	0.960036442037734
9_135628546_136796530	ENSG00000148296.5	SURF6	Brain_Caudate_basal_ganglia	COVID19_HGI_C2_ALL_leave_23andme_20210107	9_136132908_T_TC	0.913949	1.364e-24	4030	1.51268347743177e-17	6.58109147268129e-18	0.668317472627576	0.290717709139166	0.0409648182332544	0.999999954514849
9_135628546_136796530	ENSG00000148296.5	SURF6	Thyroid	COVID19_HGI_B2_ALL_leave_23andme_20210107	9_136194812_A_G	1.4257e-11	0.3966	3761	2.29795853268373e-05	0.175158691436793	0.000108167673820097	0.824492824317815	0.00021733698624433	0.940749115639576
9_135628546_136796530	ENSG00000148296.5	SURF6	Breast_Mammary_Tissue	COVID19_HGI_A2_ALL_leave_UKBB_23andme_20210107	9_136194812_A_G	5.37465e-10	0.5781	3752	0.0076334999961363	0.946535863316791	0.000352404572083978	0.0436955469858115	0.00178268512917709	0.956702777006531
9_135628546_136796530	ENSG00000148296.5	SURF6	Esophagus_Mucosa	COVID19_HGI_A2_ALL_leave_23andme_20210107	9_136194812_A_G	9.93164e-19	0.2395	3746	2.62304920251967e-10	0.91045785121859	2.52057073291257e-11	0.0874867118776842	0.0020554366162146	0.999999825597731
9_135628546_136796530	ENSG00000148296.5	SURF6	Whole_Blood	COVID19_HGI_A2_ALL_leave_UKBB_23andme_20210107	9_136194812_A_G	4.05916e-42	0.5781	3752	2.47589694601326e-29	0.954214100161928	1.1430109441612e-30	0.0440500637072332	0.00173583613083218	1
9_135628546_136796530	ENSG00000148296.5	SURF6	Brain_Cerebellar_Hemisphere	COVID19_HGI_B1_ALL_eur_leave_ukbb_23andme_20210107	9_136211248_A_G	1.75912e-05	0.09921	4027	0.565190498348704	0.315292692412179	0.0707493032340484	0.0394583364616581	0.00930916954341002	0.0340241474300954
9_135628546_136796530	ENSG00000148296.5	SURF6	Vagina	COVID19_HGI_A2_ALL_leave_UKBB_23andme_20210107	9_136149711_A_T	0.770945	8.458e-05	3746	0.688642414985131	0.264357100036472	0.0317407323403679	0.0121816025665741	0.00307815007145564	0.074482343045158
9_135628546_136796530	ENSG00000148296.5	SURF6	Whole_Blood	COVID19_HGI_B2_ALL_eur_leave_23andme_20210107	9_136194812_A_G	4.05916e-42	0.9431	4040	1.29742035409479e-29	0.500027595133882	1.2961488167015e-29	0.499537107570277	0.000435297295837526	1
9_135628546_136796530	ENSG00000148296.5	SURF6	Prostate	COVID19_HGI_B2_ALL_leave_23andme_20210107	9_136132908_T_TC	0.677929	3.657e-08	3760	0.106758514015065	0.062235520129879	0.502524809368858	0.292914303963643	0.0355668525225552	0.646231528462615
9_135628546_136796530	ENSG00000148296.5	SURF6	Brain_Spinal_cord_cervical_c-1	COVID19_HGI_C2_ALL_leave_UKBB_23andme_20210107	9_136132908_T_TC	0.308439	1.91e-18	3835	1.64758493723284e-11	6.04426557549529e-12	0.685279932016856	0.251335727721556	0.0633843402390681	0.999999430514605
9_135628546_136796530	ENSG00000148296.5	SURF6	Heart_Left_Ventricle	COVID19_HGI_B1_ALL_eur_leave_23andme_20210107	9_136194812_A_G	3.80096e-13	0.1787	4026	2.62291380804657e-05	0.896278198390045	2.55063092049236e-06	0.0871412831533174	0.0165517386876367	0.998910719944611
9_135628546_136796530	ENSG00000148296.5	SURF6	Brain_Hippocampus	COVID19_HGI_B2_ALL_leave_UKBB_23andme_20210107	9_136132908_T_TC	0.291921	4.072e-07	3386	0.511975333947574	0.191116590890281	0.202651779456676	0.0756297781213295	0.0186265175841401	0.932206198263045
9_135628546_136796530	ENSG00000148296.5	SURF6	Stomach	COVID19_HGI_B2_ALL_eur_leave_23andme_20210107	9_136194812_A_G	1.16052e-13	0.9431	4040	1.16818550910438e-05	0.500015510796728	1.16704062837823e-05	0.499525034271003	0.000436102670895235	0.997462476539437
9_135628546_136796530	ENSG00000148296.5	SURF6	Heart_Atrial_Appendage	COVID19_HGI_A2_ALL_eur_leave_ukbb_23andme_20210107	9_136194812_A_G	6.68799e-12	0.307	4389	0.000209233936229707	0.78860191983073	5.54679194564099e-05	0.209056303035293	0.00207707527829046	0.959457546475268
9_135628546_136796530	ENSG00000148296.5	SURF6	Artery_Coronary	COVID19_HGI_C2_ALL_eur_leave_ukbb_23andme_20210107	9_136132908_T_TC	0.94653	1.584e-15	4231	2.87060806995604e-09	1.44179778791282e-08	0.164428438312165	0.825852093973901	0.00971945042534897	0.999986077690005
9_135628546_136796530	ENSG00000148296.5	SURF6	Skin_Not_Sun_Exposed_Suprapubic	COVID19_HGI_A2_ALL_eur_leave_23andme_20210107	9_136194812_A_G	1.77761e-29	0.0954	4379	5.61435440057894e-19	0.671241427936654	2.72420188453948e-19	0.325697283309628	0.00306128875371868	0.999999999973795
9_135628546_136796530	ENSG00000148296.5	SURF6	Esophagus_Gastroesophageal_Junction	COVID19_HGI_B1_ALL_leave_UKBB_23andme_20210107	9_136194812_A_G	2.92485e-18	0.03438	3450	1.33629029988633e-08	0.843236892829567	1.486813889052e-09	0.093759148632492	0.0630039436882253	0.999997726379613
9_135628546_136796530	ENSG00000148296.5	SURF6	Breast_Mammary_Tissue	COVID19_HGI_B2_ALL_eur_leave_23andme_20210107	9_136194812_A_G	5.37465e-10	0.9431	4040	0.00399994226159335	0.495923442454412	0.00399602211640638	0.495436768640224	0.000643824527363823	0.6642679118804
9_135628546_136796530	ENSG00000148296.5	SURF6	Ovary	COVID19_HGI_B2_ALL_eur_leave_ukbb_23andme_20210107	9_136132908_T_TC	0.206472	5.685e-06	4028	0.631051768810916	0.305572945018574	0.0398701941071098	0.0193020618975572	0.00420303016584295	0.480779747397895
9_135628546_136796530	ENSG00000148296.5	SURF6	Artery_Aorta	COVID19_HGI_B1_ALL_leave_23andme_20210107	9_136194812_A_G	2.4002e-09	0.06116	3843	0.00265945893509649	0.883859625084975	0.000290266157202205	0.0964519578138423	0.0167386920088833	0.263324639808542
9_135628546_136796530	ENSG00000148296.5	SURF6	Lung	COVID19_HGI_B2_ALL_eur_leave_ukbb_23andme_20210107	9_136194812_A_G	2.60001e-23	0.9321	4042	3.75048402067707e-14	0.939583939222424	2.37308690447116e-15	0.0594504099456868	0.000965650831850594	0.999976236094934
9_135628546_136796530	ENSG00000148296.5	SURF6	Stomach	COVID19_HGI_B2_ALL_leave_23andme_20210107	9_136194812_A_G	1.16052e-13	0.3966	3761	4.09021857800889e-06	0.175178756656207	1.92531511211503e-05	0.824587280437977	0.000210619536116297	0.990700627146583
9_135628546_136796530	ENSG00000148296.5	SURF6	Brain_Putamen_basal_ganglia	COVID19_HGI_B2_ALL_eur_leave_ukbb_23andme_20210107	9_136132908_T_TC	0.523731	5.685e-06	4028	0.672062078825852	0.265213892758401	0.0424129795157623	0.0167337327557314	0.00357731614425334	0.431271552881536
9_135628546_136796530	ENSG00000148296.5	SURF6	Stomach	COVID19_HGI_A2_ALL_leave_UKBB_23andme_20210107	9_136194812_A_G	1.16052e-13	0.5781	3752	2.22792206093167e-05	0.954190086322811	1.02853202451886e-06	0.0440489532791109	0.00173765264544451	0.99765739074581
9_135628546_136796530	ENSG00000148296.5	SURF6	Nerve_Tibial	COVID19_HGI_B1_ALL_leave_23andme_20210107	9_136194812_A_G	4.2718e-14	0.06116	3843	1.32041850011027e-06	0.871873609996771	1.44116834769551e-07	0.0951274876518303	0.0329974378160644	0.999867321628577
9_135628546_136796530	ENSG00000148296.5	SURF6	Cells_Transformed_fibroblasts	COVID19_HGI_A2_ALL_eur_leave_ukbb_23andme_20210107	9_136197131_G_A	1.07849e-13	0.05442	4389	1.91726076363881e-06	0.785408505457312	5.08265855581381e-07	0.208205422268224	0.006383646747845	0.252254368861043
9_135628546_136796530	ENSG00000148296.5	SURF6	Adrenal_Gland	COVID19_HGI_B1_ALL_leave_23andme_20210107	9_136502987_A_G	0.385287	0.0002538	3840	0.637573859281182	0.257330363325008	0.0695570491774017	0.0280663585694323	0.00747236964697594	0.0431081641698707
9_135628546_136796530	ENSG00000148296.5	SURF6	Brain_Spinal_cord_cervical_c-1	COVID19_HGI_B1_ALL_leave_UKBB_23andme_20210107	9_136237539_C_G	0.419172	0.001292	3436	0.674047458313515	0.219826992769098	0.0746865520821876	0.0243504250454242	0.00708857178977574	0.0171917307546168
9_135628546_136796530	ENSG00000148296.5	SURF6	Heart_Atrial_Appendage	COVID19_HGI_C2_ALL_leave_23andme_20210107	9_136132908_T_TC	0.339507	1.364e-24	4040	6.00372195364784e-21	2.26277865751399e-17	0.000265249957594093	0.999716403540296	1.83465021069137e-05	0.999999933668997
9_135628546_136796530	ENSG00000148296.5	SURF6	Muscle_Skeletal	COVID19_HGI_B2_ALL_eur_leave_ukbb_23andme_20210107	9_136198589_C_G	5.34927e-09	0.3816	4042	0.0104318230595885	0.928610848802964	0.000660064742470243	0.0587555208791328	0.0015417425158441	0.844788369361051
9_135628546_136796530	ENSG00000148296.5	SURF6	Brain_Cerebellum	COVID19_HGI_A2_ALL_eur_leave_23andme_20210107	9_136170732_G_A	0.000207905	2.495e-06	4376	0.0967465941250546	0.461643722294165	0.0469415668855405	0.223819255010608	0.170848861684632	0.232868433301593
9_135628546_136796530	ENSG00000148296.5	SURF6	Skin_Not_Sun_Exposed_Suprapubic	COVID19_HGI_B2_ALL_leave_UKBB_23andme_20210107	9_136194812_A_G	1.77761e-29	0.5149	3389	5.98702701092087e-19	0.715797449382514	2.36989766596123e-19	0.283339549778041	0.000863000839445898	0.999999999995154
9_135628546_136796530	ENSG00000148296.5	SURF6	Esophagus_Muscularis	COVID19_HGI_B2_ALL_eur_leave_ukbb_23andme_20210107	9_136194812_A_G	2.09104e-18	0.9321	4042	8.26990365687593e-10	0.93958394378597	5.23271128770933e-11	0.0594504102401789	0.000965645094532904	0.999999973418742
9_135628546_136796530	ENSG00000148296.5	SURF6	Pancreas	COVID19_HGI_A2_ALL_leave_UKBB_23andme_20210107	9_136194812_A_G	2.93224e-12	0.5781	3752	0.000300653249187232	0.953898777049058	1.3879816555854e-05	0.0440354912861784	0.00175119859902062	0.988113760079652
9_135628546_136796530	ENSG00000148296.5	SURF6	Brain_Spinal_cord_cervical_c-1	COVID19_HGI_A2_ALL_leave_UKBB_23andme_20210107	9_136149711_A_T	0.250467	8.458e-05	3739	0.702216163848071	0.250826600905197	0.0323453394227666	0.0115504629093315	0.00306143291463306	0.101333442733643
9_135628546_136796530	ENSG00000148296.5	SURF6	Brain_Cortex	COVID19_HGI_A2_ALL_leave_UKBB_23andme_20210107	9_136149711_A_T	0.771898	8.458e-05	3751	0.334269389859654	0.617892519927372	0.0154277613779525	0.028514115437815	0.0038962133972061	0.0269953698697315
9_135628546_136796530	ENSG00000148296.5	SURF6	Spleen	COVID19_HGI_B1_ALL_leave_UKBB_23andme_20210107	9_136194812_A_G	1.67492e-20	0.03438	3449	1.24933351680424e-08	0.843251103378302	1.38981026046848e-09	0.0937437341939142	0.0630051485446403	0.999999735972099
9_135628546_136796530	ENSG00000148296.5	SURF6	Artery_Coronary	COVID19_HGI_B1_ALL_eur_leave_ukbb_23andme_20210107	9_136211248_A_G	8.85545e-09	0.09921	4026	0.145954427624576	0.717834255646437	0.0182712174788745	0.0898335441818197	0.0281065550682931	0.588952326378844
9_135628546_136796530	ENSG00000148296.5	SURF6	Brain_Amygdala	COVID19_HGI_B2_ALL_eur_leave_ukbb_23andme_20210107	9_136132908_T_TC	0.17659	5.685e-06	4025	0.674370660932411	0.262032516468649	0.0426159104737971	0.0165543517346381	0.00442656039050526	0.529260230707596
9_135628546_136796530	ENSG00000148296.5	SURF6	Spleen	COVID19_HGI_A2_ALL_eur_leave_23andme_20210107	9_136194812_A_G	1.67492e-20	0.0954	4374	9.94525062226397e-09	0.671265578794622	4.82510484856443e-09	0.325672672537244	0.00306173389777992	0.999889655393471
9_135628546_136796530	ENSG00000148296.5	SURF6	Artery_Coronary	COVID19_HGI_B2_ALL_eur_leave_23andme_20210107	9_136132908_T_TC	0.94653	1.414e-07	4035	0.0840062083367044	0.413476051788392	0.0839220443231673	0.413056259588151	0.00553943596358585	0.835270181932524
9_135628546_136796530	ENSG00000148296.5	SURF6	Nerve_Tibial	COVID19_HGI_B2_ALL_eur_leave_23andme_20210107	9_136194812_A_G	4.2718e-14	0.9431	4040	7.57270486569191e-07	0.500026621284529	7.56528323293069e-07	0.499536134241961	0.00043573067469977	0.998518280856502
9_135628546_136796530	ENSG00000148296.5	SURF6	Esophagus_Gastroesophageal_Junction	COVID19_HGI_B1_ALL_eur_leave_ukbb_23andme_20210107	9_136194812_A_G	2.92485e-18	0.02852	4031	1.28885789606911e-08	0.813305708563987	1.61550761756609e-09	0.101858254181559	0.0848360227503668	0.999998367701536
9_135628546_136796530	ENSG00000148296.5	SURF6	Cells_EBV-transformed_lymphocytes	COVID19_HGI_B1_ALL_eur_leave_23andme_20210107	9_136044621_G_T	0.000801624	0.03429	4024	0.636480395176742	0.268910175439234	0.0618739051933253	0.026134852901727	0.00660067128897192	0.0115751534855694
9_135628546_136796530	ENSG00000148296.5	SURF6	Cells_Transformed_fibroblasts	COVID19_HGI_B1_ALL_leave_UKBB_23andme_20210107	9_136199503_G_A	1.07849e-13	0.09971	3450	2.13878798617891e-06	0.875546089724429	2.37970722668485e-07	0.097389950784879	0.0270615827319834	0.208504113462752
9_135628546_136796530	ENSG00000148296.5	SURF6	Brain_Amygdala	COVID19_HGI_C2_ALL_eur_leave_23andme_20210107	9_136132908_T_TC	0.17659	1.7e-22	4211	1.70879471164962e-15	6.94412932750991e-16	0.658883806383226	0.267681043028373	0.0734351505883964	0.99999987120208
9_135628546_136796530	ENSG00000148296.5	SURF6	Adipose_Subcutaneous	COVID19_HGI_C2_ALL_leave_UKBB_23andme_20210107	9_136194812_A_G	4.19174e-23	0.9346	3851	1.13522399732128e-24	2.40425096404629e-11	4.72173668335916e-14	0.999999999975884	2.31295811638852e-14	0.853188714221374
9_135628546_136796530	ENSG00000148296.5	SURF6	Esophagus_Mucosa	COVID19_HGI_B1_ALL_eur_leave_ukbb_23andme_20210107	9_136194812_A_G	9.93164e-19	0.02852	4031	2.34315112428774e-10	0.813305492965856	2.93700221098107e-11	0.101858226900481	0.0848362798699785	0.999999995981881
9_135628546_136796530	ENSG00000148296.5	SURF6	Cells_EBV-transformed_lymphocytes	COVID19_HGI_A2_ALL_eur_leave_ukbb_23andme_20210107	9_136170732_G_A	0.000321193	7.319e-06	4387	0.443243178028689	0.203861745329133	0.117486974972147	0.053854472097397	0.181553629572634	0.257706356888321
9_135628546_136796530	ENSG00000148296.5	SURF6	Pancreas	COVID19_HGI_C2_ALL_leave_23andme_20210107	9_136132908_T_TC	0.558207	1.364e-24	4040	7.13148636887623e-21	2.2626649516231e-17	0.000315075626674871	0.9996661668209	1.87575524263902e-05	0.999999958401525
9_135628546_136796530	ENSG00000148296.5	SURF6	Cells_Transformed_fibroblasts	COVID19_HGI_B1_ALL_eur_leave_ukbb_23andme_20210107	9_136199503_G_A	1.07849e-13	0.09946	4031	2.10413274531494e-06	0.861392136492456	2.63740672171376e-07	0.107939775587664	0.0306657200464627	0.209545697188262
9_135628546_136796530	ENSG00000148296.5	SURF6	Liver	COVID19_HGI_B1_ALL_leave_23andme_20210107	9_136194812_A_G	2.22954e-07	0.06116	3843	0.468157031970277	0.419403526516125	0.0510969133021307	0.0457601385106377	0.0155823897008296	0.479155343110278
9_135628546_136796530	ENSG00000148296.5	SURF6	Brain_Amygdala	COVID19_HGI_B2_ALL_leave_UKBB_23andme_20210107	9_136132908_T_TC	0.17659	4.072e-07	3388	0.527513849524897	0.172398733988687	0.208808528011183	0.06821841965078	0.0230604688244528	0.957596040003386
9_135628546_136796530	ENSG00000148296.5	SURF6	Brain_Spinal_cord_cervical_c-1	COVID19_HGI_B2_ALL_leave_UKBB_23andme_20210107	9_136132908_T_TC	0.308439	4.072e-07	3377	0.532408751130521	0.170094949065762	0.210673818579833	0.0672869322066967	0.0195355490171873	0.946792824936769
9_135628546_136796530	ENSG00000148296.5	SURF6	Adipose_Subcutaneous	COVID19_HGI_B1_ALL_leave_UKBB_23andme_20210107	9_136194812_A_G	4.19174e-23	0.03438	3450	3.98154221090903e-14	0.843236802130603	4.43003459617264e-15	0.0937591384251805	0.0630040594441717	0.999999404974808
9_135628546_136796530	ENSG00000148296.5	SURF6	Cells_Transformed_fibroblasts	COVID19_HGI_B1_ALL_eur_leave_23andme_20210107	9_136199503_G_A	1.07849e-13	0.3891	4026	2.20475698965487e-06	0.902585797273001	2.14399776795315e-07	0.0877615619264331	0.00965022164379961	0.20887476197671
9_135628546_136796530	ENSG00000148296.5	SURF6	Minor_Salivary_Gland	COVID19_HGI_C2_ALL_eur_leave_ukbb_23andme_20210107	9_136132908_T_TC	0.16961	1.584e-15	4221	1.1076026927742e-08	5.12799890409706e-09	0.634434853536725	0.293659886388794	0.0719052438704568	0.999962289906058
9_135628546_136796530	ENSG00000148296.5	SURF6	Vagina	COVID19_HGI_C2_ALL_eur_leave_23andme_20210107	9_136132908_T_TC	0.817814	1.7e-22	4223	1.72953022384711e-15	7.45306803603622e-16	0.66687908698121	0.287332549322991	0.0457883636957961	0.999999808764454
9_135628546_136796530	ENSG00000148296.5	SURF6	Esophagus_Muscularis	COVID19_HGI_B1_ALL_eur_leave_23andme_20210107	9_136194812_A_G	2.09104e-18	0.1787	4026	7.88888124801704e-10	0.896294136250405	7.67147756725953e-11	0.0871428217149337	0.0165630411690586	0.999999991202603
9_135628546_136796530	ENSG00000148296.5	SURF6	Cells_Transformed_fibroblasts	COVID19_HGI_B1_ALL_leave_23andme_20210107	9_136199503_G_A	1.07849e-13	0.1688	3843	2.17023574992963e-06	0.888451386969064	2.36869982477117e-07	0.0969552725803111	0.014590933344892	0.216494885146284
9_135628546_136796530	ENSG00000148296.5	SURF6	Adipose_Visceral_Omentum	COVID19_HGI_C2_ALL_leave_23andme_20210107	9_136132908_T_TC	0.179301	1.364e-24	4040	1.43304270973892e-23	2.26341894704013e-17	6.33131448996931e-07	0.999999307629016	5.92395372346215e-08	0.99999995046055
9_135628546_136796530	ENSG00000148296.5	SURF6	Brain_Frontal_Cortex_BA9	COVID19_HGI_A2_ALL_leave_23andme_20210107	9_136149711_A_T	0.763338	7.817e-06	3745	0.653008243237672	0.254538936270476	0.0627463938698176	0.0244529375304338	0.00525348909160046	0.28720418063782
9_135628546_136796530	ENSG00000148296.5	SURF6	Brain_Substantia_nigra	COVID19_HGI_B2_ALL_leave_23andme_20210107	9_136132908_T_TC	0.616285	3.657e-08	3719	0.121639376878734	0.0457567193598446	0.57254008587803	0.215325948038052	0.0447378698453386	0.691117064971947
9_135628546_136796530	ENSG00000148296.5	SURF6	Esophagus_Muscularis	COVID19_HGI_B2_ALL_leave_23andme_20210107	9_136194812_A_G	2.09104e-18	0.3966	3761	1.54190342828052e-10	0.175183142024938	7.25792501127311e-10	0.824607924583411	0.000208932511668336	0.999998502264417
9_135628546_136796530	ENSG00000148296.5	SURF6	Brain_Hypothalamus	COVID19_HGI_B1_ALL_eur_leave_23andme_20210107	9_136127641_T_C	8.64744e-06	0.3441	4009	0.619656285447674	0.286676211152724	0.0597862157048235	0.0276531149177815	0.00622817277699717	0.0237021289311044
9_135628546_136796530	ENSG00000148296.5	SURF6	Minor_Salivary_Gland	COVID19_HGI_A2_ALL_eur_leave_ukbb_23andme_20210107	9_136170732_G_A	0.296405	7.319e-06	4364	0.526344279973029	0.2517059155225	0.139225633991603	0.0665636751777199	0.0161604953351486	0.113333047460673
9_135628546_136796530	ENSG00000148296.5	SURF6	Brain_Putamen_basal_ganglia	COVID19_HGI_B1_ALL_leave_23andme_20210107	9_136502987_A_G	0.492937	0.0002538	3831	0.651657686240955	0.244282034905972	0.0707437327936516	0.0265123689540585	0.00680417710536226	0.0503755369377053
9_135628546_136796530	ENSG00000148296.5	SURF6	Stomach	COVID19_HGI_B1_ALL_leave_UKBB_23andme_20210107	9_136194812_A_G	1.16052e-13	0.03438	3450	1.97006077020782e-05	0.843238777950649	2.19197409101199e-06	0.0937593823757441	0.0629799470918139	0.999719411858855
9_135628546_136796530	ENSG00000148296.5	SURF6	Pituitary	COVID19_HGI_B1_ALL_leave_UKBB_23andme_20210107	9_136194812_A_G	9.56535e-06	0.03438	3450	0.554450834965317	0.336292673275683	0.0616905774361332	0.0374072061754595	0.0101587081474066	0.170317739964954
9_135628546_136796530	ENSG00000148296.5	SURF6	Brain_Frontal_Cortex_BA9	COVID19_HGI_C2_ALL_leave_23andme_20210107	9_136132908_T_TC	0.788037	1.364e-24	4037	1.5232615014556e-17	6.39214996257821e-18	0.672990940928431	0.282366421632246	0.0446426374393213	0.999999960038537
9_135628546_136796530	ENSG00000148296.5	SURF6	Breast_Mammary_Tissue	COVID19_HGI_B2_ALL_leave_UKBB_23andme_20210107	9_136194812_A_G	5.37465e-10	0.5149	3389	0.00572955032777196	0.70998369754578	0.00226797840130434	0.281038123501985	0.000980650223158827	0.865152269120264
9_135628546_136796530	ENSG00000148296.5	SURF6	Vagina	COVID19_HGI_B2_ALL_eur_leave_23andme_20210107	9_136132908_T_TC	0.817814	1.414e-07	4029	0.345657596170142	0.14249862980318	0.345285528076089	0.142321006107539	0.0242372398430498	0.912409055066141
9_135628546_136796530	ENSG00000148296.5	SURF6	Esophagus_Gastroesophageal_Junction	COVID19_HGI_B2_ALL_eur_leave_ukbb_23andme_20210107	9_136194812_A_G	2.92485e-18	0.9321	4042	1.48897290530958e-08	0.939583927868797	9.42134957307363e-10	0.0594504092310597	0.00096564706827906	0.999992990424538
9_135628546_136796530	ENSG00000148296.5	SURF6	Artery_Coronary	COVID19_HGI_B2_ALL_eur_leave_ukbb_23andme_20210107	9_136211248_A_G	8.85545e-09	0.7079	4037	0.158548610263757	0.780392806174457	0.0100271257544255	0.0493528808376017	0.00167857696975945	0.318620815957763
9_135628546_136796530	ENSG00000148296.5	SURF6	Minor_Salivary_Gland	COVID19_HGI_A2_ALL_eur_leave_23andme_20210107	9_136170732_G_A	0.296405	2.495e-06	4354	0.446346163871832	0.213009656324847	0.216393191822772	0.103248260351422	0.0210027276291268	0.149747549816375
9_135628546_136796530	ENSG00000148296.5	SURF6	Brain_Anterior_cingulate_cortex_BA24	COVID19_HGI_B2_ALL_eur_leave_ukbb_23andme_20210107	9_136132908_T_TC	0.295749	5.685e-06	4034	0.674248840498976	0.262617136651884	0.0426268273960884	0.016599064960318	0.00390813049273434	0.484537677988919
9_135628546_136796530	ENSG00000148296.5	SURF6	Artery_Coronary	COVID19_HGI_A2_ALL_leave_23andme_20210107	9_136211248_A_G	8.85545e-09	0.02963	3746	0.151414014248433	0.753078291783523	0.014549850323082	0.0723570681581331	0.00860077548682914	0.652920452892145
9_135628546_136796530	ENSG00000148296.5	SURF6	Brain_Caudate_basal_ganglia	COVID19_HGI_B1_ALL_eur_leave_ukbb_23andme_20210107	9_136019385_C_A	0.000311414	0.02275	4019	0.614032118443683	0.266279552697027	0.0767455656703016	0.0332716089031229	0.0096711542858657	0.0316492910445729
9_135628546_136796530	ENSG00000148296.5	SURF6	Adrenal_Gland	COVID19_HGI_A2_ALL_leave_23andme_20210107	9_136149711_A_T	0.118587	7.817e-06	3745	0.650735146039862	0.254255308734096	0.0625280016656147	0.0244228891201911	0.00805865444023658	0.328661997559514
9_135628546_136796530	ENSG00000148296.5	SURF6	Brain_Amygdala	COVID19_HGI_A2_ALL_leave_23andme_20210107	9_136149711_A_T	0.708052	7.817e-06	3744	0.66721076640748	0.240066840022041	0.0641048772410685	0.0230598004649198	0.00555771586449107	0.303599339446624
9_135628546_136796530	ENSG00000148296.5	SURF6	Brain_Frontal_Cortex_BA9	COVID19_HGI_A2_ALL_eur_leave_ukbb_23andme_20210107	9_136170732_G_A	0.101831	7.319e-06	4378	0.534291274110897	0.241968194044172	0.141588602699114	0.0641041645049748	0.0180477646408423	0.156419739309922
9_135628546_136796530	ENSG00000148296.5	SURF6	Brain_Frontal_Cortex_BA9	COVID19_HGI_B1_ALL_leave_UKBB_23andme_20210107	9_136237539_C_G	0.00814854	0.001292	3449	0.655696098397518	0.237156198105768	0.0729394215696409	0.0263733437111085	0.00783493821596395	0.0358108145091039
9_135628546_136796530	ENSG00000148296.5	SURF6	Ovary	COVID19_HGI_B1_ALL_leave_23andme_20210107	9_136502987_A_G	0.0886685	0.0002538	3835	0.610110510896689	0.284072669380943	0.0664661442671311	0.0309387930718022	0.00841188238343516	0.0665982205309105
9_135628546_136796530	ENSG00000148296.5	SURF6	Uterus	COVID19_HGI_B1_ALL_eur_leave_23andme_20210107	9_136762043_C_T	0.610368	0.003383	3992	0.651306881898455	0.255115838956259	0.0628344113376839	0.0246059991447182	0.00613686866288354	0.00679808414997248
9_135628546_136796530	ENSG00000148296.5	SURF6	Skin_Sun_Exposed_Lower_leg	COVID19_HGI_A2_ALL_eur_leave_23andme_20210107	9_136194812_A_G	1.12654e-35	0.0954	4379	6.56213294088208e-25	0.671241427936678	3.18408380530915e-25	0.32569728330964	0.00306128875368507	0.999999999999979
9_135628546_136796530	ENSG00000148296.5	SURF6	Brain_Amygdala	COVID19_HGI_B1_ALL_eur_leave_ukbb_23andme_20210107	9_136416721_A_G	0.291636	0.001169	4008	0.635980262367521	0.246220135808791	0.0793146889776205	0.0306989429134495	0.00778596993261782	0.0137787721192469
9_135628546_136796530	ENSG00000148296.5	SURF6	Adipose_Subcutaneous	COVID19_HGI_C2_ALL_eur_leave_23andme_20210107	9_136132908_T_TC	0.254101	1.7e-22	4236	1.22456776086364e-28	2.59346897752657e-15	4.72173668347272e-14	0.999999999999943	3.39759991110751e-15	0.999372509544515
9_135628546_136796530	ENSG00000148296.5	SURF6	Pancreas	COVID19_HGI_A2_ALL_leave_23andme_20210107	9_136194812_A_G	2.93224e-12	0.2395	3746	0.000286858297673498	0.910130490147312	2.75651188286667e-05	0.0874552102800184	0.00209987615616751	0.975734055426691
9_135628546_136796530	ENSG00000148296.5	SURF6	Muscle_Skeletal	COVID19_HGI_A2_ALL_eur_leave_23andme_20210107	9_136198589_C_G	5.34927e-09	0.01056	4379	0.00730009247010431	0.651985471822921	0.00354215716455661	0.316336116803185	0.0208361617392336	0.875054988588418
9_135628546_136796530	ENSG00000148296.5	SURF6	Esophagus_Gastroesophageal_Junction	COVID19_HGI_B2_ALL_eur_leave_23andme_20210107	9_136194812_A_G	2.92485e-18	0.9431	4040	7.92401301714881e-09	0.500027586034016	7.91624708467801e-09	0.499537098476972	0.000435299648750191	0.99998963902613
9_135628546_136796530	ENSG00000148296.5	SURF6	Uterus	COVID19_HGI_B2_ALL_eur_leave_ukbb_23andme_20210107	9_136132908_T_TC	0.0819208	5.685e-06	4011	0.671970840142389	0.263935470353719	0.0422546945804534	0.016591473679309	0.00524752124413012	0.611299799103977
9_135628546_136796530	ENSG00000148296.5	SURF6	Adrenal_Gland	COVID19_HGI_B1_ALL_leave_UKBB_23andme_20210107	9_136194812_A_G	0.000155988	0.03438	3449	0.654467976744491	0.237291500281622	0.0728099897889179	0.0263897936211999	0.0090407395637689	0.0397938083492453
9_135628546_136796530	ENSG00000148296.5	SURF6	Muscle_Skeletal	COVID19_HGI_B2_ALL_leave_23andme_20210107	9_136132908_T_TC	0.0374475	3.657e-08	3761	0.00193838201587383	0.172939620617035	0.0091241974408874	0.814045656088152	0.00195214383805245	0.796754091498536
9_135628546_136796530	ENSG00000148296.5	SURF6	Ovary	COVID19_HGI_C2_ALL_eur_leave_ukbb_23andme_20210107	9_136132908_T_TC	0.206472	1.584e-15	4218	1.08562399790975e-08	5.48769712184361e-09	0.621845456502787	0.314271423452922	0.0638831037003532	0.999987433757206
9_135628546_136796530	ENSG00000148296.5	SURF6	Thyroid	COVID19_HGI_A2_ALL_leave_UKBB_23andme_20210107	9_136194812_A_G	1.4257e-11	0.5781	3752	0.000125166354885355	0.95406362681591	5.77837109517398e-06	0.0440430905236787	0.00176233793443065	0.963859007674768
9_135628546_136796530	ENSG00000148296.5	SURF6	Liver	COVID19_HGI_B2_ALL_eur_leave_ukbb_23andme_20210107	9_136132908_T_TC	0.656312	5.685e-06	4042	0.48867411059901	0.448993861860051	0.0309204392292609	0.0284067003098799	0.00300488800179854	0.320013537718435
9_135628546_136796530	ENSG00000148296.5	SURF6	Colon_Transverse	COVID19_HGI_B1_ALL_eur_leave_ukbb_23andme_20210107	9_136194812_A_G	1.06718e-12	0.02852	4031	7.94493629975933e-05	0.813295576364278	9.95851067249876e-06	0.101857062239107	0.0847579535229449	0.999647837292092
9_135628546_136796530	ENSG00000148296.5	SURF6	Vagina	COVID19_HGI_B2_ALL_eur_leave_ukbb_23andme_20210107	9_136132908_T_TC	0.817814	5.685e-06	4031	0.663591868508402	0.273726124338414	0.0418627541940795	0.0172644830157426	0.00355476994336219	0.399520792285859
9_135628546_136796530	ENSG00000148296.5	SURF6	Adipose_Visceral_Omentum	COVID19_HGI_A2_ALL_eur_leave_ukbb_23andme_20210107	9_136198589_C_G	6.26885e-15	0.1377	4389	4.98492099577377e-07	0.787343238829317	1.32150262654614e-07	0.208720768397148	0.00393536213117421	0.76972143715896
9_135628546_136796530	ENSG00000148296.5	SURF6	Brain_Cerebellum	COVID19_HGI_A2_ALL_eur_leave_ukbb_23andme_20210107	9_136170732_G_A	0.000207905	7.319e-06	4386	0.122894080391545	0.586515152681326	0.03257632636742	0.155368707910342	0.102645732649368	0.24313909711718
9_135628546_136796530	ENSG00000148296.5	SURF6	Esophagus_Gastroesophageal_Junction	COVID19_HGI_B1_ALL_eur_leave_23andme_20210107	9_136194812_A_G	2.92485e-18	0.1787	4026	1.42037094602328e-08	0.896294154843647	1.38122802296508e-09	0.0871428235581751	0.0165630060132399	0.999997212936702
9_135628546_136796530	ENSG00000148296.5	SURF6	Pituitary	COVID19_HGI_A2_ALL_eur_leave_23andme_20210107	9_136171344_C_T	0.169682	2.578e-06	4377	0.382562838065528	0.277571313613534	0.185621750665697	0.134659657872551	0.0195844397826902	0.155522024468897
9_135628546_136796530	ENSG00000148296.5	SURF6	Pancreas	COVID19_HGI_B2_ALL_leave_23andme_20210107	9_136194812_A_G	2.93224e-12	0.3966	3761	5.51965605738515e-05	0.175125103064535	0.000259816853751961	0.824334711972537	0.000225171548602088	0.924964628631008
9_135628546_136796530	ENSG00000148296.5	SURF6	Cells_Transformed_fibroblasts	COVID19_HGI_C2_ALL_leave_UKBB_23andme_20210107	9_136132908_T_TC	0.55847	1.91e-18	3851	5.86901946450399e-17	2.40424478301801e-11	2.44110101321746e-06	0.999997428971157	1.29903784834792e-07	0.999998266957166
9_135628546_136796530	ENSG00000148296.5	SURF6	Breast_Mammary_Tissue	COVID19_HGI_B1_ALL_leave_UKBB_23andme_20210107	9_136194812_A_G	5.37465e-10	0.03438	3450	0.00675549312673994	0.837170589704954	0.000751645133477859	0.0930849523579748	0.0622373196768539	0.996071558013012
9_135628546_136796530	ENSG00000148296.5	SURF6	Brain_Caudate_basal_ganglia	COVID19_HGI_A2_ALL_leave_UKBB_23andme_20210107	9_136149711_A_T	0.545633	8.458e-05	3745	0.677410871329907	0.275594863252507	0.0312441311248751	0.0127081831106458	0.00304195118206564	0.0749029901286691
9_135628546_136796530	ENSG00000148296.5	SURF6	Vagina	COVID19_HGI_B1_ALL_eur_leave_ukbb_23andme_20210107	9_136194812_A_G	0.000575831	0.02852	4016	0.625265205914348	0.256910548244816	0.0778878245567494	0.0319948046087586	0.00794161667532854	0.015239410295715
9_135628546_136796530	ENSG00000148296.5	SURF6	Brain_Substantia_nigra	COVID19_HGI_C2_ALL_eur_leave_ukbb_23andme_20210107	9_136132908_T_TC	0.616285	1.584e-15	4160	1.16699416665665e-08	4.89497977793195e-09	0.66845429144296	0.280333242981419	0.0512124490107001	0.999990615353735
9_135628546_136796530	ENSG00000148296.5	SURF6	Esophagus_Muscularis	COVID19_HGI_B1_ALL_leave_23andme_20210107	9_136194812_A_G	2.09104e-18	0.06116	3843	7.67386193829328e-10	0.871864747530348	8.37562252356358e-11	0.095126509054812	0.033008742563698	0.999999993050693
9_135628546_136796530	ENSG00000148296.5	SURF6	Testis	COVID19_HGI_A2_ALL_eur_leave_ukbb_23andme_20210107	9_136194812_A_G	5.77473e-15	0.307	4389	2.19195821980645e-06	0.788799011516333	5.8108815510004e-07	0.209108539443221	0.00208967599407125	0.996944325185221
9_135628546_136796530	ENSG00000148296.5	SURF6	Adipose_Subcutaneous	COVID19_HGI_B2_ALL_leave_23andme_20210107	9_136194812_A_G	4.19174e-23	0.3966	3761	8.2716866901497e-15	0.175183142234555	3.89358247817126e-14	0.824607925570421	0.000208932194980004	0.99999870704436
9_135628546_136796530	ENSG00000148296.5	SURF6	Brain_Putamen_basal_ganglia	COVID19_HGI_C2_ALL_leave_UKBB_23andme_20210107	9_136132908_T_TC	0.523731	1.91e-18	3839	1.66097220051904e-11	6.21074929944268e-12	0.690848095859182	0.258272789760892	0.0508791143571063	0.999999320849905
9_135628546_136796530	ENSG00000148296.5	SURF6	Brain_Cortex	COVID19_HGI_B1_ALL_leave_UKBB_23andme_20210107	9_136194812_A_G	2.78548e-05	0.03438	3448	0.328750262689999	0.562881534450431	0.0365607665112015	0.0625896077544437	0.00921782859392526	0.0440436561549117
9_135628546_136796530	ENSG00000148296.5	SURF6	Nerve_Tibial	COVID19_HGI_B2_ALL_eur_leave_ukbb_23andme_20210107	9_136194812_A_G	4.2718e-14	0.9321	4042	1.42295966631962e-06	0.939581994709199	9.00365641105733e-08	0.0594502863531551	0.000966205941415687	0.998932080436009
9_135628546_136796530	ENSG00000148296.5	SURF6	Spleen	COVID19_HGI_B2_ALL_leave_UKBB_23andme_20210107	9_136194812_A_G	1.67492e-20	0.5149	3389	1.06050229507805e-08	0.715797438425153	4.19787969766558e-09	0.283339545440201	0.000863001331744668	0.999998758739057
9_135628546_136796530	ENSG00000148296.5	SURF6	Brain_Substantia_nigra	COVID19_HGI_B2_ALL_eur_leave_ukbb_23andme_20210107	9_136132908_T_TC	0.616285	5.685e-06	3982	0.668757910653063	0.268813961246459	0.0419087514193702	0.016841966282897	0.00367741039821085	0.43428235517201
9_135628546_136796530	ENSG00000148296.5	SURF6	Brain_Anterior_cingulate_cortex_BA24	COVID19_HGI_A2_ALL_leave_UKBB_23andme_20210107	9_136149711_A_T	0.731041	8.458e-05	3749	0.700142907794131	0.253066614941036	0.0322864189330301	0.0116670873501722	0.00283697098163017	0.082271075578814
9_135628546_136796530	ENSG00000148296.5	SURF6	Lung	COVID19_HGI_C2_ALL_leave_UKBB_23andme_20210107	9_136194812_A_G	2.60001e-23	0.9346	3851	9.59691057198766e-25	2.40425096404629e-11	3.99164260107226e-14	0.999999999975891	2.55473001287543e-14	0.772432642782712
9_135628546_136796530	ENSG00000148296.5	SURF6	Muscle_Skeletal	COVID19_HGI_C2_ALL_leave_23andme_20210107	9_136132908_T_TC	0.0374475	1.364e-24	4040	2.50068933433269e-19	2.23237173128955e-17	0.0110482754699312	0.986279690191016	0.00267203433905142	0.999999989332942
9_135628546_136796530	ENSG00000148296.5	SURF6	Brain_Cerebellar_Hemisphere	COVID19_HGI_A2_ALL_leave_23andme_20210107	9_136149711_A_T	0.662126	7.817e-06	3746	0.590338553977531	0.317243738149299	0.0567274941025258	0.0304797411940098	0.00521047257663398	0.263696197259611
9_135628546_136796530	ENSG00000148296.5	SURF6	Artery_Coronary	COVID19_HGI_B2_ALL_leave_UKBB_23andme_20210107	9_136132908_T_TC	0.94653	4.072e-07	3388	0.122083597123823	0.59171529231629	0.0483242032057392	0.23421428884662	0.00366261850752814	0.740030434092249
9_135628546_136796530	ENSG00000148296.5	SURF6	Skin_Sun_Exposed_Lower_leg	COVID19_HGI_C2_ALL_eur_leave_23andme_20210107	9_136194812_A_G	1.12654e-35	0.6805	4236	2.5354049229198e-39	2.5934689775267e-15	9.77611432752787e-25	1	2.12867635915149e-18	0.999999978372792
9_135628546_136796530	ENSG00000148296.5	SURF6	Brain_Cerebellar_Hemisphere	COVID19_HGI_A2_ALL_eur_leave_ukbb_23andme_20210107	9_136170732_G_A	0.0635157	7.319e-06	4384	0.484601494979749	0.291516136018732	0.128449924931507	0.0772519603967095	0.018180483673302	0.177787692552625
9_135628546_136796530	ENSG00000148296.5	SURF6	Brain_Substantia_nigra	COVID19_HGI_C2_ALL_leave_UKBB_23andme_20210107	9_136132908_T_TC	0.616285	1.91e-18	3805	1.64570631864903e-11	6.3258791678535e-12	0.684498558270164	0.263059823378111	0.0524416183289418	0.999999408903666
9_135628546_136796530	ENSG00000148296.5	SURF6	Heart_Atrial_Appendage	COVID19_HGI_B1_ALL_leave_23andme_20210107	9_136194812_A_G	6.68799e-12	0.06116	3843	0.000242083679917425	0.87165996396715	2.64221787987301e-05	0.0951041994021963	0.0329673307719377	0.99943440293968
9_135628546_136796530	ENSG00000148296.5	SURF6	Adrenal_Gland	COVID19_HGI_B2_ALL_eur_leave_23andme_20210107	9_136132908_T_TC	0.952882	1.414e-07	4037	0.34420844739042	0.145568184747879	0.343866512839992	0.145402623979182	0.0209542310425272	0.888188361848336
9_135628546_136796530	ENSG00000148296.5	SURF6	Brain_Substantia_nigra	COVID19_HGI_B2_ALL_eur_leave_23andme_20210107	9_136132908_T_TC	0.616285	1.414e-07	3980	0.347327894291829	0.139552521638802	0.346849677549565	0.139333442956403	0.0269364635634008	0.920494609588687
9_135628546_136796530	ENSG00000148296.5	SURF6	Thyroid	COVID19_HGI_A2_ALL_eur_leave_ukbb_23andme_20210107	9_136194812_A_G	1.4257e-11	0.307	4389	0.000103469152634445	0.788687789972605	2.74296738281001e-05	0.209079042017215	0.00210226918371726	0.972809811329
9_135628546_136796530	ENSG00000148296.5	SURF6	Brain_Cerebellum	COVID19_HGI_B1_ALL_eur_leave_ukbb_23andme_20210107	9_136194812_A_G	6.3907e-09	0.02852	4029	0.145705344668026	0.686861985169624	0.0182489340301151	0.0859631299282454	0.0632206062039902	0.952791655217531
9_135628546_136796530	ENSG00000148296.5	SURF6	Skin_Sun_Exposed_Lower_leg	COVID19_HGI_B1_ALL_eur_leave_ukbb_23andme_20210107	9_136194812_A_G	1.12654e-35	0.02852	4031	7.95096747858958e-25	0.813305492571926	9.96607040066806e-26	0.101858226850397	0.084836280577673	1
9_135628546_136796530	ENSG00000148296.5	SURF6	Brain_Spinal_cord_cervical_c-1	COVID19_HGI_C2_ALL_leave_23andme_20210107	9_136132908_T_TC	0.308439	1.364e-24	4019	1.53214526136145e-17	5.89702592762363e-18	0.676915867759644	0.260473418321045	0.0626107139193132	0.999999962882243
9_135628546_136796530	ENSG00000148296.5	SURF6	Brain_Hippocampus	COVID19_HGI_B2_ALL_eur_leave_23andme_20210107	9_136132908_T_TC	0.291921	1.414e-07	4034	0.336768333487078	0.147470570522107	0.336425023061385	0.147288187289259	0.0320478856401703	0.884145360880595
9_135628546_136796530	ENSG00000148296.5	SURF6	Nerve_Tibial	COVID19_HGI_B1_ALL_leave_UKBB_23andme_20210107	9_136194812_A_G	4.2718e-14	0.03438	3450	1.27707062722231e-06	0.843250467035496	1.42092354185015e-07	0.0937606754622006	0.0629874383393215	0.999795985037879
9_135628546_136796530	ENSG00000148296.5	SURF6	Artery_Coronary	COVID19_HGI_A2_ALL_eur_leave_ukbb_23andme_20210107	9_136211248_A_G	8.85545e-09	0.08662	4383	0.129805729041674	0.653893795266657	0.034404053691557	0.173301145418357	0.00859527658175503	0.315684374190391
9_135628546_136796530	ENSG00000148296.5	SURF6	Vagina	COVID19_HGI_B1_ALL_leave_UKBB_23andme_20210107	9_136150556_C_T	0.307264	0.001964	3444	0.659065832047219	0.234472589755983	0.0731138817491497	0.026004020238052	0.00734367620959679	0.0167181337519437
9_135628546_136796530	ENSG00000148296.5	SURF6	Nerve_Tibial	COVID19_HGI_C2_ALL_eur_leave_23andme_20210107	9_136132908_T_TC	0.615155	1.7e-22	4236	2.85582423440835e-21	2.59346598530657e-15	1.1011599749814e-06	0.999998846195301	5.26447189695074e-08	0.999998773560953
9_135628546_136796530	ENSG00000148296.5	SURF6	Lung	COVID19_HGI_A2_ALL_eur_leave_ukbb_23andme_20210107	9_136194812_A_G	2.60001e-23	0.307	4389	3.14861160741392e-14	0.788800982956795	8.3469698169716e-15	0.209109061792859	0.00208995525030545	0.999944300921685
9_135628546_136796530	ENSG00000148296.5	SURF6	Nerve_Tibial	COVID19_HGI_B2_ALL_leave_UKBB_23andme_20210107	9_136194812_A_G	4.2718e-14	0.5149	3389	1.08404434723286e-06	0.71579570035885	4.291068277493e-07	0.283338856517456	0.000863929972518561	0.99843709138289
9_135628546_136796530	ENSG00000148296.5	SURF6	Adipose_Subcutaneous	COVID19_HGI_B2_ALL_leave_UKBB_23andme_20210107	9_136194812_A_G	4.19174e-23	0.5149	3389	3.37980713370056e-14	0.715797449398192	1.33785884428875e-14	0.28333954978427	0.00086300081749277	0.999998713391488
9_135628546_136796530	ENSG00000148296.5	SURF6	Liver	COVID19_HGI_C2_ALL_leave_UKBB_23andme_20210107	9_136132908_T_TC	0.656312	1.91e-18	3851	1.21236312069658e-11	1.11542793222591e-11	0.504258140600665	0.463908058031651	0.0318338013444075	0.999999227926139
9_135628546_136796530	ENSG00000148296.5	SURF6	Brain_Amygdala	COVID19_HGI_B1_ALL_eur_leave_23andme_20210107	9_136762043_C_T	0.0498665	0.003383	4003	0.653477045068189	0.252668788758049	0.0632011221859605	0.0244306742456696	0.00622236974213259	0.0138207135351478
9_135628546_136796530	ENSG00000148296.5	SURF6	Prostate	COVID19_HGI_A2_ALL_leave_23andme_20210107	9_136149711_A_T	0.498219	7.817e-06	3746	0.573372463963312	0.333149929541837	0.05509716898698	0.0320070543966044	0.00637338311126673	0.215433520619117
9_135628546_136796530	ENSG00000148296.5	SURF6	Ovary	COVID19_HGI_B2_ALL_leave_UKBB_23andme_20210107	9_136132908_T_TC	0.206472	4.072e-07	3384	0.494870357727145	0.206993891416375	0.195875328071427	0.0819101912868503	0.0203502314982033	0.938307937579311
9_135628546_136796530	ENSG00000148296.5	SURF6	Pancreas	COVID19_HGI_C2_ALL_eur_leave_23andme_20210107	9_136132908_T_TC	0.558207	1.7e-22	4236	8.17133700139679e-19	2.59260324564904e-15	0.000315073635821526	0.999666168929726	1.87574344514038e-05	0.999999793335931
9_135628546_136796530	ENSG00000148296.5	SURF6	Testis	COVID19_HGI_B1_ALL_eur_leave_23andme_20210107	9_136194812_A_G	5.77473e-15	0.1787	4026	2.49409897170218e-06	0.896302056380985	2.42536599429074e-07	0.0871436033390313	0.0165516036444127	0.998912732710054
9_135628546_136796530	ENSG00000148296.5	SURF6	Brain_Putamen_basal_ganglia	COVID19_HGI_C2_ALL_eur_leave_23andme_20210107	9_136132908_T_TC	0.523731	1.7e-22	4220	1.74465209258586e-15	7.20456417943989e-16	0.67270983678766	0.277746884666798	0.0495432785455411	0.999999750976076
9_135628546_136796530	ENSG00000148296.5	SURF6	Liver	COVID19_HGI_B1_ALL_eur_leave_ukbb_23andme_20210107	9_136194812_A_G	2.22954e-07	0.02852	4031	0.452217895633861	0.412801992670627	0.0566828552181237	0.051715721921845	0.0265815345555432	0.747540263706933
9_135628546_136796530	ENSG00000148296.5	SURF6	Small_Intestine_Terminal_Ileum	COVID19_HGI_C2_ALL_eur_leave_23andme_20210107	9_136132908_T_TC	0.00390003	1.7e-22	4221	1.15338402375346e-15	5.89423208327309e-16	0.44472636216123	0.226943796192969	0.328329841645802	0.999999982627635
9_135628546_136796530	ENSG00000148296.5	SURF6	Colon_Transverse	COVID19_HGI_C2_ALL_eur_leave_ukbb_23andme_20210107	9_136132908_T_TC	0.611962	1.584e-15	4237	1.70487227622215e-12	1.74562994696454e-08	9.76550887719634e-05	0.999896877215743	5.45023747970334e-06	0.999968883070923
9_135628546_136796530	ENSG00000148296.5	SURF6	Colon_Sigmoid	COVID19_HGI_A2_ALL_leave_23andme_20210107	9_136194812_A_G	3.65679e-12	0.2395	3746	0.000436379780538113	0.909887043170525	4.19331098403569e-05	0.0874317136378263	0.00220293030127017	0.91835207180231
9_135628546_136796530	ENSG00000148296.5	SURF6	Small_Intestine_Terminal_Ileum	COVID19_HGI_A2_ALL_eur_leave_23andme_20210107	9_136170732_G_A	0.0898001	2.495e-06	4364	0.42785429746415	0.224868370127101	0.207531068438466	0.109041878002676	0.0307043859676065	0.158200212723572
9_135628546_136796530	ENSG00000148296.5	SURF6	Uterus	COVID19_HGI_C2_ALL_eur_leave_23andme_20210107	9_136132908_T_TC	0.0819208	1.7e-22	4200	1.65836476742845e-15	6.81380102989849e-16	0.639438829536323	0.262631298391016	0.0979298720726582	0.999999910667033
9_135628546_136796530	ENSG00000148296.5	SURF6	Adipose_Visceral_Omentum	COVID19_HGI_B1_ALL_eur_leave_23andme_20210107	9_136198589_C_G	6.26885e-15	0.6916	4026	5.72283312308513e-07	0.903888160679658	5.56512191585504e-08	0.0878896378308882	0.00822157355492247	0.73430330131998
9_135628546_136796530	ENSG00000148296.5	SURF6	Brain_Cerebellum	COVID19_HGI_B1_ALL_eur_leave_23andme_20210107	9_136194812_A_G	6.3907e-09	0.1787	4024	0.157347059630649	0.741643949516994	0.0152847409215247	0.0720298229478757	0.0136944269829568	0.841506547620231
9_135628546_136796530	ENSG00000148296.5	SURF6	Whole_Blood	COVID19_HGI_B1_ALL_eur_leave_23andme_20210107	9_136194812_A_G	4.05916e-42	0.1787	4026	2.32561216185441e-29	0.896294136927965	2.26152238434272e-30	0.0871428217807007	0.0165630412913303	1
9_135628546_136796530	ENSG00000148296.5	SURF6	Brain_Cortex	COVID19_HGI_B2_ALL_eur_leave_ukbb_23andme_20210107	9_136132908_T_TC	0.466996	5.685e-06	4038	0.332321495889756	0.603955199497235	0.0210193675502413	0.0381957180050173	0.00450821905775118	0.167282116581681
9_135628546_136796530	ENSG00000148296.5	SURF6	Testis	COVID19_HGI_C2_ALL_eur_leave_23andme_20210107	9_136132908_T_TC	0.352708	1.7e-22	4236	7.20685559727393e-21	2.59346125807485e-15	2.77884781338191e-06	0.999997023305444	1.97846743266734e-07	0.999999376794593
9_135628546_136796530	ENSG00000148296.5	SURF6	Heart_Left_Ventricle	COVID19_HGI_B1_ALL_eur_leave_ukbb_23andme_20210107	9_136194812_A_G	3.80096e-13	0.02852	4031	2.38029956297924e-05	0.813374281885026	2.98356559540835e-06	0.101866953488984	0.084731978064766	0.999560148494002
9_135628546_136796530	ENSG00000148296.5	SURF6	Brain_Cortex	COVID19_HGI_C2_ALL_eur_leave_ukbb_23andme_20210107	9_136132908_T_TC	0.466996	1.584e-15	4233	5.88389065914725e-09	1.11462489776745e-08	0.337029273487061	0.63843263468238	0.0245380748004185	0.999948494185866
9_135628546_136796530	ENSG00000148296.5	SURF6	Minor_Salivary_Gland	COVID19_HGI_C2_ALL_leave_23andme_20210107	9_136132908_T_TC	0.16961	1.364e-24	4033	1.45278453815531e-17	6.46150471237388e-18	0.641853570358819	0.285402476949206	0.072743952691972	0.999999973002773
9_135628546_136796530	ENSG00000148296.5	SURF6	Adipose_Visceral_Omentum	COVID19_HGI_B1_ALL_eur_leave_ukbb_23andme_20210107	9_136198589_C_G	6.26885e-15	0.3594	4031	5.51757612122882e-07	0.871469012965543	6.91595736157708e-08	0.109214202381053	0.0193161637362179	0.540255252413942
9_135628546_136796530	ENSG00000148296.5	SURF6	Brain_Putamen_basal_ganglia	COVID19_HGI_B2_ALL_leave_UKBB_23andme_20210107	9_136132908_T_TC	0.523731	4.072e-07	3379	0.532429599455229	0.172782449059886	0.210695566981876	0.0683585566068169	0.0157338278961917	0.936065329535768
9_135628546_136796530	ENSG00000148296.5	SURF6	Small_Intestine_Terminal_Ileum	COVID19_HGI_B1_ALL_eur_leave_ukbb_23andme_20210107	9_136194812_A_G	5.86451e-05	0.02852	4017	0.592954170247583	0.287962732722289	0.0740584158103665	0.0359567197298796	0.00906796148988144	0.0569347500321507
9_135628546_136796530	ENSG00000148296.5	SURF6	Esophagus_Muscularis	COVID19_HGI_C2_ALL_eur_leave_23andme_20210107	9_136132908_T_TC	0.963181	1.7e-22	4236	2.28268465646413e-24	2.59346897514099e-15	8.80166555391393e-10	0.99999999908006	3.97675031346681e-11	0.999994739645247
9_135628546_136796530	ENSG00000148296.5	SURF6	Minor_Salivary_Gland	COVID19_HGI_A2_ALL_leave_UKBB_23andme_20210107	9_136149711_A_T	0.4971	8.458e-05	3748	0.673216313871021	0.279376636676186	0.0310009719121697	0.0128614842065684	0.00354459333405422	0.071311005111048
9_135628546_136796530	ENSG00000148296.5	SURF6	Skin_Sun_Exposed_Lower_leg	COVID19_HGI_B2_ALL_leave_23andme_20210107	9_136194812_A_G	1.12654e-35	0.3966	3761	1.71261042672761e-25	0.175183142233227	8.06146339824599e-25	0.824607925564158	0.000208932202615281	0.999999999999993
9_135628546_136796530	ENSG00000148296.5	SURF6	Testis	COVID19_HGI_A2_ALL_eur_leave_23andme_20210107	9_136194812_A_G	5.77473e-15	0.0954	4379	1.86528661788385e-06	0.671242826060831	9.05075981509373e-07	0.325697966560386	0.00305643701618393	0.99843565495709
9_135628546_136796530	ENSG00000148296.5	SURF6	Thyroid	COVID19_HGI_C2_ALL_eur_leave_ukbb_23andme_20210107	9_136132908_T_TC	0.75411	1.584e-15	4237	2.29004565084763e-12	1.74557097522062e-08	0.000131173821314597	0.99986309793863	5.71078205449213e-06	0.999985633525142
9_135628546_136796530	ENSG00000148296.5	SURF6	Pituitary	COVID19_HGI_C2_ALL_eur_leave_23andme_20210107	9_136132908_T_TC	0.0425256	1.7e-22	4235	1.34017707042625e-15	9.50460724260923e-16	0.516750762025433	0.366365512052469	0.116883725922097	0.999999946734307
9_135628546_136796530	ENSG00000148296.5	SURF6	Pancreas	COVID19_HGI_B1_ALL_leave_UKBB_23andme_20210107	9_136194812_A_G	2.93224e-12	0.03438	3450	0.000265778191898739	0.843068336445629	2.95716213128081e-05	0.0937405024588358	0.0628958112823241	0.998919435580088
9_135628546_136796530	ENSG00000148296.5	SURF6	Heart_Atrial_Appendage	COVID19_HGI_B2_ALL_leave_UKBB_23andme_20210107	9_136194812_A_G	6.68799e-12	0.5149	3389	0.000198741973662313	0.715593417110665	7.86697869663364e-05	0.283258778493924	0.000870392634782748	0.989664892384649
9_135628546_136796530	ENSG00000148296.5	SURF6	Skin_Not_Sun_Exposed_Suprapubic	COVID19_HGI_B1_ALL_eur_leave_23andme_20210107	9_136194812_A_G	1.77761e-29	0.1787	4026	7.4967258016176e-19	0.896294136928003	7.29012923466954e-20	0.0871428217807044	0.016563041291291	0.999999999997677
9_135628546_136796530	ENSG00000148296.5	SURF6	Vagina	COVID19_HGI_C2_ALL_eur_leave_ukbb_23andme_20210107	9_136132908_T_TC	0.817814	1.584e-15	4224	1.164139045426e-08	5.01820180369933e-09	0.666818877924193	0.287396829137263	0.0457842762789529	0.999990246311981
9_135628546_136796530	ENSG00000148296.5	SURF6	Artery_Aorta	COVID19_HGI_C2_ALL_leave_UKBB_23andme_20210107	9_136132908_T_TC	0.660904	1.91e-18	3851	7.1991720822714e-14	2.39667065097708e-11	0.00299435133426411	0.99684696200068	0.000158686641017275	0.999998834936722
9_135628546_136796530	ENSG00000148296.5	SURF6	Esophagus_Muscularis	COVID19_HGI_B2_ALL_eur_leave_23andme_20210107	9_136194812_A_G	2.09104e-18	0.9431	4040	4.40107566875244e-10	0.500027594675576	4.39676239259192e-10	0.499537107112383	0.00043529733225833	0.999999899983377
9_135628546_136796530	ENSG00000148296.5	SURF6	Pancreas	COVID19_HGI_B2_ALL_eur_leave_ukbb_23andme_20210107	9_136194812_A_G	2.93224e-12	0.9321	4042	0.000296104510954211	0.93928580405979	1.8735761395763e-05	0.0594315435352305	0.000967812132630235	0.99483134629137
9_135628546_136796530	ENSG00000148296.5	SURF6	Muscle_Skeletal	COVID19_HGI_C2_ALL_eur_leave_ukbb_23andme_20210107	9_136132908_T_TC	0.0374475	1.584e-15	4237	1.92841255912705e-10	1.72186659554326e-08	0.0110459476804808	0.986282562832156	0.00267147207585537	0.99999104083099
9_135628546_136796530	ENSG00000148296.5	SURF6	Spleen	COVID19_HGI_C2_ALL_eur_leave_23andme_20210107	9_136132908_T_TC	0.951951	1.7e-22	4231	3.84239850637665e-23	2.59346893677162e-15	1.48156717495845e-08	0.999999984284593	8.9973470654575e-10	0.999998381615649
9_135628546_136796530	ENSG00000148296.5	SURF6	Brain_Spinal_cord_cervical_c-1	COVID19_HGI_A2_ALL_leave_23andme_20210107	9_136149711_A_T	0.250467	7.817e-06	3733	0.66834578999899	0.238272478457971	0.0641732090470557	0.0228721043516651	0.00633641814431927	0.331797804591714
9_135628546_136796530	ENSG00000148296.5	SURF6	Breast_Mammary_Tissue	COVID19_HGI_C2_ALL_eur_leave_23andme_20210107	9_136132908_T_TC	0.927599	1.7e-22	4236	2.07317458492608e-17	2.57170577331168e-15	0.00799382835457387	0.991608059747578	0.000398111897848114	0.999999743801259
9_135628546_136796530	ENSG00000148296.5	SURF6	Uterus	COVID19_HGI_C2_ALL_eur_leave_ukbb_23andme_20210107	9_136132908_T_TC	0.0819208	1.584e-15	4201	1.11627735329724e-08	4.58746680458514e-09	0.639403699329249	0.262672187357059	0.0979240975634538	0.999995392363438
9_135628546_136796530	ENSG00000148296.5	SURF6	Prostate	COVID19_HGI_B1_ALL_eur_leave_ukbb_23andme_20210107	9_136194812_A_G	7.92993e-07	0.02852	4025	0.545368126936272	0.3287734221365	0.0682235404128526	0.0411118189290742	0.0165230915853011	0.449378592413218
9_135628546_136796530	ENSG00000148296.5	SURF6	Colon_Transverse	COVID19_HGI_B1_ALL_leave_UKBB_23andme_20210107	9_136194812_A_G	1.06718e-12	0.03438	3450	8.23715245409084e-05	0.843204041859221	9.16500903734977e-06	0.0937555485633082	0.0629488730438916	0.999580084836999
9_135628546_136796530	ENSG00000148296.5	SURF6	Uterus	COVID19_HGI_B1_ALL_eur_leave_ukbb_23andme_20210107	9_136194812_A_G	0.000189738	0.02852	3997	0.633795203774455	0.248570688706908	0.0788308826715887	0.0309091066422229	0.00789411820482593	0.026699140203832
9_135628546_136796530	ENSG00000148296.5	SURF6	Small_Intestine_Terminal_Ileum	COVID19_HGI_B1_ALL_leave_23andme_20210107	9_136502987_A_G	0.296652	0.0002538	3834	0.609474213723869	0.285585139813939	0.0663764065627227	0.0310949381861125	0.00746930171335691	0.0469388087154955
9_135628546_136796530	ENSG00000148296.5	SURF6	Brain_Nucleus_accumbens_basal_ganglia	COVID19_HGI_B1_ALL_leave_UKBB_23andme_20210107	9_136150556_C_T	0.000891333	0.001964	3440	0.483959205797631	0.407160641586685	0.0537309163807952	0.0451945049102448	0.00995473132464431	0.0559793177182306
9_135628546_136796530	ENSG00000148296.5	SURF6	Colon_Sigmoid	COVID19_HGI_C2_ALL_leave_23andme_20210107	9_136132908_T_TC	0.0750567	1.364e-24	4040	1.08490328682336e-20	2.26215577755274e-17	0.000479320250080438	0.999441148259753	7.95314901675235e-05	0.999999985423415
9_135628546_136796530	ENSG00000148296.5	SURF6	Stomach	COVID19_HGI_A2_ALL_leave_23andme_20210107	9_136194812_A_G	1.16052e-13	0.2395	3746	2.12575078578908e-05	0.910431433746483	2.04270099507814e-06	0.0874841676776945	0.00206109836697052	0.995954061983802
9_135628546_136796530	ENSG00000148296.5	SURF6	Heart_Atrial_Appendage	COVID19_HGI_B1_ALL_eur_leave_ukbb_23andme_20210107	9_136194812_A_G	6.68799e-12	0.02852	4031	0.000225838477163116	0.813165617420237	2.83075257023505e-05	0.101840791157435	0.0847394454194625	0.999385250090032
9_135628546_136796530	ENSG00000148296.5	SURF6	Testis	COVID19_HGI_B1_ALL_leave_UKBB_23andme_20210107	9_136194812_A_G	5.77473e-15	0.03438	3450	2.34656223333613e-06	0.843281776572244	2.61088576362922e-07	0.093764195113193	0.0629514206637538	0.999102963098592
9_135628546_136796530	ENSG00000148296.5	SURF6	Breast_Mammary_Tissue	COVID19_HGI_A2_ALL_eur_leave_23andme_20210107	9_136194812_A_G	5.37465e-10	0.0954	4379	0.00535223652514036	0.664001970454312	0.00259701682294671	0.322181741760447	0.00586703443715471	0.510983969794997
9_135628546_136796530	ENSG00000148296.5	SURF6	Breast_Mammary_Tissue	COVID19_HGI_A2_ALL_leave_23andme_20210107	9_136194812_A_G	5.37465e-10	0.2395	3746	0.0072827383568512	0.903038160465811	0.000699821304918938	0.0867735801218372	0.00220569975058203	0.915498341789434
9_135628546_136796530	ENSG00000148296.5	SURF6	Prostate	COVID19_HGI_A2_ALL_eur_leave_ukbb_23andme_20210107	9_136170732_G_A	0.00610748	7.319e-06	4381	0.4596857420822	0.296490634671698	0.121804574420234	0.0785186830340874	0.0435003657917799	0.256223814223956
9_135628546_136796530	ENSG00000148296.5	SURF6	Breast_Mammary_Tissue	COVID19_HGI_C2_ALL_eur_leave_ukbb_23andme_20210107	9_136132908_T_TC	0.927599	1.584e-15	4237	1.39556948610706e-10	1.73115990800238e-08	0.00799382240851631	0.991608045827609	0.000398114312718275	0.999984389117998
9_135628546_136796530	ENSG00000148296.5	SURF6	Prostate	COVID19_HGI_B1_ALL_leave_UKBB_23andme_20210107	9_136194812_A_G	7.92993e-07	0.03438	3449	0.575142274034746	0.31324176493233	0.063982342741819	0.0348341294707815	0.0127994888203245	0.438215746074621
9_135628546_136796530	ENSG00000148296.5	SURF6	Small_Intestine_Terminal_Ileum	COVID19_HGI_C2_ALL_eur_leave_ukbb_23andme_20210107	9_136132908_T_TC	0.00390003	1.584e-15	4222	7.76354712723514e-09	3.96869939140046e-09	0.444696001259837	0.226998807109644	0.328305179898274	0.99999828193207
9_135628546_136796530	ENSG00000148296.5	SURF6	Brain_Cerebellum	COVID19_HGI_C2_ALL_leave_23andme_20210107	9_136132908_T_TC	0.0451657	1.364e-24	4040	3.8022861377556e-18	1.80065600849966e-17	0.167988498565875	0.795509883747277	0.0365016176868499	0.999999973439238
9_135628546_136796530	ENSG00000148296.5	SURF6	Esophagus_Mucosa	COVID19_HGI_B1_ALL_leave_UKBB_23andme_20210107	9_136194812_A_G	9.93164e-19	0.03438	3450	2.42938377926624e-10	0.843236764237301	2.70303656709769e-11	0.093759134167128	0.0630041013256017	0.999999994538264
9_135628546_136796530	ENSG00000148296.5	SURF6	Breast_Mammary_Tissue	COVID19_HGI_B2_ALL_leave_23andme_20210107	9_136132908_T_TC	0.927599	3.657e-08	3761	0.00140095093920924	0.173715759865667	0.00659444468100854	0.817700400642948	0.000588443871167423	0.393384620674136
9_135628546_136796530	ENSG00000148296.5	SURF6	Pituitary	COVID19_HGI_B1_ALL_eur_leave_23andme_20210107	9_136194812_A_G	9.56535e-06	0.1787	4024	0.543893100301407	0.36099959371088	0.0528727902730366	0.0350862474676971	0.00714826824697932	0.0587243573618963
9_135628546_136796530	ENSG00000148296.5	SURF6	Brain_Hypothalamus	COVID19_HGI_C2_ALL_eur_leave_23andme_20210107	9_136132908_T_TC	0.511087	1.7e-22	4219	1.66531910984442e-15	8.03956178724414e-16	0.642120312321055	0.309944660099241	0.0479350275796991	0.999999764048496
9_135628546_136796530	ENSG00000148296.5	SURF6	Heart_Left_Ventricle	COVID19_HGI_C2_ALL_leave_UKBB_23andme_20210107	9_136132908_T_TC	0.271479	1.91e-18	3851	7.03468523642261e-16	2.40417519606459e-11	2.92593632755117e-05	0.99996848354545	2.25706723511777e-06	0.999999233063131
9_135628546_136796530	ENSG00000148296.5	SURF6	Minor_Salivary_Gland	COVID19_HGI_A2_ALL_leave_23andme_20210107	9_136149711_A_T	0.4971	7.817e-06	3742	0.641281270204976	0.265775286487911	0.0615660040992975	0.0255098040952915	0.00586763511252355	0.292188552487947
9_135628546_136796530	ENSG00000148296.5	SURF6	Brain_Nucleus_accumbens_basal_ganglia	COVID19_HGI_B2_ALL_leave_UKBB_23andme_20210107	9_136132908_T_TC	0.378796	4.072e-07	3382	0.384497305672783	0.322644301889305	0.152160165426788	0.127669557463493	0.0130286695476315	0.875824155873406
9_135628546_136796530	ENSG00000148296.5	SURF6	Liver	COVID19_HGI_A2_ALL_eur_leave_ukbb_23andme_20210107	9_136170732_G_A	0.0590851	7.319e-06	4388	0.393421729585799	0.384023790797418	0.104290870751468	0.101783121618381	0.0164804872469333	0.168326268384202
9_135628546_136796530	ENSG00000148296.5	SURF6	Brain_Frontal_Cortex_BA9	COVID19_HGI_B2_ALL_leave_23andme_20210107	9_136132908_T_TC	0.788037	3.657e-08	3760	0.120985915344571	0.0474105131418556	0.569494588358143	0.223127745142265	0.0389812380131658	0.683075964293296
9_135628546_136796530	ENSG00000148296.5	SURF6	Brain_Frontal_Cortex_BA9	COVID19_HGI_B1_ALL_leave_23andme_20210107	9_136502987_A_G	0.110761	0.0002538	3839	0.63972134689464	0.25524683331095	0.0697726193999745	0.0278316311711235	0.00742756922331121	0.0718239542775857
9_135628546_136796530	ENSG00000148296.5	SURF6	Pituitary	COVID19_HGI_B2_ALL_eur_leave_23andme_20210107	9_136132908_T_TC	0.0425256	1.414e-07	4039	0.280279252048547	0.188462784627024	0.280003707332332	0.188214465604844	0.0630397903872533	0.937060836371747
9_135628546_136796530	ENSG00000148296.5	SURF6	Brain_Cortex	COVID19_HGI_B2_ALL_eur_leave_23andme_20210107	9_136132908_T_TC	0.466996	1.414e-07	4036	0.174813436654187	0.317666848791319	0.174637147624096	0.317330948910962	0.0155516180194349	0.762556686084759
9_135628546_136796530	ENSG00000148296.5	SURF6	Brain_Hypothalamus	COVID19_HGI_B2_ALL_eur_leave_23andme_20210107	9_136132908_T_TC	0.511087	1.414e-07	4026	0.332705757022019	0.154454762150226	0.332349894160505	0.154263330716808	0.0262262559504414	0.88242781866046
9_135628546_136796530	ENSG00000148296.5	SURF6	Skin_Not_Sun_Exposed_Suprapubic	COVID19_HGI_B2_ALL_eur_leave_23andme_20210107	9_136194812_A_G	1.77761e-29	0.9431	4040	4.18229866682943e-19	0.500027595133889	4.17819980316666e-19	0.499537107570277	0.000435297295837526	0.999999999995275
9_135628546_136796530	ENSG00000148296.5	SURF6	Cells_EBV-transformed_lymphocytes	COVID19_HGI_A2_ALL_leave_UKBB_23andme_20210107	9_136170732_G_A	0.000321193	0.001529	3752	0.680844909364914	0.269819813674719	0.0314315660000968	0.0124509218786259	0.00545278908164401	0.0854532269639022
9_135628546_136796530	ENSG00000148296.5	SURF6	Colon_Sigmoid	COVID19_HGI_B2_ALL_leave_UKBB_23andme_20210107	9_136194812_A_G	3.65679e-12	0.5149	3389	0.000343240156276181	0.715437669730061	0.000135867776066368	0.283197111917859	0.000886110419737996	0.959030657166707
9_135628546_136796530	ENSG00000148296.5	SURF6	Testis	COVID19_HGI_C2_ALL_leave_UKBB_23andme_20210107	9_136132908_T_TC	0.352708	1.91e-18	3851	6.68104925009555e-17	2.40424380779901e-11	2.77884852698172e-06	0.999997023280411	1.97847017809467e-07	0.999997847055157
9_135628546_136796530	ENSG00000148296.5	SURF6	Colon_Sigmoid	COVID19_HGI_A2_ALL_eur_leave_ukbb_23andme_20210107	9_136194812_A_G	3.65679e-12	0.307	4389	0.000378028348944262	0.788250371019727	0.000100215320656491	0.208962876006494	0.0023085093041782	0.890937182530578
9_135628546_136796530	ENSG00000148296.5	SURF6	Colon_Transverse	COVID19_HGI_B1_ALL_leave_23andme_20210107	9_136194812_A_G	1.06718e-12	0.06116	3843	8.51651190569368e-05	0.871804869366159	9.29533128340199e-06	0.0951200017376929	0.0329806684458079	0.999519633706556
9_135628546_136796530	ENSG00000148296.5	SURF6	Stomach	COVID19_HGI_C2_ALL_leave_UKBB_23andme_20210107	9_136132908_T_TC	0.423518	1.91e-18	3851	5.61350328230334e-16	2.40419115938501e-11	2.33482417855438e-05	0.999975123897857	1.52783631554296e-06	0.999999161644392
9_135628546_136796530	ENSG00000148296.5	SURF6	Brain_Amygdala	COVID19_HGI_C2_ALL_leave_UKBB_23andme_20210107	9_136132908_T_TC	0.17659	1.91e-18	3841	1.62256565361431e-11	6.01024945294937e-12	0.674873662458448	0.249909062348005	0.0752172751713095	0.999999562311796
9_135628546_136796530	ENSG00000148296.5	SURF6	Brain_Amygdala	COVID19_HGI_B2_ALL_eur_leave_23andme_20210107	9_136132908_T_TC	0.17659	1.414e-07	4023	0.346595666773019	0.134611906269818	0.346228449101263	0.134431152299366	0.0381328255565338	0.943925984397617
9_135628546_136796530	ENSG00000148296.5	SURF6	Brain_Cerebellum	COVID19_HGI_B2_ALL_eur_leave_23andme_20210107	9_136132908_T_TC	0.0451657	1.414e-07	4039	0.0857839273175479	0.405248535864845	0.0856986130468768	0.404827064156178	0.0184418596145523	0.941786380757642
9_135628546_136796530	ENSG00000148296.5	SURF6	Brain_Substantia_nigra	COVID19_HGI_B1_ALL_eur_leave_ukbb_23andme_20210107	9_136416721_A_G	0.473036	0.001169	3955	0.631401697167463	0.25244537152258	0.0774470728623166	0.0309569367447635	0.00774892170287653	0.0119754579052536
9_135628546_136796530	ENSG00000148296.5	SURF6	Pancreas	COVID19_HGI_B2_ALL_leave_UKBB_23andme_20210107	9_136194812_A_G	2.93224e-12	0.5149	3389	0.000225583747447019	0.715567922272278	8.92948028425967e-05	0.283248688529344	0.000868510648089389	0.990757306456199
9_135628546_136796530	ENSG00000148296.5	SURF6	Esophagus_Mucosa	COVID19_HGI_C2_ALL_leave_23andme_20210107	9_136132908_T_TC	0.631027	1.364e-24	4040	6.52096455023598e-27	2.26342051334953e-17	2.88102211224443e-10	0.99999999969814	1.37551139545158e-11	0.999999850870286
9_135628546_136796530	ENSG00000148296.5	SURF6	Testis	COVID19_HGI_B2_ALL_leave_UKBB_23andme_20210107	9_136194812_A_G	5.77473e-15	0.5149	3389	1.99180014189059e-06	0.715792514238205	7.88431804085302e-07	0.283337592143829	0.000867113386020856	0.993471366173919
9_135628546_136796530	ENSG00000148296.5	SURF6	Brain_Hippocampus	COVID19_HGI_A2_ALL_leave_UKBB_23andme_20210107	9_136157133_G_A	0.000109797	0.001233	3750	0.67397064203377	0.275534290825603	0.0311032831590919	0.0127090359095352	0.00668274807199934	0.144878390214923
9_135628546_136796530	ENSG00000148296.5	SURF6	Small_Intestine_Terminal_Ileum	COVID19_HGI_A2_ALL_eur_leave_ukbb_23andme_20210107	9_136170732_G_A	0.0898001	7.319e-06	4374	0.508481661725154	0.267829462200038	0.134630217467368	0.0708947941718944	0.0181638644355458	0.156948197655086
9_135628546_136796530	ENSG00000148296.5	SURF6	Brain_Cerebellum	COVID19_HGI_B1_ALL_leave_23andme_20210107	9_136194812_A_G	6.3907e-09	0.06116	3843	0.154147860853945	0.724365249875981	0.0168244399718064	0.079035084841911	0.0256273644563566	0.902540349817807
9_135628546_136796530	ENSG00000148296.5	SURF6	Brain_Hypothalamus	COVID19_HGI_C2_ALL_eur_leave_ukbb_23andme_20210107	9_136132908_T_TC	0.511087	1.584e-15	4220	1.12093724950016e-08	5.41276061943371e-09	0.642072888005181	0.309995011403744	0.0479320839689413	0.99997877078629
9_135628546_136796530	ENSG00000148296.5	SURF6	Spleen	COVID19_HGI_A2_ALL_leave_UKBB_23andme_20210107	9_136194812_A_G	1.67492e-20	0.5781	3752	1.41373226897344e-08	0.9542140713853	6.52656992914209e-10	0.0440500623634137	0.00173585146130777	0.999990209980663
9_135628546_136796530	ENSG00000148296.5	SURF6	Heart_Atrial_Appendage	COVID19_HGI_B2_ALL_eur_leave_ukbb_23andme_20210107	9_136194812_A_G	6.68799e-12	0.9321	4042	0.000260873003221657	0.93932077289728	1.65065176724474e-05	0.0594337558791474	0.000968091702678261	0.99560550382237
9_135628546_136796530	ENSG00000148296.5	SURF6	Brain_Putamen_basal_ganglia	COVID19_HGI_B2_ALL_leave_23andme_20210107	9_136132908_T_TC	0.523731	3.657e-08	3750	0.122199942974221	0.0445296423255199	0.575203134842442	0.209555430965182	0.0485118488926359	0.615501761575079
9_135628546_136796530	ENSG00000148296.5	SURF6	Liver	COVID19_HGI_A2_ALL_eur_leave_23andme_20210107	9_136170732_G_A	0.0590851	2.495e-06	4378	0.331755500084166	0.323458774510915	0.160972147520235	0.156919572757521	0.0268940051271633	0.176136166371193
9_135628546_136796530	ENSG00000148296.5	SURF6	Thyroid	COVID19_HGI_B2_ALL_eur_leave_ukbb_23andme_20210107	9_136194812_A_G	1.4257e-11	0.9321	4042	0.00012342406591333	0.939406703918662	7.80955292438844e-06	0.0594391382590279	0.00102292420347211	0.925103965632471
9_135628546_136796530	ENSG00000148296.5	SURF6	Brain_Frontal_Cortex_BA9	COVID19_HGI_B2_ALL_eur_leave_ukbb_23andme_20210107	9_136132908_T_TC	0.788037	5.685e-06	4037	0.660420581945672	0.276755408736676	0.0417678443588326	0.0174996484919584	0.00355651646686033	0.383953130689678
9_135628546_136796530	ENSG00000148296.5	SURF6	Adrenal_Gland	COVID19_HGI_B2_ALL_eur_leave_ukbb_23andme_20210107	9_136132908_T_TC	0.952882	5.685e-06	4039	0.658802101833313	0.278733941329771	0.0416730525344233	0.0176283752997903	0.00316252900270334	0.376789619267557
9_135628546_136796530	ENSG00000148296.5	SURF6	Skin_Not_Sun_Exposed_Suprapubic	COVID19_HGI_C2_ALL_eur_leave_23andme_20210107	9_136194812_A_G	1.77761e-29	0.6805	4236	2.16921264998505e-33	2.59346897752674e-15	8.3641357146818e-19	1	2.17219385502069e-18	0.979966087355322
9_135628546_136796530	ENSG00000148296.5	SURF6	Brain_Caudate_basal_ganglia	COVID19_HGI_B1_ALL_eur_leave_23andme_20210107	9_136503256_A_G	0.00226951	0.01618	4014	0.631940909620411	0.273750048862264	0.0612214672798271	0.0265139117248617	0.00657366251263532	0.0106175919359356
9_135628546_136796530	ENSG00000148296.5	SURF6	Heart_Left_Ventricle	COVID19_HGI_B2_ALL_leave_23andme_20210107	9_136194812_A_G	3.80096e-13	0.3966	3761	5.12574767969436e-06	0.175177590818968	2.41275112329282e-05	0.824581791957349	0.000211363964771374	0.986588603267868
9_135628546_136796530	ENSG00000148296.5	SURF6	Whole_Blood	COVID19_HGI_A2_ALL_eur_leave_ukbb_23andme_20210107	9_136194812_A_G	4.05916e-42	0.307	4389	2.04670010439991e-29	0.788801045037852	5.42580226649494e-30	0.209109078329167	0.00208987663298711	1
9_135628546_136796530	ENSG00000148296.5	SURF6	Colon_Sigmoid	COVID19_HGI_B2_ALL_leave_23andme_20210107	9_136194812_A_G	3.65679e-12	0.3966	3761	8.39731360149846e-05	0.175089724433176	0.000395271657731416	0.82416814278032	0.000262887992758965	0.782318974704587
9_135628546_136796530	ENSG00000148296.5	SURF6	Brain_Cortex	COVID19_HGI_C2_ALL_eur_leave_23andme_20210107	9_136132908_T_TC	0.466996	1.7e-22	4232	8.74119692970692e-16	1.65577365450256e-15	0.337046519756062	0.638415199711477	0.0245382805324549	0.999999824000747
9_135628546_136796530	ENSG00000148296.5	SURF6	Brain_Substantia_nigra	COVID19_HGI_C2_ALL_eur_leave_23andme_20210107	9_136132908_T_TC	0.616285	1.7e-22	4159	1.73372414029922e-15	7.27051526279914e-16	0.668496193832479	0.2802881802103	0.0512156259572179	0.999999811289303
9_135628546_136796530	ENSG00000148296.5	SURF6	Brain_Hippocampus	COVID19_HGI_A2_ALL_leave_23andme_20210107	9_136149711_A_T	0.0113944	7.817e-06	3744	0.636622312770417	0.259918619676771	0.0611666662043473	0.0249556419300626	0.017336759418402	0.348540354229876
9_135628546_136796530	ENSG00000148296.5	SURF6	Artery_Aorta	COVID19_HGI_A2_ALL_leave_UKBB_23andme_20210107	9_136199466_G_A	2.25245e-09	0.1243	3752	0.00285054322741998	0.948940689560753	0.000131596838511072	0.04380407665502	0.0042730937182953	0.124116005591334
9_135628546_136796530	ENSG00000148296.5	SURF6	Brain_Substantia_nigra	COVID19_HGI_C2_ALL_leave_23andme_20210107	9_136132908_T_TC	0.616285	1.364e-24	3982	1.53109940218314e-17	6.15136006421138e-18	0.676453797555798	0.271720919820382	0.0518252826238188	0.999999961445724
9_135628546_136796530	ENSG00000148296.5	SURF6	Esophagus_Muscularis	COVID19_HGI_B2_ALL_leave_UKBB_23andme_20210107	9_136194812_A_G	2.09104e-18	0.5149	3389	6.30020976676472e-10	0.715797448741245	2.4938675563158e-10	0.283339549524186	0.000863000855160217	0.999999965532631
9_135628546_136796530	ENSG00000148296.5	SURF6	Adrenal_Gland	COVID19_HGI_C2_ALL_eur_leave_ukbb_23andme_20210107	9_136132908_T_TC	0.952882	1.584e-15	4234	1.1633094228715e-08	5.15063123255591e-09	0.666343670104677	0.294989504663363	0.0386668084482334	0.999983469747125
9_135628546_136796530	ENSG00000148296.5	SURF6	Colon_Transverse	COVID19_HGI_B2_ALL_eur_leave_ukbb_23andme_20210107	9_136194812_A_G	1.06718e-12	0.9321	4042	9.17770389056951e-05	0.939491333759761	5.80711417399736e-06	0.0594445495319804	0.000966532555178758	0.997719960371054
9_135628546_136796530	ENSG00000148296.5	SURF6	Brain_Frontal_Cortex_BA9	COVID19_HGI_C2_ALL_leave_UKBB_23andme_20210107	9_136132908_T_TC	0.788037	1.91e-18	3849	1.63946215621513e-11	6.56144313775351e-12	0.681901424057837	0.272864842448948	0.0452337334702589	0.999998938895439
9_135628546_136796530	ENSG00000148296.5	SURF6	Artery_Tibial	COVID19_HGI_B2_ALL_eur_leave_23andme_20210107	9_136197131_G_A	8.30929e-14	0.4177	4040	2.16261991462102e-07	0.499956382641164	2.16050043801483e-07	0.499465822804445	0.00057736224235608	0.170754649466083
9_135628546_136796530	ENSG00000148296.5	SURF6	Esophagus_Mucosa	COVID19_HGI_C2_ALL_leave_UKBB_23andme_20210107	9_136132908_T_TC	0.631027	1.91e-18	3851	6.9267001913096e-21	2.40425096332072e-11	2.88102211238593e-10	0.999999999674081	1.37748617032546e-11	0.998565709367181
9_135628546_136796530	ENSG00000148296.5	SURF6	Prostate	COVID19_HGI_B1_ALL_leave_23andme_20210107	9_136194812_A_G	7.92993e-07	0.06116	3842	0.562738535855501	0.330627783079546	0.0614120099738436	0.0360724684908513	0.00914920260025819	0.303941008548386
9_135628546_136796530	ENSG00000148296.5	SURF6	Whole_Blood	COVID19_HGI_B2_ALL_eur_leave_ukbb_23andme_20210107	9_136194812_A_G	4.05916e-42	0.9321	4042	2.43793611792006e-29	0.939583944622264	1.54258336883379e-30	0.0594504102931047	0.000965645084625573	1
9_135628546_136796530	ENSG00000148296.5	SURF6	Brain_Caudate_basal_ganglia	COVID19_HGI_C2_ALL_eur_leave_ukbb_23andme_20210107	9_136132908_T_TC	0.913949	1.584e-15	4224	1.1515709703881e-08	5.23723369083532e-09	0.659619884191706	0.299948328754763	0.0404317703005863	0.999989427471485
9_135628546_136796530	ENSG00000148296.5	SURF6	Skin_Sun_Exposed_Lower_leg	COVID19_HGI_B2_ALL_eur_leave_ukbb_23andme_20210107	9_136194812_A_G	1.12654e-35	0.9321	4042	9.185480062937e-25	0.93958394462227	5.81203448100587e-26	0.0594504102931055	0.00096564508462558	0.999999999999993
9_135628546_136796530	ENSG00000148296.5	SURF6	Artery_Coronary	COVID19_HGI_B2_ALL_leave_23andme_20210107	9_136132908_T_TC	0.94653	3.657e-08	3759	0.0290369371490741	0.144383824045967	0.136680051081614	0.679620232508384	0.0102789552149601	0.554004815578855
9_135628546_136796530	ENSG00000148296.5	SURF6	Esophagus_Mucosa	COVID19_HGI_A2_ALL_leave_UKBB_23andme_20210107	9_136194812_A_G	9.93164e-19	0.5781	3752	2.74911192217424e-10	0.954214099765306	1.26914208559001e-11	0.0440500636887948	0.00173583625829506	0.999999907229733
9_135628546_136796530	ENSG00000148297.11	MED22	Brain_Cerebellum	COVID19_HGI_B2_ALL_leave_UKBB_23andme_20210107	9_136132908_T_TC	0.195705	4.072e-07	3389	0.517795795478814	0.183302723651248	0.204963673107104	0.0725369316908312	0.0214008760720034	0.92918807977616
9_135628546_136796530	ENSG00000148297.11	MED22	Heart_Left_Ventricle	COVID19_HGI_C2_ALL_eur_leave_23andme_20210107	9_136132908_T_TC	0.0416015	1.7e-22	4236	1.45934169792109e-15	7.8827225153261e-16	0.562698729218193	0.30381163496882	0.133489635812985	0.999999888988994
9_135628546_136796530	ENSG00000148297.11	MED22	Brain_Amygdala	COVID19_HGI_A2_ALL_eur_leave_ukbb_23andme_20210107	9_136170732_G_A	0.306666	7.319e-06	4349	0.54602294053892	0.234083103149674	0.144484093538092	0.0619276606696282	0.0134822021036861	0.13764936021851
9_135628546_136796530	ENSG00000148297.11	MED22	Liver	COVID19_HGI_C2_ALL_eur_leave_23andme_20210107	9_136132908_T_TC	0.260761	1.7e-22	4235	1.70292281197595e-15	7.38682921053966e-16	0.65661969614148	0.284765660277347	0.0586146435811709	0.999999841786901
9_135628546_136796530	ENSG00000148297.11	MED22	Stomach	COVID19_HGI_B1_ALL_eur_leave_23andme_20210107	9_135655856_A_G	0.011892	0.01545	4026	0.67076574027058	0.235242465983894	0.0652280617187062	0.0228700661048742	0.00589366592194564	0.00807415058389551
9_135628546_136796530	ENSG00000148297.11	MED22	Cells_EBV-transformed_lymphocytes	COVID19_HGI_C2_ALL_leave_23andme_20210107	9_136132908_T_TC	0.247194	1.364e-24	4039	1.50884668887365e-17	6.10655702689207e-18	0.66662234415528	0.269729657710311	0.0636479981344129	0.999999925278199
9_135628546_136796530	ENSG00000148297.11	MED22	Vagina	COVID19_HGI_A2_ALL_leave_UKBB_23andme_20210107	9_136149711_A_T	0.852471	8.458e-05	3746	0.695804215319091	0.257172256915054	0.0320708322333295	0.0118504164622715	0.00310227907025362	0.0738569944296725
9_135628546_136796530	ENSG00000148297.11	MED22	Minor_Salivary_Gland	COVID19_HGI_C2_ALL_leave_UKBB_23andme_20210107	9_136132908_T_TC	0.104128	1.91e-18	3848	1.58135291856741e-11	6.06897093395012e-12	0.657732051344548	0.252336750731751	0.0899311979018185	0.999999679750738
9_135628546_136796530	ENSG00000148297.11	MED22	Muscle_Skeletal	COVID19_HGI_C2_ALL_eur_leave_23andme_20210107	9_136132908_T_TC	0.854985	1.7e-22	4236	1.64955279216485e-15	8.80664487639201e-16	0.636041073349547	0.339545674252196	0.0244132523982575	0.999999346007819
9_135628546_136796530	ENSG00000148297.11	MED22	Artery_Tibial	COVID19_HGI_A2_ALL_leave_23andme_20210107	9_136149711_A_T	0.64781	7.817e-06	3746	0.636065056788316	0.272236077073729	0.0611214980195165	0.0261556017534312	0.00442176636500732	0.242690560368717
9_135628546_136796530	ENSG00000148297.11	MED22	Artery_Aorta	COVID19_HGI_C2_ALL_leave_23andme_20210107	9_136132908_T_TC	0.732486	1.364e-24	4040	1.52836430489992e-17	6.56423894975224e-18	0.675245406421114	0.289979338740122	0.0347752548387604	0.999999958388181
9_135628546_136796530	ENSG00000148297.11	MED22	Cells_EBV-transformed_lymphocytes	COVID19_HGI_B2_ALL_eur_leave_ukbb_23andme_20210107	9_136132908_T_TC	0.247194	5.685e-06	4040	0.667116988088525	0.269437547770368	0.0421996291541339	0.0170395278491267	0.00420630713784682	0.472006193751883
9_135628546_136796530	ENSG00000148297.11	MED22	Brain_Spinal_cord_cervical_c-1	COVID19_HGI_B1_ALL_leave_23andme_20210107	9_136502987_A_G	0.758129	0.0002538	3825	0.650500994792128	0.245379103554034	0.0707195359700866	0.0266697794868468	0.00673058619690431	0.0494598406501443
9_135628546_136796530	ENSG00000148297.11	MED22	Brain_Putamen_basal_ganglia	COVID19_HGI_B1_ALL_eur_leave_ukbb_23andme_20210107	9_136150556_C_T	0.0402436	0.003098	4015	0.632483797876791	0.249756416497605	0.0789210181854438	0.0311568012260945	0.00768196621406653	0.0180619403451822
9_135628546_136796530	ENSG00000148297.11	MED22	Pituitary	COVID19_HGI_B1_ALL_eur_leave_ukbb_23andme_20210107	9_136150556_C_T	0.234892	0.003098	4029	0.635442141077864	0.246652410926998	0.079628434906757	0.0309010958041222	0.00737591728425845	0.0121290539295604
9_135628546_136796530	ENSG00000148297.11	MED22	Lung	COVID19_HGI_B2_ALL_eur_leave_23andme_20210107	9_136194812_A_G	7.82067e-10	0.9431	4040	0.00183770922745012	0.498035625054362	0.00183590817970695	0.497546781042711	0.000743976495770035	0.555265086279679
9_135628546_136796530	ENSG00000148297.11	MED22	Prostate	COVID19_HGI_B2_ALL_eur_leave_23andme_20210107	9_136132908_T_TC	0.554153	1.414e-07	4036	0.352126815948126	0.135791999645258	0.351774137237345	0.135631319088233	0.0246757280810373	0.911776925368473
9_135628546_136796530	ENSG00000148297.11	MED22	Artery_Aorta	COVID19_HGI_A2_ALL_eur_leave_23andme_20210107	9_136171344_C_T	0.0503929	2.578e-06	4379	0.445995122920083	0.206258380556827	0.216406138206919	0.100049578528539	0.0312907797876331	0.220172123099888
9_135628546_136796530	ENSG00000148297.11	MED22	Cells_EBV-transformed_lymphocytes	COVID19_HGI_B1_ALL_eur_leave_ukbb_23andme_20210107	9_136416721_A_G	0.505879	0.001169	4029	0.629043381722726	0.252674302405239	0.0788135086626032	0.0316500110134027	0.00781879619602894	0.0109595656266691
9_135628546_136796530	ENSG00000148297.11	MED22	Breast_Mammary_Tissue	COVID19_HGI_B2_ALL_eur_leave_ukbb_23andme_20210107	9_136132908_T_TC	0.83095	5.685e-06	4042	0.647008418924584	0.290678878893759	0.0409389080867309	0.0183894748168257	0.00298431927810035	0.341320924020382
9_135628546_136796530	ENSG00000148297.11	MED22	Esophagus_Mucosa	COVID19_HGI_B2_ALL_eur_leave_ukbb_23andme_20210107	9_136132908_T_TC	0.39221	5.685e-06	4042	0.620286646909919	0.316682735042206	0.0392481106621142	0.0200340826193743	0.00374842476638765	0.301785206998323
9_135628546_136796530	ENSG00000148297.11	MED22	Muscle_Skeletal	COVID19_HGI_A2_ALL_leave_UKBB_23andme_20210107	9_136149711_A_T	0.0842042	8.458e-05	3752	0.641172679631691	0.311600160541791	0.0296000764933397	0.0143819413770205	0.00324514195615848	0.127486146147426
9_135628546_136796530	ENSG00000148297.11	MED22	Brain_Cerebellar_Hemisphere	COVID19_HGI_B1_ALL_eur_leave_23andme_20210107	9_136762043_C_T	0.13594	0.003383	4022	0.644300631650675	0.261482401817533	0.062560878253903	0.0253833791118089	0.00627270916608003	0.00985500708264509
9_135628546_136796530	ENSG00000148297.11	MED22	Cells_Transformed_fibroblasts	COVID19_HGI_A2_ALL_leave_UKBB_23andme_20210107	9_136149711_A_T	0.00366301	8.458e-05	3752	0.521278883499469	0.419845560384136	0.0240651158667747	0.0193669492677024	0.0154434909819176	0.151481971797094
9_135628546_136796530	ENSG00000148297.11	MED22	Brain_Hypothalamus	COVID19_HGI_B2_ALL_leave_23andme_20210107	9_136132908_T_TC	0.61809	3.657e-08	3752	0.123125855145411	0.0446121360064775	0.579562694987589	0.209949942598526	0.0427493712619973	0.677483559075332
9_135628546_136796530	ENSG00000148297.11	MED22	Lung	COVID19_HGI_A2_ALL_leave_UKBB_23andme_20210107	9_136194812_A_G	7.82067e-10	0.5781	3752	0.00344824040911507	0.950581136804991	0.000159189845605808	0.0438821525846366	0.00192928035565115	0.839568002069989
9_135628546_136796530	ENSG00000148297.11	MED22	Skin_Sun_Exposed_Lower_leg	COVID19_HGI_B2_ALL_leave_UKBB_23andme_20210107	9_136132908_T_TC	0.320593	4.072e-07	3389	0.539200397274809	0.167633471367273	0.213436445276768	0.0663424471017737	0.013387238979377	0.932112910022182
9_135628546_136796530	ENSG00000148297.11	MED22	Skin_Sun_Exposed_Lower_leg	COVID19_HGI_A2_ALL_leave_UKBB_23andme_20210107	9_136149711_A_T	0.570392	8.458e-05	3752	0.710803132489068	0.242688490670622	0.0328146032445859	0.0112013503418965	0.00249242325382737	0.0680085106893774
9_135628546_136796530	ENSG00000148297.11	MED22	Brain_Putamen_basal_ganglia	COVID19_HGI_A2_ALL_eur_leave_23andme_20210107	9_136170732_G_A	0.393983	2.495e-06	4362	0.462446501173174	0.198754320543567	0.224341920584709	0.0964015861294518	0.0180556715690988	0.155207472327054
9_135628546_136796530	ENSG00000148297.11	MED22	Brain_Nucleus_accumbens_basal_ganglia	COVID19_HGI_C2_ALL_leave_23andme_20210107	9_136132908_T_TC	0.14812	1.364e-24	4029	1.50483282939969e-17	5.80959769536353e-18	0.664848984123825	0.256594813122354	0.0785562027538216	0.99999997335695
9_135628546_136796530	ENSG00000148297.11	MED22	Small_Intestine_Terminal_Ileum	COVID19_HGI_B2_ALL_leave_23andme_20210107	9_136132908_T_TC	0.941756	3.657e-08	3751	0.123471683404167	0.0440002345090107	0.581191079213757	0.20706835081586	0.0442686520572058	0.596478443970312
9_135628546_136796530	ENSG00000148297.11	MED22	Heart_Atrial_Appendage	COVID19_HGI_A2_ALL_eur_leave_23andme_20210107	9_136170732_G_A	0.464048	2.495e-06	4379	0.448816222865261	0.214307151928921	0.217774994755471	0.103971170635616	0.0151304598147316	0.13526285840953
9_135628546_136796530	ENSG00000148297.11	MED22	Colon_Sigmoid	COVID19_HGI_B1_ALL_eur_leave_ukbb_23andme_20210107	9_136395973_C_T	0.0094254	0.006926	4031	0.64576723640688	0.236098641591774	0.0809431274597223	0.0295859719847927	0.00760502255683112	0.017552248281199
9_135628546_136796530	ENSG00000148297.11	MED22	Artery_Tibial	COVID19_HGI_B2_ALL_leave_UKBB_23andme_20210107	9_136132908_T_TC	0.135456	4.072e-07	3389	0.504892672395183	0.196475290904509	0.19985611618048	0.0777515215548627	0.0210243989649648	0.947557349617266
9_135628546_136796530	ENSG00000148297.11	MED22	Brain_Cerebellar_Hemisphere	COVID19_HGI_B2_ALL_eur_leave_ukbb_23andme_20210107	9_136132908_T_TC	0.932955	5.685e-06	4040	0.666049851049089	0.271168603948352	0.0421356559599171	0.0171511776980885	0.00349471134455367	0.38051484559871
9_135628546_136796530	ENSG00000148297.11	MED22	Stomach	COVID19_HGI_B2_ALL_eur_leave_ukbb_23andme_20210107	9_136132908_T_TC	0.674956	5.685e-06	4042	0.694218844408327	0.243269223804833	0.0439261076549017	0.0153894571168916	0.00319636701504753	0.373709944894004
9_135628546_136796530	ENSG00000148297.11	MED22	Pancreas	COVID19_HGI_A2_ALL_eur_leave_23andme_20210107	9_136171344_C_T	0.373783	2.578e-06	4379	0.463645271958944	0.199591239284119	0.224970358746525	0.0968308710106814	0.0149622589997295	0.159127391214673
9_135628546_136796530	ENSG00000148297.11	MED22	Spleen	COVID19_HGI_A2_ALL_eur_leave_ukbb_23andme_20210107	9_136157133_G_A	7.10806e-06	0.0002153	4384	0.0704807961392831	0.704290238306809	0.0186769287698847	0.186612154741103	0.0199398820429199	0.185183319995187
9_135628546_136796530	ENSG00000148297.11	MED22	Nerve_Tibial	COVID19_HGI_A2_ALL_leave_23andme_20210107	9_136228865_C_A	5.58061e-07	0.01124	3746	0.173998153869198	0.724159586412572	0.0167200315496266	0.0695712282994382	0.0155509998691655	0.365271273825585
9_135628546_136796530	ENSG00000148297.11	MED22	Whole_Blood	COVID19_HGI_B2_ALL_leave_UKBB_23andme_20210107	9_136194812_A_G	7.09106e-26	0.5149	3389	3.23088742337738e-16	0.715797449305898	1.27891064290821e-16	0.283339549747607	0.000863000946494184	0.99999396493714
9_135628546_136796530	ENSG00000148297.11	MED22	Adipose_Visceral_Omentum	COVID19_HGI_C2_ALL_eur_leave_ukbb_23andme_20210107	9_136132908_T_TC	0.659985	1.584e-15	4237	1.16442801664491e-08	5.23708042335351e-09	0.666984400649625	0.29994691269386	0.0330686697751548	0.999990553971435
9_135628546_136796530	ENSG00000148297.11	MED22	Testis	COVID19_HGI_B1_ALL_leave_23andme_20210107	9_136502987_A_G	0.840452	0.0002538	3843	0.590069555850444	0.3055474921173	0.0644030333382479	0.0333422872981187	0.00663763139588921	0.0342830044771981
9_135628546_136796530	ENSG00000148297.11	MED22	Liver	COVID19_HGI_B2_ALL_leave_UKBB_23andme_20210107	9_136132908_T_TC	0.260761	4.072e-07	3389	0.521247360439757	0.181394934458332	0.206329936484558	0.0717839117002299	0.0192438569171231	0.908166360639793
9_135628546_136796530	ENSG00000148297.11	MED22	Pituitary	COVID19_HGI_A2_ALL_eur_leave_ukbb_23andme_20210107	9_136170732_G_A	0.976857	7.319e-06	4387	0.54954763782089	0.231943086555751	0.145676436518216	0.0614731049401978	0.0113597341649448	0.10432873748787
9_135628546_136796530	ENSG00000148297.11	MED22	Brain_Hippocampus	COVID19_HGI_C2_ALL_leave_23andme_20210107	9_136132908_T_TC	0.528574	1.364e-24	4036	1.56950955697211e-17	5.78154878789526e-18	0.693423757203523	0.255382949503013	0.0511932932934606	0.999999962521273
9_135628546_136796530	ENSG00000148297.11	MED22	Brain_Nucleus_accumbens_basal_ganglia	COVID19_HGI_A2_ALL_eur_leave_23andme_20210107	9_136170732_G_A	0.684518	2.495e-06	4364	0.466800532259727	0.195570192543707	0.22646542631474	0.0948633836140633	0.0163004652677626	0.14049758857638
9_135628546_136796530	ENSG00000148297.11	MED22	Brain_Anterior_cingulate_cortex_BA24	COVID19_HGI_C2_ALL_leave_23andme_20210107	9_136132908_T_TC	0.187267	1.364e-24	4036	1.53210479950976e-17	5.66091074004404e-18	0.676897991341434	0.250031172053639	0.0730708366049263	0.999999967918776
9_135628546_136796530	ENSG00000148297.11	MED22	Testis	COVID19_HGI_C2_ALL_eur_leave_ukbb_23andme_20210107	9_136132908_T_TC	0.255448	1.584e-15	4237	1.04765075520851e-08	6.10990622084429e-09	0.600094382017921	0.349925465360135	0.0499801360355299	0.99999068849335
9_135628546_136796530	ENSG00000148297.11	MED22	Cells_EBV-transformed_lymphocytes	COVID19_HGI_B2_ALL_eur_leave_23andme_20210107	9_136132908_T_TC	0.247194	1.414e-07	4038	0.34438314574948	0.139023398668565	0.344041612268186	0.138851825628012	0.0337000176857572	0.909149387041677
9_135628546_136796530	ENSG00000148297.11	MED22	Cells_Transformed_fibroblasts	COVID19_HGI_B1_ALL_leave_23andme_20210107	9_136153981_C_T	9.67113e-05	0.05059	3843	0.49551905937448	0.398707994186255	0.054083336759574	0.0435087299440988	0.00818087973559275	0.0253313771489858
9_135628546_136796530	ENSG00000148297.11	MED22	Brain_Cortex	COVID19_HGI_B1_ALL_eur_leave_23andme_20210107	9_136762043_C_T	0.975154	0.003383	4022	0.643800566314477	0.262324042696889	0.0624126823182591	0.0254247367087879	0.00603797196158766	0.00587017049937368
9_135628546_136796530	ENSG00000148297.11	MED22	Adrenal_Gland	COVID19_HGI_C2_ALL_leave_UKBB_23andme_20210107	9_136132908_T_TC	0.341934	1.91e-18	3849	1.63095680447896e-11	6.45833501334497e-12	0.678363793476356	0.268568432633894	0.0530677738669811	0.999999073028864
9_135628546_136796530	ENSG00000148297.11	MED22	Brain_Caudate_basal_ganglia	COVID19_HGI_A2_ALL_eur_leave_23andme_20210107	9_136170732_G_A	0.816827	2.495e-06	4364	0.46547517154591	0.196933811374654	0.225820313704061	0.0955240910513671	0.0162466123240085	0.13245019276953
9_135628546_136796530	ENSG00000148297.11	MED22	Pituitary	COVID19_HGI_C2_ALL_eur_leave_ukbb_23andme_20210107	9_136132908_T_TC	0.233313	1.584e-15	4236	1.16347674938612e-08	4.73743876529128e-09	0.666439514737032	0.271298243560707	0.0622622253300543	0.999993641585607
9_135628546_136796530	ENSG00000148297.11	MED22	Esophagus_Muscularis	COVID19_HGI_A2_ALL_eur_leave_ukbb_23andme_20210107	9_136170732_G_A	0.552356	7.319e-06	4389	0.55334930954595	0.229407516343578	0.146692909793841	0.0608061917576152	0.00974407255901595	0.109204920638834
9_135628546_136796530	ENSG00000148297.11	MED22	Adrenal_Gland	COVID19_HGI_B2_ALL_leave_UKBB_23andme_20210107	9_136132908_T_TC	0.341934	4.072e-07	3388	0.522510904233393	0.182150504049861	0.206828197573027	0.0720851522264512	0.0164252419172674	0.934701783472606
9_135628546_136796530	ENSG00000148297.11	MED22	Artery_Coronary	COVID19_HGI_C2_ALL_eur_leave_23andme_20210107	9_136132908_T_TC	0.00231329	1.7e-22	4230	9.8196415583759e-16	4.19805739294537e-16	0.378629613211741	0.161410393163592	0.459959993624666	0.999999972146221
9_135628546_136796530	ENSG00000148297.11	MED22	Liver	COVID19_HGI_C2_ALL_leave_23andme_20210107	9_136132908_T_TC	0.260761	1.364e-24	4040	1.50625564832393e-17	6.2284000357149e-18	0.665477598610359	0.275117036533592	0.0594053648560465	0.999999968253377
9_135628546_136796530	ENSG00000148297.11	MED22	Brain_Cerebellar_Hemisphere	COVID19_HGI_C2_ALL_leave_UKBB_23andme_20210107	9_136132908_T_TC	0.932955	1.91e-18	3851	1.65660078927105e-11	6.41647277073327e-12	0.68902989496699	0.266836190416431	0.0441339145935975	0.999999386143809
9_135628546_136796530	ENSG00000148297.11	MED22	Brain_Frontal_Cortex_BA9	COVID19_HGI_A2_ALL_eur_leave_23andme_20210107	9_136171344_C_T	0.0620967	2.578e-06	4368	0.45919817083489	0.194960163478765	0.222778507559909	0.0945557854490201	0.0285073726774162	0.211627711635229
9_135628546_136796530	ENSG00000148297.11	MED22	Small_Intestine_Terminal_Ileum	COVID19_HGI_A2_ALL_leave_UKBB_23andme_20210107	9_136149711_A_T	0.217661	8.458e-05	3742	0.703333886962166	0.249595907816533	0.0323840342759779	0.0114891006615746	0.00319707028374852	0.0999267879503845
9_135628546_136796530	ENSG00000148297.11	MED22	Breast_Mammary_Tissue	COVID19_HGI_C2_ALL_leave_23andme_20210107	9_136132908_T_TC	0.83095	1.364e-24	4040	1.51004042852903e-17	6.77187884370011e-18	0.667149749313968	0.299154139366703	0.0336961113193275	0.999999952851263
9_135628546_136796530	ENSG00000148297.11	MED22	Brain_Cerebellar_Hemisphere	COVID19_HGI_C2_ALL_eur_leave_ukbb_23andme_20210107	9_136132908_T_TC	0.932955	1.584e-15	4233	1.17196231924256e-08	4.98855778745704e-09	0.671300049388889	0.285701605752942	0.0429983281499873	0.999990076010468
9_135628546_136796530	ENSG00000148297.11	MED22	Breast_Mammary_Tissue	COVID19_HGI_B1_ALL_eur_leave_23andme_20210107	9_136199466_G_A	0.000372522	0.3854	4026	0.624195099278738	0.281439585845003	0.060699338108478	0.0273620567063767	0.00630392006140396	0.0061008841453724
9_135628546_136796530	ENSG00000148297.11	MED22	Thyroid	COVID19_HGI_B1_ALL_leave_UKBB_23andme_20210107	9_136150556_C_T	0.862686	0.001964	3450	0.660052672926808	0.234167786962089	0.0734402907584494	0.026048221082865	0.00629102826978947	0.0130969566195318
9_135628546_136796530	ENSG00000148297.11	MED22	Lung	COVID19_HGI_C2_ALL_leave_UKBB_23andme_20210107	9_136132908_T_TC	0.06443	1.91e-18	3851	8.68410924180152e-14	2.39407009174057e-11	0.00361198118310285	0.995764847024266	0.000623171768604527	0.999999717313107
9_135628546_136796530	ENSG00000148297.11	MED22	Cells_Transformed_fibroblasts	COVID19_HGI_B2_ALL_eur_leave_23andme_20210107	9_136132908_T_TC	0.458144	1.414e-07	4040	0.266460068430836	0.220995233243765	0.266198924122627	0.220753054047283	0.0255927201554882	0.560100663660444
9_135628546_136796530	ENSG00000148297.11	MED22	Thyroid	COVID19_HGI_B2_ALL_leave_UKBB_23andme_20210107	9_136132908_T_TC	0.327136	4.072e-07	3389	0.5222636132304	0.184727492213836	0.206732208783009	0.0731091437216002	0.0131675420511544	0.925617275798677
9_135628546_136796530	ENSG00000148297.11	MED22	Stomach	COVID19_HGI_B1_ALL_leave_23andme_20210107	9_136502987_A_G	0.810049	0.0002538	3843	0.672593364128047	0.223619591153539	0.0734100792415764	0.02440094319827	0.00597602227856725	0.0414677723464544
9_135628546_136796530	ENSG00000148297.11	MED22	Brain_Amygdala	COVID19_HGI_B1_ALL_eur_leave_ukbb_23andme_20210107	9_136150556_C_T	0.00495845	0.003098	4008	0.632202788110708	0.249709281210786	0.0788435907163557	0.031133758350499	0.00811058161165116	0.0225691635258839
9_135628546_136796530	ENSG00000148297.11	MED22	Muscle_Skeletal	COVID19_HGI_B2_ALL_eur_leave_23andme_20210107	9_136132908_T_TC	0.854985	1.414e-07	4040	0.32555876313528	0.167212637497406	0.325239699125123	0.167033805583229	0.0149550946589621	0.778572604807807
9_135628546_136796530	ENSG00000148297.11	MED22	Whole_Blood	COVID19_HGI_A2_ALL_eur_leave_23andme_20210107	9_136194812_A_G	7.09106e-26	0.0954	4379	3.02977486976654e-16	0.67124131535977	1.47010997544032e-16	0.325697228517606	0.00306145612262353	0.999939251942913
9_135628546_136796530	ENSG00000148297.11	MED22	Vagina	COVID19_HGI_B1_ALL_eur_leave_23andme_20210107	9_136762043_C_T	0.324862	0.003383	4011	0.649082561649356	0.257214889089682	0.0626989844236395	0.0248398470633232	0.00616371777399952	0.00772584128577034
9_135628546_136796530	ENSG00000148297.11	MED22	Brain_Cortex	COVID19_HGI_B1_ALL_eur_leave_ukbb_23andme_20210107	9_136416721_A_G	0.1174	0.001169	4027	0.626364997624712	0.255553869157155	0.07837839638429	0.031970271622334	0.00773246521150883	0.0193022480722931
9_135628546_136796530	ENSG00000148297.11	MED22	Brain_Hippocampus	COVID19_HGI_B1_ALL_leave_23andme_20210107	9_136502987_A_G	0.516106	0.0002538	3839	0.663367701106148	0.232488642786498	0.0723146654724422	0.0253374291648686	0.0064915614700438	0.0521584559903271
9_135628546_136796530	ENSG00000148297.11	MED22	Brain_Amygdala	COVID19_HGI_B1_ALL_leave_23andme_20210107	9_136502987_A_G	0.864	0.0002538	3836	0.650016898806	0.245673188763219	0.070868865752202	0.0267781487975642	0.00666289788101428	0.0494886232946949
9_135628546_136796530	ENSG00000148297.11	MED22	Artery_Aorta	COVID19_HGI_B2_ALL_leave_23andme_20210107	9_136132908_T_TC	0.732486	3.657e-08	3761	0.121247754702829	0.0485751708729012	0.570727774047251	0.228618344562559	0.0308309558144594	0.671961807015097
9_135628546_136796530	ENSG00000148297.11	MED22	Brain_Hypothalamus	COVID19_HGI_B1_ALL_eur_leave_ukbb_23andme_20210107	9_136150556_C_T	0.0773159	0.003098	4014	0.6352206444405	0.247027055790761	0.0790725326290134	0.0307420939894206	0.00793767315030544	0.0142687218966252
9_135628546_136796530	ENSG00000148297.11	MED22	Muscle_Skeletal	COVID19_HGI_B1_ALL_leave_UKBB_23andme_20210107	9_136057106_A_G	8.77754e-05	0.1995	3450	0.613568553884794	0.279422747139382	0.0682682683455132	0.031082114722124	0.00765831590818689	0.0424111957318268
9_135628546_136796530	ENSG00000148297.11	MED22	Brain_Cerebellum	COVID19_HGI_C2_ALL_eur_leave_23andme_20210107	9_136132908_T_TC	0.195705	1.7e-22	4234	1.68308276701917e-15	7.38466120634083e-16	0.64896969333493	0.284674324177228	0.0663559824878419	0.999998817996856
9_135628546_136796530	ENSG00000148297.11	MED22	Skin_Sun_Exposed_Lower_leg	COVID19_HGI_B1_ALL_leave_UKBB_23andme_20210107	9_136194812_A_G	0.00072362	0.03438	3450	0.677930647411221	0.215786229644571	0.0754294708620395	0.0240024500200604	0.00685120206210842	0.03608059779498
9_135628546_136796530	ENSG00000148297.11	MED22	Artery_Aorta	COVID19_HGI_C2_ALL_eur_leave_23andme_20210107	9_136132908_T_TC	0.732486	1.7e-22	4236	1.73036199025943e-15	7.74082158767961e-16	0.667199802755923	0.298439291748785	0.034360905495292	0.999999804107458
9_135628546_136796530	ENSG00000148297.11	MED22	Brain_Hippocampus	COVID19_HGI_B2_ALL_leave_23andme_20210107	9_136132908_T_TC	0.528574	3.657e-08	3758	0.124825092554329	0.0427396386390632	0.587565033289586	0.20113630676552	0.0437339287515017	0.699112307706843
9_135628546_136796530	ENSG00000148297.11	MED22	Brain_Cortex	COVID19_HGI_C2_ALL_leave_23andme_20210107	9_136132908_T_TC	0.312271	1.364e-24	4038	1.51276627482472e-17	6.22573502940464e-18	0.668354053277276	0.275002055577485	0.0566438911452362	0.999999968513635
9_135628546_136796530	ENSG00000148297.11	MED22	Ovary	COVID19_HGI_A2_ALL_eur_leave_23andme_20210107	9_136170732_G_A	0.295803	2.495e-06	4355	0.471731878803399	0.188058803826081	0.228794336966988	0.0911900393330666	0.0202249410704648	0.157523906393299
9_135628546_136796530	ENSG00000148297.11	MED22	Brain_Substantia_nigra	COVID19_HGI_A2_ALL_eur_leave_ukbb_23andme_20210107	9_136170732_G_A	0.990661	7.319e-06	4303	0.552022850022274	0.230056822836741	0.145616020387261	0.0606741893247764	0.0116301174289484	0.126187742796018
9_135628546_136796530	ENSG00000148297.11	MED22	Heart_Atrial_Appendage	COVID19_HGI_C2_ALL_eur_leave_ukbb_23andme_20210107	9_136132908_T_TC	0.697906	1.584e-15	4237	1.15219476657339e-08	5.34032709790732e-09	0.659977194664961	0.305859788171855	0.0341630003009085	0.999988205219339
9_135628546_136796530	ENSG00000148297.11	MED22	Brain_Caudate_basal_ganglia	COVID19_HGI_A2_ALL_eur_leave_ukbb_23andme_20210107	9_136170732_G_A	0.816827	7.319e-06	4374	0.548360199493279	0.232572779197141	0.145298587288369	0.0616124774327435	0.0121559565884683	0.102984860575102
9_135628546_136796530	ENSG00000148297.11	MED22	Adipose_Subcutaneous	COVID19_HGI_B2_ALL_eur_leave_23andme_20210107	9_136132908_T_TC	0.588448	1.414e-07	4040	0.110717929442543	0.386498386705385	0.110609420286703	0.386113538064629	0.00606072550074057	0.808693229260804
9_135628546_136796530	ENSG00000148297.11	MED22	Artery_Tibial	COVID19_HGI_A2_ALL_eur_leave_ukbb_23andme_20210107	9_136170732_G_A	0.306416	7.319e-06	4389	0.523982954866606	0.258311204662553	0.138907888752637	0.0684679740350117	0.0103299776831917	0.122841466561928
9_135628546_136796530	ENSG00000148297.11	MED22	Brain_Hypothalamus	COVID19_HGI_A2_ALL_eur_leave_ukbb_23andme_20210107	9_136170732_G_A	0.861685	7.319e-06	4370	0.548723189362133	0.233533980431365	0.145230750199224	0.061798803493653	0.0107132765136241	0.12662876779355
9_135628546_136796530	ENSG00000148297.11	MED22	Adipose_Subcutaneous	COVID19_HGI_A2_ALL_leave_UKBB_23andme_20210107	9_136228865_C_A	2.62586e-06	0.07337	3752	0.212070167514025	0.739519669691376	0.00979033165289636	0.0341358334028221	0.00448399773888	0.135471630726804
9_135628546_136796530	ENSG00000148297.11	MED22	Brain_Putamen_basal_ganglia	COVID19_HGI_B2_ALL_eur_leave_ukbb_23andme_20210107	9_136132908_T_TC	0.913846	5.685e-06	4028	0.67109772863404	0.266325533816584	0.0423521206067121	0.0168040437462035	0.00342057319646068	0.402472934948084
9_135628546_136796530	ENSG00000148297.11	MED22	Esophagus_Muscularis	COVID19_HGI_C2_ALL_eur_leave_ukbb_23andme_20210107	9_136132908_T_TC	0.450673	1.584e-15	4237	1.19858940691636e-08	4.79425422617575e-09	0.686552045956905	0.27457602363151	0.0388719136314383	0.999991764736115
9_135628546_136796530	ENSG00000148297.11	MED22	Cells_EBV-transformed_lymphocytes	COVID19_HGI_B1_ALL_leave_23andme_20210107	9_136502987_A_G	0.0179263	0.0002538	3843	0.645484525896482	0.248154766725146	0.0704512900698958	0.0270759730094258	0.00883344429905083	0.134696142022438
9_135628546_136796530	ENSG00000148297.11	MED22	Vagina	COVID19_HGI_B2_ALL_leave_UKBB_23andme_20210107	9_136132908_T_TC	0.586623	4.072e-07	3384	0.529358238481273	0.17591431497671	0.209514517687043	0.0696094636014904	0.0156034652534826	0.934340893100109
9_135628546_136796530	ENSG00000148297.11	MED22	Brain_Amygdala	COVID19_HGI_C2_ALL_eur_leave_ukbb_23andme_20210107	9_136132908_T_TC	0.714423	1.584e-15	4212	1.17411057390436e-08	4.87130485492484e-09	0.672530569717005	0.278979866227732	0.0484895474428523	0.999990272439264
9_135628546_136796530	ENSG00000148297.11	MED22	Stomach	COVID19_HGI_C2_ALL_eur_leave_23andme_20210107	9_136132908_T_TC	0.674956	1.7e-22	4236	1.82288184966976e-15	6.70061427980496e-16	0.702873975152834	0.258326129003172	0.0387998958439908	0.999999799570793
9_135628546_136796530	ENSG00000148297.11	MED22	Minor_Salivary_Gland	COVID19_HGI_C2_ALL_eur_leave_23andme_20210107	9_136132908_T_TC	0.104128	1.7e-22	4220	1.66495002031231e-15	7.01099225929598e-16	0.641977997323147	0.270244828306882	0.0877771743699648	0.999999894451767
9_135628546_136796530	ENSG00000148297.11	MED22	Prostate	COVID19_HGI_B2_ALL_leave_23andme_20210107	9_136132908_T_TC	0.554153	3.657e-08	3760	0.123432579854507	0.0442613376152547	0.58101158707154	0.208300297695358	0.0429941977633404	0.653145588245145
9_135628546_136796530	ENSG00000148297.11	MED22	Skin_Not_Sun_Exposed_Suprapubic	COVID19_HGI_A2_ALL_eur_leave_ukbb_23andme_20210107	9_136170732_G_A	0.189569	7.319e-06	4389	0.554355134756736	0.22401507295463	0.146959554071459	0.0593710998730846	0.0152991383440904	0.11983550147108
9_135628546_136796530	ENSG00000148297.11	MED22	Brain_Cortex	COVID19_HGI_B2_ALL_leave_23andme_20210107	9_136132908_T_TC	0.312271	3.657e-08	3759	0.120753614024114	0.0463428812519223	0.568400746194185	0.218094709276815	0.0464080492529624	0.731648543312176
9_135628546_136796530	ENSG00000148297.11	MED22	Minor_Salivary_Gland	COVID19_HGI_B1_ALL_leave_23andme_20210107	9_136502987_A_G	0.78302	0.0002538	3836	0.647439685087508	0.247934347142462	0.0705267123816883	0.0270008140997764	0.00709844128856562	0.044639380998538
9_135628546_136796530	ENSG00000148297.11	MED22	Brain_Amygdala	COVID19_HGI_A2_ALL_leave_23andme_20210107	9_136149711_A_T	0.845604	7.817e-06	3744	0.664078941059551	0.243351145153885	0.0638039749031904	0.0233755201900482	0.00539041869332546	0.305728940675375
9_135628546_136796530	ENSG00000148297.11	MED22	Adipose_Visceral_Omentum	COVID19_HGI_A2_ALL_leave_UKBB_23andme_20210107	9_136149711_A_T	0.965215	8.458e-05	3752	0.680335319529442	0.272752636203566	0.0314080405153259	0.0125888548248395	0.00291514892682691	0.0554767026148097
9_135628546_136796530	ENSG00000148297.11	MED22	Brain_Putamen_basal_ganglia	COVID19_HGI_C2_ALL_leave_23andme_20210107	9_136132908_T_TC	0.913846	1.364e-24	4028	1.5477868092725e-17	6.13871942617905e-18	0.683826447483594	0.271169265802307	0.0450042867140996	0.999999958587389
9_135628546_136796530	ENSG00000148297.11	MED22	Pituitary	COVID19_HGI_B1_ALL_leave_23andme_20210107	9_136502987_A_G	0.665797	0.0002538	3843	0.654164208917902	0.241537579633801	0.0713986324797043	0.0263560312358035	0.00654354773278867	0.0456430879012983
9_135628546_136796530	ENSG00000148297.11	MED22	Spleen	COVID19_HGI_B2_ALL_eur_leave_23andme_20210107	9_136132908_T_TC	0.0113645	1.414e-07	4036	0.046104175136434	0.443834896758142	0.0460572224735101	0.443362252200008	0.0206414534319067	0.95635059072508
9_135628546_136796530	ENSG00000148297.11	MED22	Pituitary	COVID19_HGI_B2_ALL_eur_leave_ukbb_23andme_20210107	9_136132908_T_TC	0.233313	5.685e-06	4041	0.674579704387098	0.262151651940095	0.0426811730974399	0.0165825302926457	0.00400494028272174	0.490505591806001
9_135628546_136796530	ENSG00000148297.11	MED22	Brain_Caudate_basal_ganglia	COVID19_HGI_B2_ALL_leave_UKBB_23andme_20210107	9_136132908_T_TC	0.74562	4.072e-07	3384	0.532561497674142	0.174014648789865	0.210780096057153	0.0688586823252632	0.0137850751535761	0.915905658888963
9_135628546_136796530	ENSG00000148297.11	MED22	Lung	COVID19_HGI_B1_ALL_leave_UKBB_23andme_20210107	9_136194812_A_G	7.82067e-10	0.03438	3450	0.0031077636204917	0.841795658738185	0.000345783106801766	0.0936006445410315	0.0611501499934897	0.980529202988892
9_135628546_136796530	ENSG00000148297.11	MED22	Brain_Cerebellar_Hemisphere	COVID19_HGI_C2_ALL_leave_23andme_20210107	9_136132908_T_TC	0.932955	1.364e-24	4039	1.53901843661245e-17	6.25923066211379e-18	0.679952499798801	0.276495014842624	0.0435524853585771	0.999999958952274
9_135628546_136796530	ENSG00000148297.11	MED22	Adipose_Subcutaneous	COVID19_HGI_C2_ALL_eur_leave_ukbb_23andme_20210107	9_136132908_T_TC	0.588448	1.584e-15	4237	3.80359182406956e-09	1.34739840796198e-08	0.217869750369163	0.771779495199573	0.0103507371536889	0.999985519573103
9_135628546_136796530	ENSG00000148297.11	MED22	Colon_Sigmoid	COVID19_HGI_B2_ALL_eur_leave_23andme_20210107	9_136132908_T_TC	0.695031	1.414e-07	4040	0.358500985112061	0.131200906729706	0.35814963606265	0.131051225976774	0.0210972461188087	0.904720097658475
9_135628546_136796530	ENSG00000148297.11	MED22	Vagina	COVID19_HGI_B1_ALL_leave_UKBB_23andme_20210107	9_136126129_A_C	0.0712911	0.001323	3444	0.667792149114351	0.225601363320114	0.074081941210175	0.0250197240191249	0.00750482233623585	0.0198790882084483
9_135628546_136796530	ENSG00000148297.11	MED22	Liver	COVID19_HGI_A2_ALL_leave_UKBB_23andme_20210107	9_136149711_A_T	0.387221	8.458e-05	3752	0.687434578938629	0.264588896157648	0.0317357815876353	0.012210856702212	0.00402988661387599	0.0616433179059971
9_135628546_136796530	ENSG00000148297.11	MED22	Adrenal_Gland	COVID19_HGI_A2_ALL_eur_leave_ukbb_23andme_20210107	9_136170732_G_A	0.340798	7.319e-06	4386	0.538682597078944	0.242854651951588	0.142785900177276	0.0643609513302231	0.0113158994619688	0.138417046093062
9_135628546_136796530	ENSG00000148297.11	MED22	Lung	COVID19_HGI_C2_ALL_leave_23andme_20210107	9_136132908_T_TC	0.06443	1.364e-24	4040	8.17483583925679e-20	2.25383669134033e-17	0.00361171765855019	0.995765155864655	0.000623126476792535	0.999999973105674
9_135628546_136796530	ENSG00000148297.11	MED22	Nerve_Tibial	COVID19_HGI_C2_ALL_leave_23andme_20210107	9_136132908_T_TC	0.857648	1.364e-24	4040	4.32259890921709e-18	1.8122880404253e-17	0.1909763953458	0.800677177623622	0.00834642703057765	0.999999948248545
9_135628546_136796530	ENSG00000148297.11	MED22	Esophagus_Gastroesophageal_Junction	COVID19_HGI_C2_ALL_leave_UKBB_23andme_20210107	9_136132908_T_TC	0.37642	1.91e-18	3851	1.69719774941587e-11	5.8851566191981e-12	0.705915386852379	0.2447319412556	0.0493526718691647	0.999999376357922
9_135628546_136796530	ENSG00000148297.11	MED22	Brain_Hypothalamus	COVID19_HGI_A2_ALL_eur_leave_23andme_20210107	9_136170732_G_A	0.861685	2.495e-06	4360	0.464938562934262	0.197342383425081	0.225497410541949	0.095695466762447	0.0165261763362615	0.140846759351915
9_135628546_136796530	ENSG00000148297.11	MED22	Nerve_Tibial	COVID19_HGI_B2_ALL_leave_23andme_20210107	9_136132908_T_TC	0.857648	3.657e-08	3761	0.0336752460071278	0.140144777607519	0.158513435908543	0.659670338991807	0.00799620148500291	0.610656723677529
9_135628546_136796530	ENSG00000148297.11	MED22	Whole_Blood	COVID19_HGI_A2_ALL_leave_23andme_20210107	9_136194812_A_G	7.09106e-26	0.2395	3746	4.10952362965672e-16	0.910457761795809	3.9489709065218e-17	0.0874867031863656	0.00205553501782234	0.999945964111181
9_135628546_136796530	ENSG00000148297.11	MED22	Skin_Sun_Exposed_Lower_leg	COVID19_HGI_C2_ALL_leave_UKBB_23andme_20210107	9_136132908_T_TC	0.320593	1.91e-18	3851	1.69765279418084e-11	6.02101553135678e-12	0.706104653601884	0.250388566295951	0.0435067800791684	0.999999507675512
9_135628546_136796530	ENSG00000148297.11	MED22	Brain_Spinal_cord_cervical_c-1	COVID19_HGI_B2_ALL_leave_UKBB_23andme_20210107	9_136132908_T_TC	0.759217	4.072e-07	3377	0.529258347903027	0.176022124543966	0.209427205941342	0.0696361913524679	0.0156561302591971	0.936430337330055
9_135628546_136796530	ENSG00000148297.11	MED22	Cells_Transformed_fibroblasts	COVID19_HGI_A2_ALL_leave_23andme_20210107	9_136149711_A_T	0.00366301	7.817e-06	3746	0.48217258511805	0.388168206955673	0.04633348490352	0.0372542361459261	0.046071486876831	0.334438278145712
9_135628546_136796530	ENSG00000148297.11	MED22	Cells_Transformed_fibroblasts	COVID19_HGI_B1_ALL_leave_UKBB_23andme_20210107	9_136042530_G_A	0.000118653	0.009742	3450	0.505155412728984	0.377970604646501	0.0562057573746617	0.0420359980196259	0.018632227230227	0.0906760701646375
9_135628546_136796530	ENSG00000148297.11	MED22	Esophagus_Muscularis	COVID19_HGI_A2_ALL_leave_23andme_20210107	9_136149711_A_T	0.861796	7.817e-06	3746	0.67228864344642	0.236246413557595	0.0646023367427793	0.0226974981010941	0.00416510815211176	0.270715309443972
9_135628546_136796530	ENSG00000148297.11	MED22	Brain_Spinal_cord_cervical_c-1	COVID19_HGI_B2_ALL_leave_23andme_20210107	9_136132908_T_TC	0.759217	3.657e-08	3745	0.122400945256493	0.0451608624423063	0.5761439295786	0.212529403559964	0.0437648591626363	0.684351432308118
9_135628546_136796530	ENSG00000148297.11	MED22	Brain_Hippocampus	COVID19_HGI_C2_ALL_eur_leave_ukbb_23andme_20210107	9_136132908_T_TC	0.528574	1.584e-15	4230	1.19489814971233e-08	4.62784424181764e-09	0.684437693726099	0.265032401284911	0.0505298884121645	0.999991125161401
9_135628546_136796530	ENSG00000148297.11	MED22	Adrenal_Gland	COVID19_HGI_A2_ALL_eur_leave_23andme_20210107	9_136170732_G_A	0.340798	2.495e-06	4376	0.455840133288507	0.205097908989655	0.221174150325073	0.0994953458901043	0.0183924615066611	0.14592869759185
9_135628546_136796530	ENSG00000148297.11	MED22	Artery_Tibial	COVID19_HGI_B1_ALL_leave_23andme_20210107	9_136502987_A_G	0.530724	0.0002538	3843	0.622011008698951	0.273104496139806	0.0678892773450405	0.029800745617792	0.00719447219841054	0.0310193458812184
9_135628546_136796530	ENSG00000148297.11	MED22	Thyroid	COVID19_HGI_B1_ALL_eur_leave_ukbb_23andme_20210107	9_136595458_G_A	0.009117	0.01071	4031	0.626764150399097	0.255473154696549	0.0785612023230205	0.0320148717266689	0.00718662085466455	0.010558801883643
9_135628546_136796530	ENSG00000148297.11	MED22	Brain_Amygdala	COVID19_HGI_B2_ALL_leave_23andme_20210107	9_136132908_T_TC	0.714423	3.657e-08	3755	0.12263101260205	0.0450834513321046	0.577236562629411	0.2121694795679	0.042879493868534	0.684125090760161
9_135628546_136796530	ENSG00000148297.11	MED22	Brain_Nucleus_accumbens_basal_ganglia	COVID19_HGI_B2_ALL_leave_23andme_20210107	9_136132908_T_TC	0.14812	3.657e-08	3751	0.121128222754593	0.0432897013414225	0.570158870113725	0.20370588235804	0.0617173234322193	0.769387155309444
9_135628546_136796530	ENSG00000148297.11	MED22	Skin_Sun_Exposed_Lower_leg	COVID19_HGI_C2_ALL_leave_23andme_20210107	9_136132908_T_TC	0.320593	1.364e-24	4040	1.57981099361557e-17	5.86366481754653e-18	0.697975026655928	0.259019098634509	0.0430058747095648	0.999999967385243
9_135628546_136796530	ENSG00000148297.11	MED22	Minor_Salivary_Gland	COVID19_HGI_A2_ALL_eur_leave_ukbb_23andme_20210107	9_136170732_G_A	0.650903	7.319e-06	4364	0.543948070361626	0.236639811273977	0.14388208979584	0.0625816860172273	0.012948342551329	0.117120974946048
9_135628546_136796530	ENSG00000148297.11	MED22	Skin_Sun_Exposed_Lower_leg	COVID19_HGI_B1_ALL_eur_leave_23andme_20210107	9_136194812_A_G	0.00072362	0.1787	4026	0.660857011299125	0.245176540516339	0.0642644955344177	0.0238361248354644	0.00586582781465359	0.0101602328746436
9_135628546_136796530	ENSG00000148297.11	MED22	Brain_Cerebellar_Hemisphere	COVID19_HGI_C2_ALL_eur_leave_23andme_20210107	9_136132908_T_TC	0.932955	1.7e-22	4232	1.74109310641587e-15	7.40966464411613e-16	0.671337548859473	0.285661771898466	0.0430006792420568	0.999999803362319
9_135628546_136796530	ENSG00000148297.11	MED22	Brain_Cerebellum	COVID19_HGI_A2_ALL_eur_leave_23andme_20210107	9_136149711_A_T	0.00270378	6.459e-06	4376	0.445693012080184	0.201827808087547	0.21625079958822	0.097888761985519	0.03833961825853	0.341548688585577
9_135628546_136796530	ENSG00000148297.11	MED22	Brain_Anterior_cingulate_cortex_BA24	COVID19_HGI_C2_ALL_eur_leave_23andme_20210107	9_136132908_T_TC	0.187267	1.7e-22	4228	1.73298557721736e-15	6.73595458286586e-16	0.668211415765628	0.259655461123635	0.0721331231107321	0.999999853260068
9_135628546_136796530	ENSG00000148297.11	MED22	Brain_Cortex	COVID19_HGI_A2_ALL_eur_leave_ukbb_23andme_20210107	9_136170732_G_A	0.981345	7.319e-06	4384	0.540024166834563	0.242597736476963	0.14313608514028	0.0642917836495848	0.00995022789860882	0.122761558530757
9_135628546_136796530	ENSG00000148297.11	MED22	Heart_Left_Ventricle	COVID19_HGI_B2_ALL_eur_leave_23andme_20210107	9_136132908_T_TC	0.0416015	1.414e-07	4040	0.310288955427723	0.154499500002074	0.30998485659938	0.154277133143767	0.070949554827057	0.96673381015425
9_135628546_136796530	ENSG00000148297.11	MED22	Skin_Not_Sun_Exposed_Suprapubic	COVID19_HGI_B1_ALL_leave_23andme_20210107	9_136502987_A_G	0.331318	0.0002538	3843	0.66211866944553	0.233921553755733	0.0722668206135764	0.025525157238408	0.00616779894675321	0.0494941084521019
9_135628546_136796530	ENSG00000148297.11	MED22	Brain_Hypothalamus	COVID19_HGI_B1_ALL_leave_23andme_20210107	9_136502987_A_G	0.0975084	0.0002538	3832	0.653372988975601	0.241620009016505	0.0710799146206846	0.0262779946380534	0.00764909274915558	0.0738214777208784
9_135628546_136796530	ENSG00000148297.11	MED22	Brain_Amygdala	COVID19_HGI_B2_ALL_eur_leave_ukbb_23andme_20210107	9_136132908_T_TC	0.714423	5.685e-06	4025	0.670994357363314	0.26625122922319	0.042402549693193	0.0168218439257827	0.00353001979452052	0.427188155319238
9_135628546_136796530	ENSG00000148297.11	MED22	Breast_Mammary_Tissue	COVID19_HGI_B1_ALL_leave_23andme_20210107	9_136502987_A_G	0.0638276	0.0002538	3843	0.62582141025609	0.268365563986273	0.0683051629234159	0.0292824848321451	0.00822537800207655	0.0868084850348735
9_135628546_136796530	ENSG00000148297.11	MED22	Brain_Anterior_cingulate_cortex_BA24	COVID19_HGI_C2_ALL_leave_UKBB_23andme_20210107	9_136132908_T_TC	0.187267	1.91e-18	3847	1.6486621262348e-11	5.7779447150557e-12	0.685727967192073	0.240248005632855	0.0740240271528086	0.99999945222087
9_135628546_136796530	ENSG00000148297.11	MED22	Brain_Frontal_Cortex_BA9	COVID19_HGI_C2_ALL_eur_leave_ukbb_23andme_20210107	9_136132908_T_TC	0.93446	1.584e-15	4230	1.18305541929339e-08	4.85825866089649e-09	0.677654177408873	0.278236960900295	0.0441088450020182	0.999990072039949
9_135628546_136796530	ENSG00000148297.11	MED22	Skin_Sun_Exposed_Lower_leg	COVID19_HGI_C2_ALL_eur_leave_ukbb_23andme_20210107	9_136132908_T_TC	0.320593	1.584e-15	4237	1.20278908940855e-08	4.68984924123352e-09	0.68895762420642	0.268592127482724	0.042450231593116	0.999992087557651
9_135628546_136796530	ENSG00000148297.11	MED22	Vagina	COVID19_HGI_A2_ALL_eur_leave_23andme_20210107	9_136170732_G_A	0.415369	2.495e-06	4364	0.461674728550076	0.19917847633688	0.223942920436714	0.0965961882308014	0.0186076864455284	0.151746631453388
9_135628546_136796530	ENSG00000148297.11	MED22	Skin_Not_Sun_Exposed_Suprapubic	COVID19_HGI_A2_ALL_leave_23andme_20210107	9_136149711_A_T	0.253034	7.817e-06	3746	0.676481058120596	0.230699665126775	0.0650051990954111	0.0221630075830957	0.00565107007412274	0.313412012116836
9_135628546_136796530	ENSG00000148297.11	MED22	Adipose_Visceral_Omentum	COVID19_HGI_C2_ALL_leave_UKBB_23andme_20210107	9_136132908_T_TC	0.659985	1.91e-18	3851	1.64603733021143e-11	6.76685799577773e-12	0.684636235895063	0.281419951675528	0.0339438124061832	0.999999416984302
9_135628546_136796530	ENSG00000148297.11	MED22	Minor_Salivary_Gland	COVID19_HGI_B2_ALL_leave_UKBB_23andme_20210107	9_136132908_T_TC	0.104128	4.072e-07	3388	0.520697810991386	0.175867480456656	0.206109723464334	0.0695865310860912	0.0277384540015328	0.964020821875883
9_135628546_136796530	ENSG00000148297.11	MED22	Brain_Spinal_cord_cervical_c-1	COVID19_HGI_C2_ALL_eur_leave_23andme_20210107	9_136132908_T_TC	0.759217	1.7e-22	4209	1.74127545015607e-15	7.23900301902813e-16	0.671407857678193	0.27907481698352	0.0495173253382879	0.999999810849747
9_135628546_136796530	ENSG00000148297.11	MED22	Lung	COVID19_HGI_A2_ALL_leave_23andme_20210107	9_136194812_A_G	7.82067e-10	0.2395	3746	0.00328949419932279	0.906817858497719	0.000316097875592043	0.0871365489294921	0.00244000049787415	0.785912462224027
9_135628546_136796530	ENSG00000148297.11	MED22	Skin_Not_Sun_Exposed_Suprapubic	COVID19_HGI_B2_ALL_eur_leave_ukbb_23andme_20210107	9_136132908_T_TC	0.329051	5.685e-06	4042	0.683726098886613	0.25347686144219	0.0432621880953929	0.0160350332659163	0.00349981830988741	0.394705156831169
9_135628546_136796530	ENSG00000148297.11	MED22	Lung	COVID19_HGI_B2_ALL_leave_23andme_20210107	9_136132908_T_TC	0.06443	3.657e-08	3761	0.000632873147053556	0.174467477852658	0.00297901007204159	0.821238734219195	0.000681904709050818	0.531256905706332
9_135628546_136796530	ENSG00000148297.11	MED22	Brain_Putamen_basal_ganglia	COVID19_HGI_B1_ALL_eur_leave_23andme_20210107	9_136762043_C_T	0.472272	0.003383	4010	0.649991471413911	0.256349206302264	0.0628395453665808	0.0247771557553905	0.0060426211618542	0.00697319198958033
9_135628546_136796530	ENSG00000148297.11	MED22	Spleen	COVID19_HGI_B2_ALL_eur_leave_ukbb_23andme_20210107	9_136132908_T_TC	0.0113645	5.685e-06	4038	0.0882560014335125	0.849634233585291	0.00557937507173801	0.0537094250690135	0.00282096484044548	0.448112347016712
9_135628546_136796530	ENSG00000148297.11	MED22	Minor_Salivary_Gland	COVID19_HGI_B1_ALL_leave_UKBB_23andme_20210107	9_136150556_C_T	0.0668268	0.001964	3446	0.664240682189737	0.228814161600889	0.0737006815531626	0.0253801616106421	0.00786431304556983	0.0215732307999066
9_135628546_136796530	ENSG00000148297.11	MED22	Adipose_Visceral_Omentum	COVID19_HGI_B2_ALL_leave_UKBB_23andme_20210107	9_136132908_T_TC	0.659985	4.072e-07	3389	0.519101167178422	0.189715734373869	0.205480389891322	0.0750862346457908	0.010616473910596	0.910529190525543
9_135628546_136796530	ENSG00000148297.11	MED22	Whole_Blood	COVID19_HGI_B2_ALL_leave_23andme_20210107	9_136194812_A_G	7.09106e-26	0.3966	3761	7.90722307710459e-17	0.175183142222306	3.72202506904292e-16	0.824607925512696	0.000208932264999407	0.999993790394671
9_135628546_136796530	ENSG00000148297.11	MED22	Vagina	COVID19_HGI_C2_ALL_eur_leave_23andme_20210107	9_136132908_T_TC	0.586623	1.7e-22	4223	1.7400919071267e-15	7.25911473685984e-16	0.670951502487666	0.279850611973862	0.0491978855384677	0.999999822907051
9_135628546_136796530	ENSG00000148297.11	MED22	Colon_Sigmoid	COVID19_HGI_A2_ALL_eur_leave_23andme_20210107	9_136170732_G_A	0.68009	2.495e-06	4379	0.474752068541941	0.188659805246967	0.230359608163961	0.0915269718718125	0.0147015461753192	0.138933073893485
9_135628546_136796530	ENSG00000148297.11	MED22	Brain_Caudate_basal_ganglia	COVID19_HGI_B1_ALL_leave_23andme_20210107	9_136502987_A_G	0.184706	0.0002538	3837	0.652981118763002	0.24236147358667	0.0711921601521778	0.0264167428524247	0.00704850464572505	0.0638285777080583
9_135628546_136796530	ENSG00000148297.11	MED22	Colon_Transverse	COVID19_HGI_A2_ALL_eur_leave_23andme_20210107	9_136170732_G_A	0.570304	2.495e-06	4379	0.471271258191032	0.192215752068416	0.22867064636335	0.0932525031614225	0.0145898402157792	0.139306719782546
9_135628546_136796530	ENSG00000148297.11	MED22	Spleen	COVID19_HGI_C2_ALL_leave_23andme_20210107	9_136132908_T_TC	0.0113645	1.364e-24	4037	1.98267271434847e-18	1.97413781145994e-17	0.0875963040034457	0.872151989735704	0.0402517062608538	0.999999988863785
9_135628546_136796530	ENSG00000148297.11	MED22	Artery_Coronary	COVID19_HGI_A2_ALL_leave_UKBB_23andme_20210107	9_136132908_T_TC	0.00231329	0.0003524	3752	0.690637394943339	0.260740545293964	0.0318836412855688	0.0120325195331344	0.00470589894399419	0.164281952003027
9_135628546_136796530	ENSG00000148297.11	MED22	Adipose_Subcutaneous	COVID19_HGI_A2_ALL_eur_leave_23andme_20210107	9_136228865_C_A	2.62586e-06	0.005188	4379	0.143008999776064	0.50863433365765	0.069390950214309	0.246767792142106	0.0321979242098713	0.0938390180373793
9_135628546_136796530	ENSG00000148297.11	MED22	Colon_Transverse	COVID19_HGI_C2_ALL_leave_UKBB_23andme_20210107	9_136132908_T_TC	0.907501	1.91e-18	3851	1.70837499044317e-11	6.08872702792823e-12	0.710564336231696	0.253212173571264	0.0362234901738687	0.999999345589644
9_135628546_136796530	ENSG00000148297.11	MED22	Brain_Caudate_basal_ganglia	COVID19_HGI_B2_ALL_eur_leave_ukbb_23andme_20210107	9_136132908_T_TC	0.74562	5.685e-06	4033	0.674103558693977	0.263152276540261	0.0425889007381857	0.0166220520412857	0.00353321198629127	0.37537679333838
9_135628546_136796530	ENSG00000148297.11	MED22	Uterus	COVID19_HGI_A2_ALL_leave_23andme_20210107	9_136149711_A_T	0.565378	7.817e-06	3728	0.660498871226315	0.246976175226346	0.063413694091798	0.0237064777150268	0.00540478174051507	0.306673387053102
9_135628546_136796530	ENSG00000148297.11	MED22	Brain_Putamen_basal_ganglia	COVID19_HGI_A2_ALL_leave_UKBB_23andme_20210107	9_136149711_A_T	0.747696	8.458e-05	3742	0.696653488985643	0.256472950034195	0.0321067846191436	0.011817161671014	0.00294961469000436	0.0776616258745529
9_135628546_136796530	ENSG00000148297.11	MED22	Brain_Substantia_nigra	COVID19_HGI_B1_ALL_leave_23andme_20210107	9_136502987_A_G	0.746452	0.0002538	3796	0.655702076003877	0.240985399560094	0.0706642961922697	0.0259640489871063	0.00668417925665342	0.0505741261140306
9_135628546_136796530	ENSG00000148297.11	MED22	Thyroid	COVID19_HGI_A2_ALL_leave_23andme_20210107	9_136149711_A_T	0.239724	7.817e-06	3746	0.654845258708709	0.252604654098357	0.0629261468714427	0.0242682224333035	0.00535571788818854	0.313667415129426
9_135628546_136796530	ENSG00000148297.11	MED22	Skin_Not_Sun_Exposed_Suprapubic	COVID19_HGI_A2_ALL_leave_UKBB_23andme_20210107	9_136149711_A_T	0.253034	8.458e-05	3752	0.710159144581022	0.242488657512315	0.0327848732015811	0.0111912412780845	0.00337608342699771	0.0773434973081846
9_135628546_136796530	ENSG00000148297.11	MED22	Liver	COVID19_HGI_A2_ALL_leave_23andme_20210107	9_136149711_A_T	0.387221	7.817e-06	3746	0.655273696953909	0.251495008717657	0.0629673168540978	0.0241608456939752	0.00610313178036115	0.276265621414249
9_135628546_136796530	ENSG00000148297.11	MED22	Pituitary	COVID19_HGI_A2_ALL_leave_UKBB_23andme_20210107	9_136149711_A_T	0.671443	8.458e-05	3752	0.702083122604274	0.250960569757208	0.0324120393677831	0.0115827661772153	0.00296150209351979	0.0718098029308046
9_135628546_136796530	ENSG00000148297.11	MED22	Nerve_Tibial	COVID19_HGI_B1_ALL_eur_leave_ukbb_23andme_20210107	9_136228865_C_A	5.58061e-07	0.1385	4031	0.167259988964076	0.699712804035311	0.020965056513181	0.0876805056414216	0.0243816448460101	0.226672307682961
9_135628546_136796530	ENSG00000148297.11	MED22	Brain_Amygdala	COVID19_HGI_A2_ALL_leave_UKBB_23andme_20210107	9_136149711_A_T	0.845604	8.458e-05	3750	0.69719151107579	0.255858413832085	0.0321705351059699	0.0118031083436038	0.00297643164255146	0.08163682825671
9_135628546_136796530	ENSG00000148297.11	MED22	Heart_Atrial_Appendage	COVID19_HGI_A2_ALL_leave_UKBB_23andme_20210107	9_136149711_A_T	0.274471	8.458e-05	3752	0.673691300758612	0.279382494430049	0.0311013158683046	0.0128949109137253	0.00292997802931021	0.0851373842185969
9_135628546_136796530	ENSG00000148297.11	MED22	Brain_Nucleus_accumbens_basal_ganglia	COVID19_HGI_A2_ALL_eur_leave_ukbb_23andme_20210107	9_136170732_G_A	0.684518	7.319e-06	4374	0.550590807565835	0.231252040829176	0.145906928482129	0.0612709646442525	0.0109792584786084	0.121498574848514
9_135628546_136796530	ENSG00000148297.11	MED22	Brain_Cortex	COVID19_HGI_A2_ALL_leave_UKBB_23andme_20210107	9_136149711_A_T	0.544601	8.458e-05	3751	0.689693958706411	0.26359343398179	0.031831912049157	0.0121630885473377	0.00271760671530482	0.0857080806195551
9_135628546_136796530	ENSG00000148297.11	MED22	Brain_Caudate_basal_ganglia	COVID19_HGI_B1_ALL_eur_leave_ukbb_23andme_20210107	9_136416721_A_G	0.200716	0.001169	4019	0.635210116403582	0.246885672557887	0.079392524004202	0.0308496498643176	0.00766203717001159	0.0153154068427063
9_135628546_136796530	ENSG00000148297.11	MED22	Artery_Aorta	COVID19_HGI_C2_ALL_leave_UKBB_23andme_20210107	9_136132908_T_TC	0.732486	1.91e-18	3851	1.64635349793041e-11	6.73194618412109e-12	0.684767739520812	0.279966542938474	0.03526571751752	0.999997697230051
9_135628546_136796530	ENSG00000148297.11	MED22	Nerve_Tibial	COVID19_HGI_B1_ALL_eur_leave_23andme_20210107	9_136228865_C_A	5.58061e-07	0.319	4026	0.174107032879187	0.728283685979677	0.0169308949525706	0.0708114800497244	0.00986690613884132	0.252078117815787
9_135628546_136796530	ENSG00000148297.11	MED22	Cells_Transformed_fibroblasts	COVID19_HGI_A2_ALL_eur_leave_23andme_20210107	9_136171344_C_T	0.00469153	2.578e-06	4379	0.298845433541807	0.262510261607411	0.145006039012546	0.127209026308506	0.16642923952973	0.1418602960691
9_135628546_136796530	ENSG00000148297.11	MED22	Artery_Tibial	COVID19_HGI_B1_ALL_eur_leave_ukbb_23andme_20210107	9_136208044_C_T	0.00722422	0.003831	4031	0.603744380004966	0.27678109920889	0.0756758094073419	0.0346837690081421	0.00911494237066001	0.0258439447059904
9_135628546_136796530	ENSG00000148297.11	MED22	Brain_Nucleus_accumbens_basal_ganglia	COVID19_HGI_B2_ALL_eur_leave_ukbb_23andme_20210107	9_136132908_T_TC	0.14812	5.685e-06	4030	0.675909199918914	0.260448806484767	0.0426709829729514	0.0164379218862362	0.00453308873713111	0.549153084230028
9_135628546_136796530	ENSG00000148297.11	MED22	Brain_Cortex	COVID19_HGI_B2_ALL_eur_leave_ukbb_23andme_20210107	9_136132908_T_TC	0.312271	5.685e-06	4038	0.663846050318405	0.273009620845938	0.0419883284740856	0.0172639935687357	0.00389200679283664	0.450590565725194
9_135628546_136796530	ENSG00000148297.11	MED22	Skin_Sun_Exposed_Lower_leg	COVID19_HGI_B2_ALL_leave_23andme_20210107	9_136132908_T_TC	0.320593	3.657e-08	3761	0.125663910785472	0.0433610610507213	0.591515152230619	0.204070343513602	0.035389532419586	0.72589339094926
9_135628546_136796530	ENSG00000148297.11	MED22	Cells_EBV-transformed_lymphocytes	COVID19_HGI_B2_ALL_leave_23andme_20210107	9_136132908_T_TC	0.247194	3.657e-08	3761	0.118525327243525	0.0445412095242017	0.557912980341075	0.209591404868346	0.0694290780228531	0.540783986788581
9_135628546_136796530	ENSG00000148297.11	MED22	Whole_Blood	COVID19_HGI_C2_ALL_eur_leave_ukbb_23andme_20210107	9_136194812_A_G	7.09106e-26	0.4099	4237	7.88004397481945e-24	1.74580993971945e-08	4.51368941017196e-16	0.999999982521047	2.08554655783264e-11	0.999988195670706
9_135628546_136796530	ENSG00000148297.11	MED22	Esophagus_Muscularis	COVID19_HGI_B1_ALL_eur_leave_ukbb_23andme_20210107	9_136150556_C_T	0.0871506	0.003098	4031	0.638580826480453	0.24342310100993	0.0800423532149818	0.0305042054306013	0.00744951386403371	0.0176345498637533
9_135628546_136796530	ENSG00000148297.11	MED22	Minor_Salivary_Gland	COVID19_HGI_C2_ALL_leave_23andme_20210107	9_136132908_T_TC	0.104128	1.364e-24	4033	1.47106399399229e-17	5.91420160575912e-18	0.649929602065547	0.261206001895591	0.0888643960388636	0.999999977855659
9_135628546_136796530	ENSG00000148297.11	MED22	Artery_Coronary	COVID19_HGI_B1_ALL_leave_UKBB_23andme_20210107	9_136237539_C_G	0.156471	0.001292	3448	0.662499224667244	0.230972847058359	0.0736025114882667	0.025653409539406	0.00727200724672383	0.0198295731545375
9_135628546_136796530	ENSG00000148297.11	MED22	Brain_Caudate_basal_ganglia	COVID19_HGI_B2_ALL_leave_23andme_20210107	9_136132908_T_TC	0.74562	3.657e-08	3755	0.123379181112541	0.0448489891726242	0.580756856202258	0.211068262314633	0.0399467111979435	0.646812983135853
9_135628546_136796530	ENSG00000148297.11	MED22	Breast_Mammary_Tissue	COVID19_HGI_B1_ALL_eur_leave_ukbb_23andme_20210107	9_136199466_G_A	0.000372522	0.09664	4031	0.607119251425276	0.274012388440625	0.0760988297034076	0.034337410209131	0.00843212022155992	0.01507579033682
9_135628546_136796530	ENSG00000148297.11	MED22	Stomach	COVID19_HGI_A2_ALL_eur_leave_23andme_20210107	9_136170732_G_A	0.489474	2.495e-06	4379	0.479832502301591	0.183352677303921	0.232824740614611	0.0889515056460164	0.0150385741338611	0.147363796387981
9_135628546_136796530	ENSG00000148297.11	MED22	Brain_Anterior_cingulate_cortex_BA24	COVID19_HGI_B2_ALL_leave_23andme_20210107	9_136132908_T_TC	0.187267	3.657e-08	3756	0.122811723874596	0.0419019721939998	0.5780868872942	0.197176689802759	0.0600227268344461	0.732814670048507
9_135628546_136796530	ENSG00000148297.11	MED22	Skin_Sun_Exposed_Lower_leg	COVID19_HGI_C2_ALL_eur_leave_23andme_20210107	9_136132908_T_TC	0.320593	1.7e-22	4236	1.78690998000426e-15	6.9656827435405e-16	0.689003799732496	0.268543090187352	0.0424531100801472	0.999999846554308
9_135628546_136796530	ENSG00000148297.11	MED22	Brain_Spinal_cord_cervical_c-1	COVID19_HGI_A2_ALL_eur_leave_ukbb_23andme_20210107	9_136170732_G_A	0.406714	7.319e-06	4358	0.54573984126027	0.234812592918667	0.144415265112707	0.0621238833181045	0.012908417390252	0.132828447487458
9_135628546_136796530	ENSG00000148297.11	MED22	Heart_Atrial_Appendage	COVID19_HGI_B2_ALL_eur_leave_23andme_20210107	9_136132908_T_TC	0.697906	1.414e-07	4040	0.340463514883152	0.150600830155617	0.340129843464436	0.15043486279655	0.018370948700245	0.893888516507254
9_135628546_136796530	ENSG00000148297.11	MED22	Brain_Spinal_cord_cervical_c-1	COVID19_HGI_C2_ALL_leave_UKBB_23andme_20210107	9_136132908_T_TC	0.759217	1.91e-18	3835	1.6557338219028e-11	6.2652642128362e-12	0.688669297266834	0.260540317047681	0.0507903856626613	0.999999342019979
9_135628546_136796530	ENSG00000148297.11	MED22	Brain_Hypothalamus	COVID19_HGI_C2_ALL_leave_23andme_20210107	9_136132908_T_TC	0.61809	1.364e-24	4028	1.54821263057069e-17	6.05553465017434e-18	0.684014579249455	0.267490595353881	0.0484948253966617	0.999999959228284
9_135628546_136796530	ENSG00000148297.11	MED22	Brain_Nucleus_accumbens_basal_ganglia	COVID19_HGI_A2_ALL_leave_23andme_20210107	9_136149711_A_T	0.685675	7.817e-06	3738	0.669298632465431	0.238157191412396	0.064292136581508	0.0228717539792317	0.00538028556143387	0.285604217561807
9_135628546_136796530	ENSG00000148297.11	MED22	Small_Intestine_Terminal_Ileum	COVID19_HGI_B1_ALL_leave_UKBB_23andme_20210107	9_136150556_C_T	0.314339	0.001964	3441	0.672833054870452	0.220709429937128	0.0747090293142475	0.0244995542816888	0.00724893159648433	0.0170670833224397
9_135628546_136796530	ENSG00000148297.11	MED22	Breast_Mammary_Tissue	COVID19_HGI_C2_ALL_leave_UKBB_23andme_20210107	9_136132908_T_TC	0.83095	1.91e-18	3851	1.62406674773582e-11	6.9823855976989e-12	0.675498012471788	0.290384216335654	0.0341177711693351	0.999999143126947
9_135628546_136796530	ENSG00000148297.11	MED22	Colon_Transverse	COVID19_HGI_A2_ALL_leave_UKBB_23andme_20210107	9_136312074_G_T	0.00072785	0.002904	3752	0.707921351365402	0.245016793206525	0.0326815642920426	0.0113082580523342	0.00307203308369602	0.0844748411333196
9_135628546_136796530	ENSG00000148297.11	MED22	Spleen	COVID19_HGI_B1_ALL_eur_leave_ukbb_23andme_20210107	9_136194812_A_G	3.69923e-09	0.02852	4026	0.0812704748433291	0.763899916590655	0.01017425453592	0.095583594425061	0.0490717596050345	0.757002227994896
9_135628546_136796530	ENSG00000148297.11	MED22	Artery_Coronary	COVID19_HGI_B1_ALL_leave_23andme_20210107	9_136502987_A_G	0.246629	0.0002538	3840	0.645786496994656	0.24976166665849	0.070409702160341	0.0272245423736467	0.00681759181286682	0.0571948692225457
9_135628546_136796530	ENSG00000148297.11	MED22	Brain_Putamen_basal_ganglia	COVID19_HGI_C2_ALL_eur_leave_23andme_20210107	9_136132908_T_TC	0.913846	1.7e-22	4220	1.75134815925327e-15	7.26975581730854e-16	0.675291732590323	0.280265670240247	0.0444425971694284	0.99999980328956
9_135628546_136796530	ENSG00000148297.11	MED22	Testis	COVID19_HGI_A2_ALL_leave_23andme_20210107	9_136149711_A_T	0.189031	7.817e-06	3746	0.590316860898406	0.316018693722632	0.0567254095461134	0.0303606549018216	0.00657838093102679	0.289917877049691
9_135628546_136796530	ENSG00000148297.11	MED22	Brain_Substantia_nigra	COVID19_HGI_A2_ALL_leave_UKBB_23andme_20210107	9_136149711_A_T	0.142181	8.458e-05	3724	0.701117577208222	0.251959744496441	0.0322014627145411	0.0115690471055388	0.00315216847525714	0.113642767623774
9_135628546_136796530	ENSG00000148297.11	MED22	Thyroid	COVID19_HGI_B2_ALL_eur_leave_23andme_20210107	9_136132908_T_TC	0.327136	1.414e-07	4040	0.345837969689914	0.143408567469866	0.345499031034382	0.143246011419346	0.022008420386491	0.909761153159618
9_135628546_136796530	ENSG00000148297.11	MED22	Stomach	COVID19_HGI_A2_ALL_leave_UKBB_23andme_20210107	9_136149711_A_T	0.679906	8.458e-05	3752	0.722660897212409	0.23075050586314	0.0333620232361123	0.0106501429401853	0.00257643074815351	0.0784176501495999
9_135628546_136796530	ENSG00000148297.11	MED22	Artery_Aorta	COVID19_HGI_B1_ALL_eur_leave_ukbb_23andme_20210107	9_136416721_A_G	0.0704997	0.001169	4031	0.618026915040315	0.263523035400902	0.0774660412256156	0.0330231026733981	0.00796090565976911	0.0238956303804747
9_135628546_136796530	ENSG00000148297.11	MED22	Artery_Coronary	COVID19_HGI_C2_ALL_leave_UKBB_23andme_20210107	9_136132908_T_TC	0.00231329	1.91e-18	3849	9.23657086066913e-12	3.5965590777504e-12	0.38417665204557	0.149124967858067	0.466698380083531	0.999999931415064
9_135628546_136796530	ENSG00000148297.11	MED22	Muscle_Skeletal	COVID19_HGI_B2_ALL_eur_leave_ukbb_23andme_20210107	9_136132908_T_TC	0.854985	5.685e-06	4042	0.61814197790187	0.31756784186685	0.0391124085524834	0.020088746401312	0.00508902527748509	0.145323454307445
9_135628546_136796530	ENSG00000148297.11	MED22	Brain_Nucleus_accumbens_basal_ganglia	COVID19_HGI_B1_ALL_eur_leave_23andme_20210107	9_135658813_G_T	0.0207236	0.006737	4013	0.654276917415908	0.251337909640386	0.0634470958327875	0.0243663811239719	0.00657169598694685	0.00966492334208344
9_135628546_136796530	ENSG00000148297.11	MED22	Whole_Blood	COVID19_HGI_C2_ALL_eur_leave_23andme_20210107	9_136132908_T_TC	0.0312223	1.7e-22	4236	1.17061136640824e-30	2.59346897752674e-15	4.51368948906649e-16	1	1.30945394681365e-16	0.983743597620794
9_135628546_136796530	ENSG00000148297.11	MED22	Pancreas	COVID19_HGI_B2_ALL_eur_leave_ukbb_23andme_20210107	9_136132908_T_TC	0.841608	5.685e-06	4042	0.670196921282647	0.267198831284887	0.0424061408752679	0.0169034844473739	0.00329462210982451	0.338314240418658
9_135628546_136796530	ENSG00000148297.11	MED22	Esophagus_Muscularis	COVID19_HGI_C2_ALL_leave_UKBB_23andme_20210107	9_136132908_T_TC	0.450673	1.91e-18	3851	1.6949449662798e-11	6.13435776948981e-12	0.70497838685957	0.255106401086745	0.0399152120306001	0.999999490681569
9_135628546_136796530	ENSG00000148297.11	MED22	Prostate	COVID19_HGI_B2_ALL_leave_UKBB_23andme_20210107	9_136132908_T_TC	0.554153	4.072e-07	3388	0.533287127717807	0.17256667331928	0.211094175004778	0.0682933208365901	0.0147587031215449	0.930626008136114
9_135628546_136796530	ENSG00000148297.11	MED22	Heart_Left_Ventricle	COVID19_HGI_C2_ALL_leave_UKBB_23andme_20210107	9_136132908_T_TC	0.0416015	1.91e-18	3851	1.38330695713909e-11	6.93108838819584e-12	0.575358803133287	0.288148236532479	0.136492960313471	0.999999773634077
9_135628546_136796530	ENSG00000148297.11	MED22	Whole_Blood	COVID19_HGI_C2_ALL_leave_23andme_20210107	9_136132908_T_TC	0.0312223	1.364e-24	4040	1.0216377383527e-32	2.26342051403274e-17	4.51368948906646e-16	1	1.28833539238838e-16	0.999869381220658
9_135628546_136796530	ENSG00000148297.11	MED22	Adrenal_Gland	COVID19_HGI_C2_ALL_leave_23andme_20210107	9_136132908_T_TC	0.341934	1.364e-24	4037	1.51513190688763e-17	6.29879803553765e-18	0.669399211279623	0.27823432381144	0.0523664649089358	0.999999950787293
9_135628546_136796530	ENSG00000148297.11	MED22	Brain_Cortex	COVID19_HGI_B1_ALL_leave_23andme_20210107	9_136502987_A_G	0.703037	0.0002538	3841	0.643605449636668	0.252219752600794	0.0702155346947547	0.0275100125809677	0.00644925048681588	0.0449281913815225
9_135628546_136796530	ENSG00000148297.11	MED22	Breast_Mammary_Tissue	COVID19_HGI_B2_ALL_leave_23andme_20210107	9_136132908_T_TC	0.83095	3.657e-08	3761	0.119473008533962	0.0503008830602244	0.562373830232466	0.236741199401822	0.0311110787715262	0.643517519193823
9_135628546_136796530	ENSG00000148297.11	MED22	Liver	COVID19_HGI_B2_ALL_leave_23andme_20210107	9_136132908_T_TC	0.260761	3.657e-08	3761	0.120203030892524	0.0464482592929589	0.565810133335379	0.218588596749385	0.0489499797297532	0.727284486042566
9_135628546_136796530	ENSG00000148297.11	MED22	Colon_Transverse	COVID19_HGI_C2_ALL_leave_23andme_20210107	9_136132908_T_TC	0.907501	1.364e-24	4040	1.58694302670041e-17	5.95658448749807e-18	0.701126024466817	0.263131638649924	0.0357423368832551	0.999999950247749
9_135628546_136796530	ENSG00000148297.11	MED22	Esophagus_Mucosa	COVID19_HGI_B2_ALL_leave_UKBB_23andme_20210107	9_136132908_T_TC	0.39221	4.072e-07	3389	0.487345465254106	0.219154409903602	0.192910250532652	0.0867359675937173	0.0138539067159236	0.773034015354493
9_135628546_136796530	ENSG00000148297.11	MED22	Brain_Hypothalamus	COVID19_HGI_B2_ALL_eur_leave_ukbb_23andme_20210107	9_136132908_T_TC	0.61809	5.685e-06	4028	0.673965390399407	0.26330204096213	0.0425698228729471	0.0166274689342319	0.00353527683128354	0.42129472420635
9_135628546_136796530	ENSG00000148297.11	MED22	Stomach	COVID19_HGI_A2_ALL_eur_leave_ukbb_23andme_20210107	9_136170732_G_A	0.489474	7.319e-06	4389	0.56579395653335	0.216785655307684	0.149991985886368	0.0574599118004116	0.00996849047218688	0.129453684176931
9_135628546_136796530	ENSG00000148297.11	MED22	Brain_Nucleus_accumbens_basal_ganglia	COVID19_HGI_B1_ALL_leave_23andme_20210107	9_136502987_A_G	0.958444	0.0002538	3832	0.656038790251448	0.239525955343812	0.0714798501647911	0.0260911037663106	0.00686430047363854	0.0438144533872364
9_135628546_136796530	ENSG00000148297.11	MED22	Muscle_Skeletal	COVID19_HGI_A2_ALL_leave_23andme_20210107	9_136149711_A_T	0.0842042	7.817e-06	3746	0.609423551342477	0.29597165192525	0.058561431710314	0.0284332396649541	0.00761012535700442	0.367924326626263
9_135628546_136796530	ENSG00000148297.11	MED22	Spleen	COVID19_HGI_A2_ALL_eur_leave_23andme_20210107	9_136157133_G_A	7.10806e-06	4.285e-05	4374	0.0587181609044609	0.586680730597458	0.0284880988564172	0.284596462452349	0.0415165471893153	0.245782141214785
9_135628546_136796530	ENSG00000148297.11	MED22	Heart_Atrial_Appendage	COVID19_HGI_C2_ALL_eur_leave_23andme_20210107	9_136132908_T_TC	0.697906	1.7e-22	4236	1.71171122650589e-15	7.93241753978337e-16	0.660008367687619	0.305827120451266	0.0341645118611123	0.99999973814799
9_135628546_136796530	ENSG00000148297.11	MED22	Minor_Salivary_Gland	COVID19_HGI_B1_ALL_eur_leave_ukbb_23andme_20210107	9_136416721_A_G	0.00861775	0.001169	4011	0.629245425636307	0.252102115792065	0.0784503936561924	0.0314217385454152	0.00878032637002064	0.048054568079197
9_135628546_136796530	ENSG00000148297.11	MED22	Brain_Nucleus_accumbens_basal_ganglia	COVID19_HGI_B1_ALL_eur_leave_ukbb_23andme_20210107	9_136150556_C_T	0.107697	0.003098	4018	0.637221469520966	0.245105548690819	0.079597712472749	0.0306095833673957	0.00746568594806975	0.0149138756655449
9_135628546_136796530	ENSG00000148297.11	MED22	Adipose_Subcutaneous	COVID19_HGI_B1_ALL_eur_leave_23andme_20210107	9_136228865_C_A	2.62586e-06	0.319	4026	0.201003888591078	0.70165479984959	0.0195464575239485	0.0682222702819143	0.00957258375346916	0.0967152833571115
9_135628546_136796530	ENSG00000148297.11	MED22	Prostate	COVID19_HGI_B2_ALL_eur_leave_ukbb_23andme_20210107	9_136132908_T_TC	0.554153	5.685e-06	4038	0.676261816700726	0.260901367908184	0.0427721918898964	0.0164979170338808	0.00356670646731278	0.405256658404442
9_135628546_136796530	ENSG00000148297.11	MED22	Brain_Cerebellar_Hemisphere	COVID19_HGI_B2_ALL_leave_23andme_20210107	9_136132908_T_TC	0.932955	3.657e-08	3761	0.122182801011218	0.0463328915497736	0.57512914955747	0.218056197916999	0.0382989599645398	0.67796403487338
9_135628546_136796530	ENSG00000148297.11	MED22	Vagina	COVID19_HGI_A2_ALL_leave_23andme_20210107	9_136149711_A_T	0.852471	7.817e-06	3740	0.662895150824085	0.244673205135934	0.0636679781269354	0.0234944475218446	0.00526921839120123	0.294980615971313
9_135628546_136796530	ENSG00000148297.11	MED22	Testis	COVID19_HGI_B2_ALL_leave_23andme_20210107	9_136132908_T_TC	0.255448	3.657e-08	3761	0.110742542658697	0.0563171782328511	0.521278476610475	0.265045119260534	0.0466166832374428	0.656447392874766
9_135628546_136796530	ENSG00000148297.11	MED22	Colon_Transverse	COVID19_HGI_B2_ALL_eur_leave_23andme_20210107	9_136132908_T_TC	0.907501	1.414e-07	4040	0.356409607661365	0.134359971243304	0.356060308267352	0.134209330911998	0.0189607819159812	0.892891389252373
9_135628546_136796530	ENSG00000148297.11	MED22	Prostate	COVID19_HGI_C2_ALL_eur_leave_23andme_20210107	9_136132908_T_TC	0.554153	1.7e-22	4229	1.7621615946255e-15	7.10594926541709e-16	0.679461219661858	0.273947403808779	0.0465913765293611	0.999999784493676
9_135628546_136796530	ENSG00000148297.11	MED22	Whole_Blood	COVID19_HGI_B1_ALL_eur_leave_ukbb_23andme_20210107	9_136194812_A_G	7.09106e-26	0.02852	4031	3.67100956316995e-16	0.81330573844252	4.60139471662979e-17	0.101858257945798	0.0848360036116842	0.999997656097887
9_135628546_136796530	ENSG00000148297.11	MED22	Colon_Transverse	COVID19_HGI_C2_ALL_eur_leave_23andme_20210107	9_136132908_T_TC	0.907501	1.7e-22	4236	1.79430174081333e-15	7.07787933065504e-16	0.691853944026923	0.272876393904654	0.0352696620684187	0.999999765481838
9_135628546_136796530	ENSG00000148297.11	MED22	Pancreas	COVID19_HGI_B1_ALL_eur_leave_23andme_20210107	9_136460025_C_T	0.000101715	0.1104	4026	0.647496206010764	0.258157710874131	0.0629652350331147	0.0250980510815679	0.00628279700042234	0.0248437253616493
9_135628546_136796530	ENSG00000148297.11	MED22	Liver	COVID19_HGI_B2_ALL_eur_leave_23andme_20210107	9_136132908_T_TC	0.260761	1.414e-07	4040	0.342608355971633	0.141676152773224	0.342272582500457	0.141505365453581	0.0319375433011037	0.892292613950232
9_135628546_136796530	ENSG00000148297.11	MED22	Cells_Transformed_fibroblasts	COVID19_HGI_C2_ALL_eur_leave_ukbb_23andme_20210107	9_136132908_T_TC	0.458144	1.584e-15	4237	9.09583459440678e-09	7.83759763354765e-09	0.521009431123007	0.448907531449394	0.0300830204941659	0.999889792116881
9_135628546_136796530	ENSG00000148297.11	MED22	Artery_Aorta	COVID19_HGI_B2_ALL_eur_leave_23andme_20210107	9_136132908_T_TC	0.732486	1.414e-07	4040	0.343697528901475	0.146895953812408	0.343360687985886	0.146732675213657	0.0193131540865745	0.853985524947435
9_135628546_136796530	ENSG00000148297.11	MED22	Pituitary	COVID19_HGI_A2_ALL_eur_leave_23andme_20210107	9_136170732_G_A	0.976857	2.495e-06	4377	0.466653031984171	0.196543988422883	0.226422809879721	0.0953492742167136	0.0150308954965116	0.135580834553216
9_135628546_136796530	ENSG00000148297.11	MED22	Cells_Transformed_fibroblasts	COVID19_HGI_B2_ALL_leave_UKBB_23andme_20210107	9_136132908_T_TC	0.458144	4.072e-07	3389	0.40528638814831	0.299543892098407	0.160428082847551	0.118554911992708	0.0161867249130236	0.542945502403045
9_135628546_136796530	ENSG00000148297.11	MED22	Nerve_Tibial	COVID19_HGI_B1_ALL_leave_23andme_20210107	9_136228865_C_A	5.58061e-07	0.1719	3843	0.172376167834961	0.716971123603482	0.0188139651905853	0.0782400829915161	0.0135986603794557	0.248897417972588
9_135628546_136796530	ENSG00000148297.11	MED22	Brain_Nucleus_accumbens_basal_ganglia	COVID19_HGI_B1_ALL_leave_UKBB_23andme_20210107	9_136150556_C_T	0.107697	0.001964	3440	0.674332485289355	0.219447342097362	0.0748668523005363	0.0243568479322067	0.0069964723805405	0.0234044941274425
9_135628546_136796530	ENSG00000148297.11	MED22	Brain_Hypothalamus	COVID19_HGI_B1_ALL_leave_UKBB_23andme_20210107	9_136150556_C_T	0.0773159	0.001964	3441	0.672073381572244	0.221729820922392	0.0744891791074122	0.0245682608845018	0.0071393575134495	0.0233262921876405
9_135628546_136796530	ENSG00000148297.11	MED22	Small_Intestine_Terminal_Ileum	COVID19_HGI_C2_ALL_leave_23andme_20210107	9_136132908_T_TC	0.941756	1.364e-24	4028	1.56317768951593e-17	5.99584815538002e-18	0.690626279926577	0.264857569794733	0.0445161502786925	0.999999940860642
9_135628546_136796530	ENSG00000148297.11	MED22	Lung	COVID19_HGI_C2_ALL_eur_leave_23andme_20210107	9_136132908_T_TC	0.06443	1.7e-22	4236	9.36621347681608e-18	2.58248843545618e-15	0.00361146154358409	0.995765456186187	0.000623082270227921	0.99999986816058
9_135628546_136796530	ENSG00000148297.11	MED22	Esophagus_Mucosa	COVID19_HGI_C2_ALL_eur_leave_23andme_20210107	9_136132908_T_TC	0.39221	1.7e-22	4236	1.63133338531628e-15	8.66785459415597e-16	0.629015962578435	0.33418175476452	0.0368022826570397	0.999998472473978
9_135628546_136796530	ENSG00000148297.11	MED22	Brain_Caudate_basal_ganglia	COVID19_HGI_B2_ALL_eur_leave_23andme_20210107	9_136132908_T_TC	0.74562	1.414e-07	4031	0.351540600629904	0.137169417140741	0.351179861021365	0.1370055537484	0.0231045674595903	0.894880315253171
9_135628546_136796530	ENSG00000148297.11	MED22	Esophagus_Muscularis	COVID19_HGI_A2_ALL_leave_UKBB_23andme_20210107	9_136149711_A_T	0.861796	8.458e-05	3752	0.705189105093192	0.248179978842765	0.0325554286951508	0.0114547394785016	0.00262074789039047	0.0633802979098168
9_135628546_136796530	ENSG00000148297.11	MED22	Ovary	COVID19_HGI_A2_ALL_leave_23andme_20210107	9_136149711_A_T	0.508733	7.817e-06	3744	0.678104529010558	0.229146768495466	0.0651558936977211	0.0220120608552674	0.00558074794098767	0.299579849736137
9_135628546_136796530	ENSG00000148297.11	MED22	Spleen	COVID19_HGI_B2_ALL_leave_23andme_20210107	9_136132908_T_TC	0.0113645	3.657e-08	3761	0.0156012923400116	0.154884302192839	0.0734371607235009	0.729032006139594	0.0270452386040552	0.879462799075004
9_135628546_136796530	ENSG00000148297.11	MED22	Brain_Cerebellar_Hemisphere	COVID19_HGI_B1_ALL_eur_leave_ukbb_23andme_20210107	9_136150556_C_T	0.0542594	0.003098	4027	0.626869717227195	0.254705562254999	0.0784701721665995	0.0318754028167893	0.00807914553441712	0.0156614546173459
9_135628546_136796530	ENSG00000148297.11	MED22	Artery_Aorta	COVID19_HGI_A2_ALL_eur_leave_ukbb_23andme_20210107	9_136171344_C_T	0.0503929	9.138e-06	4389	0.524271876368269	0.242903343002731	0.138984481846818	0.0643642035733538	0.0294760952088281	0.113275512877402
9_135628546_136796530	ENSG00000148297.11	MED22	Thyroid	COVID19_HGI_B1_ALL_eur_leave_23andme_20210107	9_136762043_C_T	0.115456	0.003383	4026	0.64376069217419	0.262145688448018	0.0626019780680455	0.0254861359664056	0.00600550534334093	0.0107609052916735
9_135628546_136796530	ENSG00000148297.11	MED22	Brain_Cerebellar_Hemisphere	COVID19_HGI_B2_ALL_leave_UKBB_23andme_20210107	9_136132908_T_TC	0.932955	4.072e-07	3389	0.52626035519248	0.180376968196776	0.20831427437752	0.0713865431413119	0.0136618590919126	0.926715980575073
9_135628546_136796530	ENSG00000148297.11	MED22	Esophagus_Muscularis	COVID19_HGI_B2_ALL_eur_leave_ukbb_23andme_20210107	9_136132908_T_TC	0.450673	5.685e-06	4042	0.679207926147816	0.258457796128581	0.0429763045534429	0.0163506902123453	0.00300728295781425	0.398595994236606
9_135628546_136796530	ENSG00000148297.11	MED22	Small_Intestine_Terminal_Ileum	COVID19_HGI_A2_ALL_leave_23andme_20210107	9_136149711_A_T	0.217661	7.817e-06	3736	0.669073700042324	0.237103839511297	0.0642428997639028	0.0227593387144797	0.00682022196799733	0.3172907535414
9_135628546_136796530	ENSG00000148297.11	MED22	Prostate	COVID19_HGI_B1_ALL_leave_UKBB_23andme_20210107	9_136150556_C_T	0.436484	0.001964	3449	0.671335512115694	0.22208401931411	0.0746834666309818	0.0246987858207596	0.00719821611845449	0.0161612460763478
9_135628546_136796530	ENSG00000148297.11	MED22	Esophagus_Mucosa	COVID19_HGI_B1_ALL_eur_leave_ukbb_23andme_20210107	9_136150556_C_T	0.273579	0.003098	4031	0.584902291985118	0.296594950305185	0.0733140644221304	0.0371684134457866	0.00802027984178035	0.00919316384425517
9_135628546_136796530	ENSG00000148297.11	MED22	Colon_Sigmoid	COVID19_HGI_B1_ALL_leave_UKBB_23andme_20210107	9_136511019_T_C	0.0233972	0.001486	3450	0.68210114484381	0.211647253361466	0.0758934982898788	0.0235419648338695	0.00681613867097556	0.0317866090222601
9_135628546_136796530	ENSG00000148297.11	MED22	Stomach	COVID19_HGI_B2_ALL_leave_UKBB_23andme_20210107	9_136132908_T_TC	0.674956	4.072e-07	3389	0.548699468394602	0.158934709116279	0.217196546314317	0.0629002575973605	0.0122690185774421	0.927255103661535
9_135628546_136796530	ENSG00000148297.11	MED22	Uterus	COVID19_HGI_A2_ALL_eur_leave_23andme_20210107	9_136170732_G_A	0.917926	2.495e-06	4340	0.461292314185151	0.200852299739025	0.223700942775426	0.0973853497551081	0.0167690935452898	0.142695365037902
9_135628546_136796530	ENSG00000148297.11	MED22	Heart_Left_Ventricle	COVID19_HGI_C2_ALL_leave_23andme_20210107	9_136132908_T_TC	0.0416015	1.364e-24	4040	1.28880020053587e-17	6.6918255919019e-18	0.569403781818524	0.295515928898536	0.13508028928294	0.99999997676288
9_135628546_136796530	ENSG00000148297.11	MED22	Vagina	COVID19_HGI_B1_ALL_leave_23andme_20210107	9_136502987_A_G	0.394071	0.0002538	3837	0.649608817972537	0.246026913394809	0.0707588865404509	0.0267917611045429	0.00681362098766096	0.0520001415916138
9_135628546_136796530	ENSG00000148297.11	MED22	Brain_Frontal_Cortex_BA9	COVID19_HGI_A2_ALL_leave_UKBB_23andme_20210107	9_136149711_A_T	0.757572	8.458e-05	3751	0.699060120865282	0.253956047341758	0.032264156340984	0.0117179896432788	0.0030016858086965	0.0756535269845247
9_135628546_136796530	ENSG00000148297.11	MED22	Brain_Frontal_Cortex_BA9	COVID19_HGI_C2_ALL_eur_leave_23andme_20210107	9_136132908_T_TC	0.93446	1.7e-22	4229	1.75757944832695e-15	7.21602352414379e-16	0.677694417614773	0.278194170467413	0.0441114119178097	0.999999803693034
9_135628546_136796530	ENSG00000148297.11	MED22	Uterus	COVID19_HGI_B2_ALL_leave_23andme_20210107	9_136132908_T_TC	0.431806	3.657e-08	3741	0.121412374455011	0.045669531283612	0.571483768804539	0.21491835869819	0.0465159667586477	0.697217972966139
9_135628546_136796530	ENSG00000148297.11	MED22	Lung	COVID19_HGI_B1_ALL_leave_23andme_20210107	9_136194812_A_G	7.82067e-10	0.06116	3843	0.00320940594413959	0.869679924589416	0.000350290022535548	0.0948891845036749	0.031871194940234	0.984457476663573
9_135628546_136796530	ENSG00000148297.11	MED22	Vagina	COVID19_HGI_C2_ALL_leave_UKBB_23andme_20210107	9_136132908_T_TC	0.586623	1.91e-18	3845	1.65501163590683e-11	6.2800603796283e-12	0.688368918476621	0.261156049302836	0.0504750321977129	0.999999322689961
9_135628546_136796530	ENSG00000148297.11	MED22	Stomach	COVID19_HGI_B2_ALL_leave_23andme_20210107	9_136132908_T_TC	0.674956	3.657e-08	3761	0.127845973673244	0.0412697398622999	0.601786384863517	0.194226761372873	0.034871140228066	0.671464696322353
9_135628546_136796530	ENSG00000148297.11	MED22	Artery_Tibial	COVID19_HGI_C2_ALL_leave_UKBB_23andme_20210107	9_136132908_T_TC	0.135456	1.91e-18	3851	1.55558671869816e-11	6.85408583398872e-12	0.647015116942131	0.285013991695801	0.0679708913396569	0.999999557459864
9_135628546_136796530	ENSG00000148297.11	MED22	Cells_Transformed_fibroblasts	COVID19_HGI_B1_ALL_eur_leave_23andme_20210107	9_136042264_T_C	2.48419e-05	0.1836	4026	0.49715915609139	0.407162957497975	0.0483458324876099	0.0395864807367853	0.00774557318623909	0.0554492615267649
9_135628546_136796530	ENSG00000148297.11	MED22	Minor_Salivary_Gland	COVID19_HGI_B2_ALL_leave_23andme_20210107	9_136132908_T_TC	0.104128	3.657e-08	3757	0.118849613121613	0.0445263368802766	0.559436655412928	0.209522120740877	0.0676652738443049	0.796787666370334
9_135628546_136796530	ENSG00000148297.11	MED22	Adipose_Subcutaneous	COVID19_HGI_C2_ALL_leave_23andme_20210107	9_136132908_T_TC	0.588448	1.364e-24	4040	4.95202473722547e-18	1.74471521075861e-17	0.218785007316314	0.770820832269551	0.0103941604141358	0.999999927499547
9_135628546_136796530	ENSG00000148297.11	MED22	Esophagus_Mucosa	COVID19_HGI_B2_ALL_leave_23andme_20210107	9_136138765_GCGCCCACCACTA_G	0.0129043	1.806e-07	3761	0.10665841291657	0.0518217480819648	0.502053986372637	0.243835574902498	0.0956302777263306	0.554683990810754
9_135628546_136796530	ENSG00000148297.11	MED22	Artery_Aorta	COVID19_HGI_C2_ALL_eur_leave_ukbb_23andme_20210107	9_136132908_T_TC	0.732486	1.584e-15	4237	1.16471677833474e-08	5.21169292485029e-09	0.667149803353678	0.298491426624879	0.0343587531625822	0.999978958122401
9_135628546_136796530	ENSG00000148297.11	MED22	Cells_Transformed_fibroblasts	COVID19_HGI_A2_ALL_eur_leave_ukbb_23andme_20210107	9_136171344_C_T	0.00469153	9.138e-06	4389	0.38329375287723	0.340416099069393	0.101611179313658	0.090159793506992	0.0845191752327264	0.147713836063417
9_135628546_136796530	ENSG00000148297.11	MED22	Brain_Amygdala	COVID19_HGI_A2_ALL_eur_leave_23andme_20210107	9_136170732_G_A	0.306666	2.495e-06	4339	0.462304781903441	0.197728085875637	0.224171110738084	0.0958582065823051	0.0199378149005328	0.159586907187695
9_135628546_136796530	ENSG00000148297.11	MED22	Brain_Caudate_basal_ganglia	COVID19_HGI_C2_ALL_leave_UKBB_23andme_20210107	9_136132908_T_TC	0.74562	1.91e-18	3844	1.67618955687802e-11	6.22365626914552e-12	0.697177450234486	0.258816502363155	0.0440060473793754	0.999998627709321
9_135628546_136796530	ENSG00000148297.11	MED22	Esophagus_Mucosa	COVID19_HGI_A2_ALL_eur_leave_23andme_20210107	9_136170732_G_A	0.020001	2.495e-06	4379	0.405732118064887	0.221509596588656	0.196869688264885	0.107412601509648	0.0684759955719254	0.175486410398531
9_135628546_136796530	ENSG00000148297.11	MED22	Adipose_Visceral_Omentum	COVID19_HGI_B1_ALL_leave_UKBB_23andme_20210107	9_136467207_C_G	0.00682503	0.01189	3450	0.650155177620806	0.243002533756118	0.0723390529893028	0.0270300307187577	0.00747320491501572	0.019865076987544
9_135628546_136796530	ENSG00000148297.11	MED22	Breast_Mammary_Tissue	COVID19_HGI_B1_ALL_leave_UKBB_23andme_20210107	9_136505526_G_A	0.0518368	0.002436	3450	0.639694539294938	0.252974320691529	0.0711751575129552	0.0281389907062826	0.00801699179429547	0.0151903490901905
9_135628546_136796530	ENSG00000148297.11	MED22	Brain_Frontal_Cortex_BA9	COVID19_HGI_B2_ALL_leave_UKBB_23andme_20210107	9_136132908_T_TC	0.93446	4.072e-07	3389	0.532145153329965	0.174239749318837	0.210643705887556	0.0689568410136156	0.0140145504500254	0.928302270625679
9_135628546_136796530	ENSG00000148297.11	MED22	Brain_Hippocampus	COVID19_HGI_B1_ALL_eur_leave_23andme_20210107	9_136762043_C_T	0.53499	0.003383	4018	0.662056237390458	0.244205264868647	0.0641618760734693	0.0236607563236382	0.0059158653437876	0.00715038311133331
9_135628546_136796530	ENSG00000148297.11	MED22	Adipose_Visceral_Omentum	COVID19_HGI_A2_ALL_eur_leave_23andme_20210107	9_136170732_G_A	0.119807	2.495e-06	4379	0.449992827420883	0.208328107090631	0.218345907832753	0.101062873518027	0.022270284137706	0.182272320218604
9_135628546_136796530	ENSG00000148297.11	MED22	Breast_Mammary_Tissue	COVID19_HGI_B2_ALL_leave_UKBB_23andme_20210107	9_136132908_T_TC	0.83095	4.072e-07	3389	0.511717100578982	0.19704905917987	0.202557489732797	0.077988978334764	0.0106873721735866	0.908315828324103
9_135628546_136796530	ENSG00000148297.11	MED22	Brain_Putamen_basal_ganglia	COVID19_HGI_C2_ALL_leave_UKBB_23andme_20210107	9_136132908_T_TC	0.913846	1.91e-18	3839	1.66450600571061e-11	6.30309286816242e-12	0.692317911300388	0.262118951394198	0.0455631372824672	0.999999278540163
9_135628546_136796530	ENSG00000148297.11	MED22	Adrenal_Gland	COVID19_HGI_B1_ALL_eur_leave_ukbb_23andme_20210107	9_136416721_A_G	0.0902819	0.001169	4028	0.623073312893267	0.258153380635756	0.0780707728130142	0.0323381243802013	0.00836440927776193	0.0202545095577757
9_135628546_136796530	ENSG00000148297.11	MED22	Heart_Left_Ventricle	COVID19_HGI_A2_ALL_leave_23andme_20210107	9_136149711_A_T	0.085569	7.817e-06	3746	0.603341643324605	0.296198482505377	0.0579770019811504	0.0284486123965879	0.0140342597922794	0.206158529623529
9_135628546_136796530	ENSG00000148297.11	MED22	Uterus	COVID19_HGI_C2_ALL_leave_23andme_20210107	9_136132908_T_TC	0.431806	1.364e-24	4011	1.52609644195814e-17	6.145784676442e-18	0.674243443715679	0.271472134922255	0.0542844213620696	0.999999961986106
9_135628546_136796530	ENSG00000148297.11	MED22	Prostate	COVID19_HGI_C2_ALL_leave_UKBB_23andme_20210107	9_136132908_T_TC	0.554153	1.91e-18	3849	1.67468673887759e-11	6.14844009412707e-12	0.696552383208261	0.255684279029048	0.0477633377397955	0.999999343784071
9_135628546_136796530	ENSG00000148297.11	MED22	Brain_Putamen_basal_ganglia	COVID19_HGI_B2_ALL_eur_leave_23andme_20210107	9_136132908_T_TC	0.913846	1.414e-07	4026	0.349769825441564	0.138747449168872	0.349398003967239	0.138576445948562	0.0235082754737629	0.912406101728964
9_135628546_136796530	ENSG00000148297.11	MED22	Ovary	COVID19_HGI_C2_ALL_leave_23andme_20210107	9_136132908_T_TC	0.0794479	1.364e-24	4031	1.48458489311342e-17	5.43864711555436e-18	0.655903259650298	0.240180515317221	0.103916225032484	0.999999982045218
9_135628546_136796530	ENSG00000148297.11	MED22	Brain_Substantia_nigra	COVID19_HGI_A2_ALL_leave_23andme_20210107	9_136149711_A_T	0.142181	7.817e-06	3718	0.666850731821251	0.239297232279453	0.0639644021190061	0.0229464780445164	0.0069411557357743	0.349515635812014
9_135628546_136796530	ENSG00000148297.11	MED22	Brain_Frontal_Cortex_BA9	COVID19_HGI_B1_ALL_leave_UKBB_23andme_20210107	9_136150556_C_T	0.198296	0.001964	3449	0.669653121714491	0.223729176525735	0.0744919963219719	0.0248803157288047	0.00724538970899735	0.0187318095912176
9_135628546_136796530	ENSG00000148297.11	MED22	Skin_Not_Sun_Exposed_Suprapubic	COVID19_HGI_B2_ALL_leave_23andme_20210107	9_136132908_T_TC	0.329051	3.657e-08	3761	0.125206381854781	0.0428393570459786	0.58936150848839	0.201609025779666	0.0409837268311848	0.656989666511689
9_135628546_136796530	ENSG00000148297.11	MED22	Breast_Mammary_Tissue	COVID19_HGI_A2_ALL_leave_UKBB_23andme_20210107	9_136149711_A_T	0.402572	8.458e-05	3752	0.67182091442695	0.281082354381792	0.0310149684922418	0.0129732072717043	0.00310855542731256	0.0692185641607795
9_135628546_136796530	ENSG00000148297.11	MED22	Nerve_Tibial	COVID19_HGI_A2_ALL_eur_leave_23andme_20210107	9_136228865_C_A	5.58061e-07	0.005188	4379	0.124526152404887	0.526640991103933	0.0604226870717074	0.255504290043478	0.0329058793759936	0.247979073595717
9_135628546_136796530	ENSG00000148297.11	MED22	Brain_Putamen_basal_ganglia	COVID19_HGI_C2_ALL_eur_leave_ukbb_23andme_20210107	9_136132908_T_TC	0.913846	1.584e-15	4221	1.17883906438623e-08	4.89466056410335e-09	0.675239049199295	0.280321731660675	0.0444392024569803	0.999989626489756
9_135628546_136796530	ENSG00000148297.11	MED22	Brain_Cerebellar_Hemisphere	COVID19_HGI_B2_ALL_eur_leave_23andme_20210107	9_136132908_T_TC	0.932955	1.414e-07	4038	0.347430929694882	0.141397985270285	0.347083872949418	0.14123388624526	0.0228533258401539	0.9073441802364
9_135628546_136796530	ENSG00000148297.11	MED22	Skin_Sun_Exposed_Lower_leg	COVID19_HGI_B1_ALL_leave_23andme_20210107	9_136502987_A_G	0.770225	0.0002538	3843	0.662201475567189	0.233955625582985	0.0722758584725219	0.0255290057660734	0.0060380346112315	0.0346891514016139
9_135628546_136796530	ENSG00000148297.11	MED22	Pancreas	COVID19_HGI_B2_ALL_eur_leave_23andme_20210107	9_136132908_T_TC	0.841608	1.414e-07	4040	0.350707688569976	0.139765487764142	0.350363977344296	0.139608956646214	0.0195538896753722	0.891686921977831
9_135628546_136796530	ENSG00000148297.11	MED22	Adipose_Visceral_Omentum	COVID19_HGI_A2_ALL_leave_23andme_20210107	9_136149711_A_T	0.965215	7.817e-06	3746	0.648324939404377	0.259592732533551	0.0622995888186256	0.0249402421575343	0.0048424970859114	0.226611072372683
9_135628546_136796530	ENSG00000148297.11	MED22	Adrenal_Gland	COVID19_HGI_B1_ALL_eur_leave_23andme_20210107	9_136631024_T_G	0.00182558	0.01726	4023	0.640434972703537	0.265057647468367	0.062250962171678	0.0257573869047926	0.00649903075162495	0.0192305846517971
9_135628546_136796530	ENSG00000148297.11	MED22	Stomach	COVID19_HGI_B2_ALL_eur_leave_23andme_20210107	9_136132908_T_TC	0.674956	1.414e-07	4040	0.362841258835556	0.12710185779676	0.362485656098957	0.126956677014417	0.0206145502543103	0.905345838489027
9_135628546_136796530	ENSG00000148297.11	MED22	Skin_Not_Sun_Exposed_Suprapubic	COVID19_HGI_B1_ALL_eur_leave_ukbb_23andme_20210107	9_136501941_G_C	0.00186017	0.01264	4031	0.644528822911944	0.237310378382535	0.0807878996071509	0.0297378260187706	0.00763507307959908	0.0370126903581156
9_135628546_136796530	ENSG00000148297.11	MED22	Muscle_Skeletal	COVID19_HGI_B1_ALL_eur_leave_23andme_20210107	9_136057106_A_G	8.77754e-05	0.9254	4026	0.599477792379255	0.305780607705382	0.0582957239654699	0.029728666030949	0.00671720991894415	0.0194487034718115
9_135628546_136796530	ENSG00000148297.11	MED22	Brain_Cortex	COVID19_HGI_B2_ALL_leave_UKBB_23andme_20210107	9_136132908_T_TC	0.312271	4.072e-07	3389	0.522658668909615	0.18111078896605	0.206888587154175	0.071673010798565	0.017668944171595	0.941619595492827
9_135628546_136796530	ENSG00000148297.11	MED22	Prostate	COVID19_HGI_C2_ALL_eur_leave_ukbb_23andme_20210107	9_136132908_T_TC	0.554153	1.584e-15	4230	1.18614358904087e-08	4.78412418885096e-09	0.679423081127113	0.273988058134207	0.0465888440931188	0.999989462897628
9_135628546_136796530	ENSG00000148297.11	MED22	Brain_Substantia_nigra	COVID19_HGI_B1_ALL_leave_UKBB_23andme_20210107	9_136150556_C_T	0.00810768	0.001964	3406	0.672953157695053	0.221108273740474	0.0739052410740944	0.0242748533055663	0.00775847418481185	0.0346055055062906
9_135628546_136796530	ENSG00000148297.11	MED22	Pancreas	COVID19_HGI_A2_ALL_eur_leave_ukbb_23andme_20210107	9_136170732_G_A	0.536135	7.319e-06	4389	0.546649293813346	0.235782124991279	0.144916735528283	0.0624956885157674	0.010156157151325	0.121077260405061
9_135628546_136796530	ENSG00000148297.11	MED22	Muscle_Skeletal	COVID19_HGI_C2_ALL_leave_UKBB_23andme_20210107	9_136132908_T_TC	0.854985	1.91e-18	3851	1.56541188857448e-11	7.78813733402236e-12	0.651101699425829	0.323906971277795	0.0249913292729345	0.999998835759302
9_135628546_136796530	ENSG00000148297.11	MED22	Brain_Hippocampus	COVID19_HGI_B1_ALL_leave_UKBB_23andme_20210107	9_136150556_C_T	0.0326987	0.001964	3447	0.679668349051028	0.214125077702722	0.0754187802962808	0.0237531598996705	0.00703463305029976	0.0315238997717556
9_135628546_136796530	ENSG00000148297.11	MED22	Cells_EBV-transformed_lymphocytes	COVID19_HGI_C2_ALL_eur_leave_23andme_20210107	9_136132908_T_TC	0.247194	1.7e-22	4234	1.70832832093748e-15	7.22195381168675e-16	0.658703973612457	0.278404052271888	0.0628919741156551	0.999999647958878
9_135628546_136796530	ENSG00000148297.11	MED22	Skin_Not_Sun_Exposed_Suprapubic	COVID19_HGI_A2_ALL_eur_leave_23andme_20210107	9_136171344_C_T	0.150294	2.578e-06	4379	0.469897363633245	0.189451445784492	0.228004004061058	0.0919050517876496	0.0207421347335554	0.169398199058488
9_135628546_136796530	ENSG00000148297.11	MED22	Ovary	COVID19_HGI_C2_ALL_eur_leave_23andme_20210107	9_136132908_T_TC	0.0794479	1.7e-22	4217	1.6805519249462e-15	6.46929712310686e-16	0.647993841263863	0.249343047601639	0.102663111134493	0.999999914323095
9_135628546_136796530	ENSG00000148297.11	MED22	Esophagus_Gastroesophageal_Junction	COVID19_HGI_A2_ALL_eur_leave_ukbb_23andme_20210107	9_136170732_G_A	0.0579293	7.319e-06	4389	0.548999776058389	0.223713446611637	0.145539848404717	0.0592839749096158	0.0224629540156413	0.176863051005693
9_135628546_136796530	ENSG00000148297.11	MED22	Whole_Blood	COVID19_HGI_B1_ALL_leave_UKBB_23andme_20210107	9_136194812_A_G	7.09106e-26	0.03438	3450	3.80610957729624e-16	0.843236909925958	4.23484072529695e-17	0.0937591505388636	0.0630039395351794	0.999996837148593
9_135628546_136796530	ENSG00000148297.11	MED22	Brain_Anterior_cingulate_cortex_BA24	COVID19_HGI_C2_ALL_eur_leave_ukbb_23andme_20210107	9_136132908_T_TC	0.187267	1.584e-15	4229	1.16650102343372e-08	4.535116791332e-09	0.668171818995474	0.259699373757781	0.0721287910466179	0.999992106825038
9_135628546_136796530	ENSG00000148297.11	MED22	Brain_Nucleus_accumbens_basal_ganglia	COVID19_HGI_C2_ALL_eur_leave_ukbb_23andme_20210107	9_136132908_T_TC	0.14812	1.584e-15	4224	1.14638457176753e-08	4.6410848294658e-09	0.656649114916333	0.265763764967007	0.0775871040117306	0.999994272436648
9_135628546_136796530	ENSG00000148297.11	MED22	Skin_Sun_Exposed_Lower_leg	COVID19_HGI_A2_ALL_eur_leave_ukbb_23andme_20210107	9_136170732_G_A	0.238129	7.319e-06	4389	0.557188222213583	0.225110129436752	0.147710605596375	0.0596663738314191	0.0103246689218709	0.147026897454955
9_135628546_136796530	ENSG00000148297.11	MED22	Artery_Tibial	COVID19_HGI_A2_ALL_eur_leave_23andme_20210107	9_136170732_G_A	0.306416	2.495e-06	4379	0.444244828317738	0.218618609180952	0.215556858750368	0.106062793191264	0.015516910559678	0.140399846058269
9_135628546_136796530	ENSG00000148297.11	MED22	Colon_Sigmoid	COVID19_HGI_B2_ALL_eur_leave_ukbb_23andme_20210107	9_136132908_T_TC	0.695031	5.685e-06	4042	0.686217458508309	0.251234340422721	0.0434198267590955	0.0158934045018881	0.00323496980798678	0.377802105027928
9_135628546_136796530	ENSG00000148297.11	MED22	Testis	COVID19_HGI_B2_ALL_eur_leave_ukbb_23andme_20210107	9_136132908_T_TC	0.255448	5.685e-06	4042	0.609648274125107	0.327455467419985	0.0385749766612403	0.0207158611134436	0.00360542068022407	0.438978076242283
9_135628546_136796530	ENSG00000148297.11	MED22	Adipose_Visceral_Omentum	COVID19_HGI_B2_ALL_leave_23andme_20210107	9_136132908_T_TC	0.659985	3.657e-08	3761	0.121345800664885	0.0487588051337415	0.571189288190879	0.229484342321591	0.0292217636889036	0.683074781492719
9_135628546_136796530	ENSG00000148297.11	MED22	Minor_Salivary_Gland	COVID19_HGI_B1_ALL_eur_leave_23andme_20210107	9_135656246_T_C	0.00828968	0.005689	4006	0.646814824123541	0.258825696779547	0.0625209066736176	0.0250111787335126	0.00682739368978244	0.0137114638493573
9_135628546_136796530	ENSG00000148297.11	MED22	Testis	COVID19_HGI_B2_ALL_eur_leave_23andme_20210107	9_136132908_T_TC	0.255448	1.414e-07	4040	0.316822247521088	0.170112893658842	0.316511745736932	0.169919540869773	0.0266335722133651	0.923171716019928
9_135628546_136796530	ENSG00000148297.11	MED22	Brain_Caudate_basal_ganglia	COVID19_HGI_C2_ALL_eur_leave_23andme_20210107	9_136132908_T_TC	0.74562	1.7e-22	4223	1.76279604120416e-15	7.19516078087089e-16	0.679705852076651	0.277390944790399	0.0429032031329491	0.999999767568794
9_135628546_136796530	ENSG00000148297.11	MED22	Cells_EBV-transformed_lymphocytes	COVID19_HGI_A2_ALL_leave_23andme_20210107	9_136149711_A_T	0.0407262	7.817e-06	3746	0.65628990566723	0.246011516479695	0.0630649675553834	0.023629018164684	0.0110045921330082	0.361034294995647
9_135628546_136796530	ENSG00000148297.11	MED22	Esophagus_Gastroesophageal_Junction	COVID19_HGI_B1_ALL_leave_23andme_20210107	9_136502987_A_G	0.0249204	0.0002538	3843	0.660393427317045	0.232247210271578	0.0720785193782123	0.0253386369190671	0.0099422061140976	0.124970948530921
9_135628546_136796530	ENSG00000148297.11	MED22	Whole_Blood	COVID19_HGI_B1_ALL_leave_23andme_20210107	9_136194812_A_G	7.09106e-26	0.06116	3843	3.93532717543334e-16	0.871864842450854	4.29520562048082e-17	0.0951265195194273	0.0330086380297186	0.999997373266009
9_135628546_136796530	ENSG00000148297.11	MED22	Lung	COVID19_HGI_B2_ALL_leave_UKBB_23andme_20210107	9_136194812_A_G	7.82067e-10	0.5149	3389	0.00263179159311773	0.713041346057773	0.00104176526052899	0.282248403416381	0.00103669367219942	0.790338082007758
9_135628546_136796530	ENSG00000148297.11	MED22	Liver	COVID19_HGI_B1_ALL_leave_UKBB_23andme_20210107	9_136126129_A_C	0.0593354	0.001323	3450	0.659464479577965	0.233603927605044	0.0733748458442282	0.0259842021563711	0.00757254481639128	0.0227076175015458
9_135628546_136796530	ENSG00000148297.11	MED22	Adipose_Subcutaneous	COVID19_HGI_B2_ALL_eur_leave_ukbb_23andme_20210107	9_136132908_T_TC	0.588448	5.685e-06	4042	0.208963361223082	0.729479933447679	0.013221979171191	0.0461550434275455	0.00217968273050267	0.141968017111508
9_135628546_136796530	ENSG00000148297.11	MED22	Brain_Frontal_Cortex_BA9	COVID19_HGI_B1_ALL_eur_leave_23andme_20210107	9_136762043_C_T	0.292598	0.003383	4018	0.651099101427614	0.254837032122085	0.0631608604841045	0.0247146662840678	0.00618833968212895	0.00777163606835753
9_135628546_136796530	ENSG00000148297.11	MED22	Small_Intestine_Terminal_Ileum	COVID19_HGI_B2_ALL_eur_leave_ukbb_23andme_20210107	9_136132908_T_TC	0.941756	5.685e-06	4029	0.67741147868209	0.25974336612561	0.0428261581480704	0.0164174524612467	0.00360154458298326	0.37790275570234
9_135628546_136796530	ENSG00000148297.11	MED22	Prostate	COVID19_HGI_B1_ALL_eur_leave_23andme_20210107	9_136762043_C_T	0.586243	0.003383	4020	0.654467169501574	0.251618898906261	0.063547361031598	0.0244257155462483	0.00594085501431888	0.00673124793292779
9_135628546_136796530	ENSG00000148297.11	MED22	Thyroid	COVID19_HGI_B2_ALL_leave_23andme_20210107	9_136132908_T_TC	0.327136	3.657e-08	3761	0.121216358955052	0.0469533357993631	0.570579990483858	0.220974727045057	0.0402755877166706	0.620431021977297
9_135628546_136796530	ENSG00000148297.11	MED22	Ovary	COVID19_HGI_B2_ALL_leave_23andme_20210107	9_136132908_T_TC	0.0794479	3.657e-08	3754	0.120778612288069	0.0410302552978042	0.568514415991345	0.193056014179928	0.0766207022428541	0.828584262647212
9_135628546_136796530	ENSG00000148297.11	MED22	Brain_Anterior_cingulate_cortex_BA24	COVID19_HGI_B1_ALL_leave_23andme_20210107	9_136502987_A_G	0.570221	0.0002538	3835	0.664163046836015	0.231998229449983	0.0721171555869593	0.0251846454064499	0.00653692272059275	0.0516699679239717
9_135628546_136796530	ENSG00000148297.11	MED22	Adipose_Visceral_Omentum	COVID19_HGI_C2_ALL_eur_leave_23andme_20210107	9_136132908_T_TC	0.659985	1.7e-22	4236	1.72987903624988e-15	7.77909446979409e-16	0.66701358344359	0.299916323449	0.0330700931074077	0.999999810703837
9_135628546_136796530	ENSG00000148297.11	MED22	Esophagus_Gastroesophageal_Junction	COVID19_HGI_A2_ALL_leave_23andme_20210107	9_136149711_A_T	0.216604	7.817e-06	3746	0.677956420762656	0.22822210288537	0.0651469713462875	0.0219238312071684	0.0067506737985189	0.307605270061938
9_135628546_136796530	ENSG00000148297.11	MED22	Artery_Coronary	COVID19_HGI_B1_ALL_eur_leave_23andme_20210107	9_136762043_C_T	0.996933	0.003383	4021	0.645125529506351	0.260924720496624	0.0626184019120691	0.0253203608110244	0.00601098727393222	0.00579841451228296
9_135628546_136796530	ENSG00000148297.11	MED22	Brain_Anterior_cingulate_cortex_BA24	COVID19_HGI_A2_ALL_eur_leave_23andme_20210107	9_136170732_G_A	0.878715	2.495e-06	4365	0.472090000234208	0.189977298743082	0.228945556089913	0.0921148362291102	0.0168723087036868	0.139154198527243
9_135628546_136796530	ENSG00000148297.11	MED22	Brain_Hippocampus	COVID19_HGI_B1_ALL_eur_leave_ukbb_23andme_20210107	9_136150556_C_T	0.0326987	0.003098	4023	0.644118729287967	0.237916803732858	0.0805172341279433	0.0297327698889003	0.0077144629623322	0.0196024386709559
9_135628546_136796530	ENSG00000148297.11	MED22	Esophagus_Muscularis	COVID19_HGI_C2_ALL_leave_23andme_20210107	9_136132908_T_TC	0.450673	1.364e-24	4040	1.5745137090035e-17	5.99848464440636e-18	0.695634637594667	0.264979182274869	0.0393861801304612	0.99999996503123
9_135628546_136796530	ENSG00000148297.11	MED22	Brain_Substantia_nigra	COVID19_HGI_B2_ALL_leave_UKBB_23andme_20210107	9_136132908_T_TC	0.212772	4.072e-07	3357	0.52944889409582	0.171395119388509	0.209395616071706	0.0677643134740595	0.0219960569699055	0.946334899466524
9_135628546_136796530	ENSG00000148297.11	MED22	Heart_Atrial_Appendage	COVID19_HGI_A2_ALL_eur_leave_ukbb_23andme_20210107	9_136170732_G_A	0.464048	7.319e-06	4389	0.529319450674479	0.253180943671316	0.140322593866848	0.0671082029424493	0.0100688088449073	0.11838034641095
9_135628546_136796530	ENSG00000148297.11	MED22	Skin_Sun_Exposed_Lower_leg	COVID19_HGI_A2_ALL_leave_23andme_20210107	9_136149711_A_T	0.570392	7.817e-06	3746	0.677454148788316	0.230946262657489	0.0650987064476624	0.0221880421479247	0.00431283995860774	0.266723749299612
9_135628546_136796530	ENSG00000148297.11	MED22	Brain_Hypothalamus	COVID19_HGI_B2_ALL_leave_UKBB_23andme_20210107	9_136132908_T_TC	0.61809	4.072e-07	3383	0.533184534636522	0.17238218884299	0.211026613977801	0.0682111450052925	0.0151955175373941	0.934358455753288
9_135628546_136796530	ENSG00000148297.11	MED22	Thyroid	COVID19_HGI_C2_ALL_leave_UKBB_23andme_20210107	9_136132908_T_TC	0.327136	1.91e-18	3851	1.64971475568675e-11	6.52136358926085e-12	0.686165787314708	0.271200413895734	0.0426337987665398	0.999999412628073
9_135628546_136796530	ENSG00000148297.11	MED22	Small_Intestine_Terminal_Ileum	COVID19_HGI_C2_ALL_leave_UKBB_23andme_20210107	9_136132908_T_TC	0.941756	1.91e-18	3839	1.68247228586969e-11	6.13438896878899e-12	0.699790625433529	0.25510250710365	0.04510686743986	0.999999296513421
9_135628546_136796530	ENSG00000148297.11	MED22	Cells_EBV-transformed_lymphocytes	COVID19_HGI_A2_ALL_eur_leave_23andme_20210107	9_136170732_G_A	0.0235197	2.495e-06	4377	0.444466920777914	0.19482629956562	0.215651961868254	0.0944776582630872	0.0505771595251247	0.192248209169191
9_135628546_136796530	ENSG00000148297.11	MED22	Uterus	COVID19_HGI_B1_ALL_leave_23andme_20210107	9_136502987_A_G	0.436261	0.0002538	3821	0.647361657521529	0.248576110402414	0.0703641666990937	0.0270119837245464	0.00668608165241654	0.0512412720296484
9_135628546_136796530	ENSG00000148297.11	MED22	Adrenal_Gland	COVID19_HGI_B2_ALL_leave_23andme_20210107	9_136132908_T_TC	0.341934	3.657e-08	3760	0.120237218008093	0.0464334036613178	0.565970714549902	0.218518647526672	0.048840016254015	0.638969851307626
9_135628546_136796530	ENSG00000148297.11	MED22	Brain_Frontal_Cortex_BA9	COVID19_HGI_A2_ALL_leave_23andme_20210107	9_136149711_A_T	0.757572	7.817e-06	3745	0.665923580812667	0.241572063642024	0.0639874055520352	0.023206917393617	0.00531003259965673	0.290079132412835
9_135628546_136796530	ENSG00000148297.11	MED22	Small_Intestine_Terminal_Ileum	COVID19_HGI_B1_ALL_eur_leave_23andme_20210107	9_136762043_C_T	0.733006	0.003383	4012	0.655884175144418	0.250915923739623	0.0630717073018622	0.0241227909597004	0.00600540285439608	0.00632307189628975
9_135628546_136796530	ENSG00000148297.11	MED22	Brain_Cerebellar_Hemisphere	COVID19_HGI_A2_ALL_leave_UKBB_23andme_20210107	9_136149711_A_T	0.717086	8.458e-05	3752	0.691699758263692	0.261332750752539	0.0319326858511673	0.0120615916974303	0.00297321343517122	0.0749468892012059
9_135628546_136796530	ENSG00000148297.11	MED22	Brain_Cerebellar_Hemisphere	COVID19_HGI_A2_ALL_eur_leave_23andme_20210107	9_136171344_C_T	0.0248672	2.578e-06	4374	0.447592454854485	0.197258745757403	0.217168100586625	0.095665972300281	0.042314726501207	0.22387122414849
9_135628546_136796530	ENSG00000148297.11	MED22	Brain_Spinal_cord_cervical_c-1	COVID19_HGI_C2_ALL_leave_23andme_20210107	9_136132908_T_TC	0.759217	1.364e-24	4019	1.53924031182639e-17	6.10772468942774e-18	0.68005052630893	0.269794739378874	0.0501547343121979	0.999999959817097
9_135628546_136796530	ENSG00000148297.11	MED22	Uterus	COVID19_HGI_C2_ALL_leave_UKBB_23andme_20210107	9_136132908_T_TC	0.431806	1.91e-18	3828	1.64072579847972e-11	6.31559799105755e-12	0.68242701073055	0.26262969676174	0.0549432924849879	0.999999445177726
9_135628546_136796530	ENSG00000148297.11	MED22	Brain_Cerebellum	COVID19_HGI_B1_ALL_leave_UKBB_23andme_20210107	9_136150556_C_T	0.0115275	0.001964	3450	0.656985953480603	0.235311295408097	0.0730990744024801	0.0261733134010028	0.00843036330781773	0.0380992339842269
9_135628546_136796530	ENSG00000148297.11	MED22	Brain_Cortex	COVID19_HGI_B1_ALL_leave_UKBB_23andme_20210107	9_136150556_C_T	0.0613221	0.001964	3448	0.660743304740512	0.232645828435357	0.0734821669518697	0.0258655977851778	0.00726310208708349	0.0256499016818174
9_135628546_136796530	ENSG00000148297.11	MED22	Pituitary	COVID19_HGI_B2_ALL_leave_UKBB_23andme_20210107	9_136132908_T_TC	0.233313	4.072e-07	3389	0.530590108646078	0.171815599685256	0.210028158845579	0.0679917086261513	0.0195744241969355	0.95116642210997
9_135628546_136796530	ENSG00000148297.11	MED22	Pancreas	COVID19_HGI_C2_ALL_leave_UKBB_23andme_20210107	9_136132908_T_TC	0.841608	1.91e-18	3851	1.67765889524531e-11	6.37168742919817e-12	0.697788592078341	0.264980336742193	0.037231071156319	0.999999381983002
9_135628546_136796530	ENSG00000148297.11	MED22	Skin_Not_Sun_Exposed_Suprapubic	COVID19_HGI_B1_ALL_leave_UKBB_23andme_20210107	9_136501941_G_C	0.00186017	0.02969	3450	0.680576478195532	0.213228649992226	0.0757238573406758	0.0237179809092956	0.006753033562271	0.0192271224088583
9_135628546_136796530	ENSG00000148297.11	MED22	Uterus	COVID19_HGI_B2_ALL_eur_leave_23andme_20210107	9_136132908_T_TC	0.431806	1.414e-07	4009	0.346589389215536	0.139689988353946	0.346168672603845	0.139492362413909	0.0280595874127632	0.926640092271756
9_135628546_136796530	ENSG00000148297.11	MED22	Ovary	COVID19_HGI_A2_ALL_leave_UKBB_23andme_20210107	9_136149711_A_T	0.508733	8.458e-05	3750	0.711916659276247	0.240995483305916	0.0328563987835879	0.0111193185565049	0.003112140077744	0.0792079882996554
9_135628546_136796530	ENSG00000148297.11	MED22	Brain_Anterior_cingulate_cortex_BA24	COVID19_HGI_B2_ALL_eur_leave_ukbb_23andme_20210107	9_136132908_T_TC	0.187267	5.685e-06	4034	0.683653837418918	0.252765664388548	0.0432214226794417	0.0159757677883818	0.00438330772471007	0.524803791703101
9_135628546_136796530	ENSG00000148297.11	MED22	Esophagus_Gastroesophageal_Junction	COVID19_HGI_A2_ALL_leave_UKBB_23andme_20210107	9_136149711_A_T	0.216604	8.458e-05	3752	0.712485073663067	0.240188283134416	0.0328922509500937	0.0110850700372413	0.00334932221518143	0.0915057867704645
9_135628546_136796530	ENSG00000148297.11	MED22	Esophagus_Mucosa	COVID19_HGI_C2_ALL_leave_UKBB_23andme_20210107	9_136132908_T_TC	0.39221	1.91e-18	3851	1.54809233214744e-11	7.65673854257091e-12	0.643897977066716	0.31842902023721	0.0376730026729382	0.999997875874239
9_135628546_136796530	ENSG00000148297.11	MED22	Spleen	COVID19_HGI_B1_ALL_leave_UKBB_23andme_20210107	9_136194812_A_G	3.69923e-09	0.03438	3449	0.0834035798458468	0.778696099269259	0.00927815907205205	0.0865833349419795	0.0420388268708631	0.649563288975407
9_135628546_136796530	ENSG00000148297.11	MED22	Liver	COVID19_HGI_C2_ALL_eur_leave_ukbb_23andme_20210107	9_136132908_T_TC	0.260761	1.584e-15	4236	1.14627580567393e-08	4.97309937608931e-09	0.656586813695334	0.284800533598347	0.0586126362704609	0.999975463754052
9_135628546_136796530	ENSG00000148297.11	MED22	Nerve_Tibial	COVID19_HGI_C2_ALL_eur_leave_23andme_20210107	9_136132908_T_TC	0.857648	1.7e-22	4236	4.93207105421196e-16	2.07872831667115e-15	0.190172741488332	0.801515953949433	0.00831130456223451	0.999999764564399
9_135628546_136796530	ENSG00000148297.11	MED22	Cells_Transformed_fibroblasts	COVID19_HGI_B2_ALL_leave_23andme_20210107	9_136138765_GCGCCCACCACTA_G	0.00393431	1.806e-07	3761	0.0842260959652336	0.067629595091828	0.396462370661998	0.318207168824956	0.133474769455984	0.618988369347969
9_135628546_136796530	ENSG00000148297.11	MED22	Testis	COVID19_HGI_A2_ALL_eur_leave_ukbb_23andme_20210107	9_136170732_G_A	0.0270554	7.319e-06	4389	0.478391561742595	0.286427297913155	0.126821609790071	0.0758994206215083	0.0324601099326708	0.171649439604139
9_135628546_136796530	ENSG00000148297.11	MED22	Artery_Aorta	COVID19_HGI_B1_ALL_leave_UKBB_23andme_20210107	9_136237539_C_G	0.142265	0.001292	3450	0.651185968834912	0.242203951608189	0.072453743239915	0.0269414353485296	0.00721490096845368	0.0207428961643061
9_135628546_136796530	ENSG00000148297.11	MED22	Adipose_Visceral_Omentum	COVID19_HGI_B2_ALL_eur_leave_ukbb_23andme_20210107	9_136132908_T_TC	0.659985	5.685e-06	4042	0.655115540954861	0.282601347887233	0.0414518793463585	0.0178784073989545	0.00295282441259301	0.342864739536542
9_135628546_136796530	ENSG00000148297.11	MED22	Skin_Not_Sun_Exposed_Suprapubic	COVID19_HGI_C2_ALL_eur_leave_ukbb_23andme_20210107	9_136132908_T_TC	0.329051	1.584e-15	4237	1.20076185184332e-08	4.67295055899164e-09	0.687796422472101	0.267622039626804	0.044581521220524	0.999989803571123
9_135628546_136796530	ENSG00000148297.11	MED22	Artery_Tibial	COVID19_HGI_B1_ALL_eur_leave_23andme_20210107	9_136762043_C_T	0.0881647	0.003383	4026	0.621076108358467	0.284479973128688	0.0603960344064054	0.0276576303288608	0.00639025377757874	0.0114197555755318
9_135628546_136796530	ENSG00000148297.11	MED22	Brain_Nucleus_accumbens_basal_ganglia	COVID19_HGI_A2_ALL_leave_UKBB_23andme_20210107	9_136149711_A_T	0.685675	8.458e-05	3744	0.702649731650284	0.25042697372209	0.0324094170155916	0.0115478705730158	0.00296600703901852	0.0763848650157807
9_135628546_136796530	ENSG00000148297.11	MED22	Vagina	COVID19_HGI_C2_ALL_eur_leave_ukbb_23andme_20210107	9_136132908_T_TC	0.586623	1.584e-15	4224	1.17109040780936e-08	4.88934482187766e-09	0.670800618492666	0.280012498266156	0.0491868666409287	0.99999036789932
9_135628546_136796530	ENSG00000148297.11	MED22	Pancreas	COVID19_HGI_A2_ALL_leave_23andme_20210107	9_136149711_A_T	0.821185	7.817e-06	3746	0.663350669161105	0.244784084620259	0.0637434585954136	0.0235174706400532	0.0046043169831696	0.286440345608853
9_135628546_136796530	ENSG00000148297.11	MED22	Brain_Hypothalamus	COVID19_HGI_C2_ALL_eur_leave_23andme_20210107	9_136132908_T_TC	0.61809	1.7e-22	4219	1.75067389036456e-15	7.188010510571e-16	0.675031745332117	0.277110287082827	0.0478579675850527	0.999999794807273
9_135628546_136796530	ENSG00000148297.11	MED22	Whole_Blood	COVID19_HGI_B2_ALL_eur_leave_23andme_20210107	9_136194812_A_G	7.09106e-26	0.9431	4040	2.25696929860742e-16	0.500027594714564	2.25475735484563e-16	0.499537107150525	0.000435298134910479	0.999992160676026
9_135628546_136796530	ENSG00000148297.11	MED22	Esophagus_Mucosa	COVID19_HGI_B2_ALL_eur_leave_23andme_20210107	9_136132908_T_TC	0.39221	1.414e-07	4040	0.323525103785714	0.165137663644479	0.323208032864304	0.164952643848148	0.0231765558573554	0.761009735876183
9_135628546_136796530	ENSG00000148297.11	MED22	Thyroid	COVID19_HGI_A2_ALL_leave_UKBB_23andme_20210107	9_136149711_A_T	0.239724	8.458e-05	3752	0.687701904814744	0.265584446753346	0.0317481228283541	0.0122581393233084	0.0027073862802477	0.0915143114060943
9_135628546_136796530	ENSG00000148297.11	MED22	Artery_Aorta	COVID19_HGI_B2_ALL_leave_UKBB_23andme_20210107	9_136132908_T_TC	0.732486	4.072e-07	3389	0.519240033251683	0.188955243436874	0.205535358472941	0.0747843342592539	0.0114850305792483	0.874512711426934
9_135628546_136796530	ENSG00000148297.11	MED22	Brain_Cortex	COVID19_HGI_A2_ALL_leave_23andme_20210107	9_136149711_A_T	0.544601	7.817e-06	3745	0.657276269122703	0.250431222195815	0.0631546999999845	0.024057721890704	0.00508008679079402	0.311127337389298
9_135628546_136796530	ENSG00000148297.11	MED22	Adipose_Visceral_Omentum	COVID19_HGI_B2_ALL_eur_leave_23andme_20210107	9_136132908_T_TC	0.659985	1.414e-07	4040	0.343368786255344	0.148072090606765	0.343032267524131	0.147909354988088	0.0176175006256716	0.900400804658045
9_135628546_136796530	ENSG00000148297.11	MED22	Artery_Tibial	COVID19_HGI_C2_ALL_eur_leave_23andme_20210107	9_136132908_T_TC	0.135456	1.7e-22	4236	1.63832656422056e-15	7.83203365121202e-16	0.631712420089544	0.301924280084738	0.0663632998257167	0.999999911313804
9_135628546_136796530	ENSG00000148297.11	MED22	Brain_Substantia_nigra	COVID19_HGI_B1_ALL_eur_leave_23andme_20210107	9_136762043_C_T	0.993312	0.003383	3950	0.656502142590983	0.251250173398229	0.0623144257304553	0.0238422855278896	0.00609097275244235	0.00682805027325353
9_135628546_136796530	ENSG00000148297.11	MED22	Esophagus_Gastroesophageal_Junction	COVID19_HGI_B1_ALL_leave_UKBB_23andme_20210107	9_136511019_T_C	0.10578	0.001486	3450	0.681154144315731	0.212256319994604	0.0757881309502964	0.023609356289429	0.00719204844993991	0.0202455821961345
9_135628546_136796530	ENSG00000148297.11	MED22	Brain_Putamen_basal_ganglia	COVID19_HGI_B2_ALL_leave_23andme_20210107	9_136132908_T_TC	0.913846	3.657e-08	3750	0.122821784345588	0.0454646179684294	0.578130182903838	0.213965316301296	0.0396180984808484	0.676922508442143
9_135628546_136796530	ENSG00000148297.11	MED22	Small_Intestine_Terminal_Ileum	COVID19_HGI_C2_ALL_eur_leave_23andme_20210107	9_136132908_T_TC	0.941756	1.7e-22	4221	1.76814782112838e-15	7.11464455817986e-16	0.681769412493451	0.274285326453032	0.0439452610535112	0.999999721296827
9_135628546_136796530	ENSG00000148297.11	MED22	Esophagus_Mucosa	COVID19_HGI_B1_ALL_eur_leave_23andme_20210107	9_135784860_T_C	0.00128736	0.01872	4026	0.600992647974256	0.304421773358959	0.0584430348496033	0.0295966986693471	0.00654584514783434	0.00805721367901687
9_135628546_136796530	ENSG00000148297.11	MED22	Artery_Tibial	COVID19_HGI_B2_ALL_eur_leave_ukbb_23andme_20210107	9_136132908_T_TC	0.135456	5.685e-06	4042	0.639508928807209	0.294037708474616	0.0404643842202209	0.018597594840917	0.00739138365703688	0.283316111994367
9_135628546_136796530	ENSG00000148297.11	MED22	Colon_Transverse	COVID19_HGI_B1_ALL_eur_leave_23andme_20210107	9_136762043_C_T	0.0966166	0.003383	4026	0.658396261973685	0.247538900663998	0.0640252019938601	0.0240657425364815	0.00597389283197591	0.0124811040434289
9_135628546_136796530	ENSG00000148297.11	MED22	Brain_Substantia_nigra	COVID19_HGI_B2_ALL_leave_23andme_20210107	9_136132908_T_TC	0.212772	3.657e-08	3719	0.120951223787356	0.0435179098579252	0.569301042402594	0.204771454183936	0.0614583697681887	0.683475006183469
9_135628546_136796530	ENSG00000148297.11	MED22	Uterus	COVID19_HGI_B2_ALL_eur_leave_ukbb_23andme_20210107	9_136132908_T_TC	0.431806	5.685e-06	4011	0.668010842548892	0.269335852410882	0.0420056830477252	0.0169325915819066	0.00371503041059366	0.451254381109503
9_135628546_136796530	ENSG00000148297.11	MED22	Vagina	COVID19_HGI_B1_ALL_eur_leave_ukbb_23andme_20210107	9_136416721_A_G	0.807661	0.001169	4016	0.63168345202189	0.25062426800434	0.0786873304656945	0.0312118859323795	0.0077930635756961	0.00997375869934229
9_135628546_136796530	ENSG00000148297.11	MED22	Artery_Aorta	COVID19_HGI_A2_ALL_leave_23andme_20210107	9_136149711_A_T	0.962742	7.817e-06	3746	0.648666276350045	0.258966916713502	0.062332388962614	0.0248797934135338	0.00515462456030477	0.224934859202293
9_135628546_136796530	ENSG00000148297.11	MED22	Lung	COVID19_HGI_B2_ALL_eur_leave_ukbb_23andme_20210107	9_136194812_A_G	7.82067e-10	0.9321	4042	0.00345409939790954	0.936092661725177	0.000218555205214313	0.0592294627577371	0.00100522091396221	0.911897556347763
9_135628546_136796530	ENSG00000148297.11	MED22	Lung	COVID19_HGI_C2_ALL_eur_leave_ukbb_23andme_20210107	9_136132908_T_TC	0.06443	1.584e-15	4237	6.30492386537157e-11	1.73841832401422e-08	0.0036114605672261	0.995765441757197	0.000623080228345129	0.999994329715275
9_135628546_136796530	ENSG00000148297.11	MED22	Brain_Hippocampus	COVID19_HGI_A2_ALL_eur_leave_ukbb_23andme_20210107	9_136170732_G_A	0.616615	7.319e-06	4379	0.557718110698421	0.223936738058018	0.147801330741622	0.0593344479622472	0.0112093725396921	0.129892586575832
9_135628546_136796530	ENSG00000148297.11	MED22	Ovary	COVID19_HGI_B2_ALL_eur_leave_23andme_20210107	9_136132908_T_TC	0.0794479	1.414e-07	4026	0.346567155584717	0.127134794459988	0.346189007772427	0.126942908474683	0.0531661337081859	0.962308956583158
9_135628546_136796530	ENSG00000148297.11	MED22	Adrenal_Gland	COVID19_HGI_C2_ALL_eur_leave_23andme_20210107	9_136132908_T_TC	0.341934	1.7e-22	4233	1.71287770437138e-15	7.46728466230797e-16	0.660458142824935	0.287874840954937	0.0516670162201225	0.999999764400435
9_135628546_136796530	ENSG00000148297.11	MED22	Brain_Frontal_Cortex_BA9	COVID19_HGI_B1_ALL_eur_leave_ukbb_23andme_20210107	9_136150556_C_T	0.198296	0.003098	4023	0.633747529832819	0.248353857461414	0.0793040971726821	0.031070274911552	0.00752424062153326	0.0122831774280832
9_135628546_136796530	ENSG00000148297.11	MED22	Prostate	COVID19_HGI_B1_ALL_eur_leave_ukbb_23andme_20210107	9_136416634_G_A	0.229297	0.001223	4025	0.636890935837212	0.245181694109536	0.0796727061109439	0.0306637343466764	0.00759092959563191	0.0141426211136025
9_135628546_136796530	ENSG00000148297.11	MED22	Brain_Spinal_cord_cervical_c-1	COVID19_HGI_C2_ALL_eur_leave_ukbb_23andme_20210107	9_136132908_T_TC	0.759217	1.584e-15	4210	1.1720762828033e-08	4.87377641437466e-09	0.671365327718216	0.279120412464616	0.0495142432226283	0.999990164376559
9_135628546_136796530	ENSG00000148297.11	MED22	Minor_Salivary_Gland	COVID19_HGI_A2_ALL_eur_leave_23andme_20210107	9_136170732_G_A	0.650903	2.495e-06	4354	0.461265601766326	0.200223889142143	0.223626288122259	0.0970527607339402	0.0178314602353315	0.146042032892576
9_135628546_136796530	ENSG00000148297.11	MED22	Brain_Hippocampus	COVID19_HGI_B2_ALL_eur_leave_ukbb_23andme_20210107	9_136132908_T_TC	0.528574	5.685e-06	4036	0.684170798306972	0.252908274474282	0.0432654576971416	0.0159896976947247	0.00366577182687957	0.429492188142936
9_135628546_136796530	ENSG00000148297.11	MED22	Spleen	COVID19_HGI_B1_ALL_eur_leave_23andme_20210107	9_136194812_A_G	3.69923e-09	0.1787	4021	0.0865642961526729	0.813619790480264	0.00840869441031094	0.0790211241212411	0.0123860948355114	0.565929075885652
9_135628546_136796530	ENSG00000148297.11	MED22	Uterus	COVID19_HGI_A2_ALL_eur_leave_ukbb_23andme_20210107	9_136170732_G_A	0.917926	7.319e-06	4350	0.544119493596759	0.237410504661382	0.144033545019814	0.0628331891240222	0.011603267598023	0.120125420542154
9_135628546_136796530	ENSG00000148297.11	MED22	Artery_Coronary	COVID19_HGI_B2_ALL_leave_UKBB_23andme_20210107	9_136132908_T_TC	0.00231329	4.072e-07	3388	0.429079503880358	0.146572731481097	0.169842023215468	0.057821023044023	0.196684718379054	0.995391959912438
9_135628546_136796530	ENSG00000148297.11	MED22	Prostate	COVID19_HGI_A2_ALL_eur_leave_23andme_20210107	9_136170732_G_A	0.00159516	2.495e-06	4371	0.393869502154441	0.164234224810902	0.191086622633094	0.0795072794136305	0.171302370987933	0.243515464114558
9_135628546_136796530	ENSG00000148297.11	MED22	Pancreas	COVID19_HGI_A2_ALL_leave_UKBB_23andme_20210107	9_136455110_C_T	0.000184422	0.007507	3752	0.695948545572446	0.257072436210665	0.0321288333685807	0.0118648999477265	0.00298528490058219	0.0907744650917976
9_135628546_136796530	ENSG00000148297.11	MED22	Brain_Cerebellum	COVID19_HGI_A2_ALL_leave_UKBB_23andme_20210107	9_136149711_A_T	0.00270378	8.458e-05	3752	0.682195463515051	0.266380344772922	0.0314939150480559	0.012289949436157	0.00764032722781436	0.306265792213312
9_135628546_136796530	ENSG00000148297.11	MED22	Adipose_Subcutaneous	COVID19_HGI_A2_ALL_leave_23andme_20210107	9_136228865_C_A	2.62586e-06	0.01124	3746	0.200483578323781	0.698983902617127	0.0192650995439617	0.0671534544519279	0.0141139650632018	0.149513000662459
9_135628546_136796530	ENSG00000148297.11	MED22	Artery_Tibial	COVID19_HGI_B2_ALL_leave_23andme_20210107	9_136132908_T_TC	0.135456	3.657e-08	3761	0.116476532935061	0.05008475113836	0.548269058950397	0.235705487342386	0.0494641696337963	0.820739807122485
9_135628546_136796530	ENSG00000148297.11	MED22	Heart_Left_Ventricle	COVID19_HGI_B2_ALL_leave_UKBB_23andme_20210107	9_136132908_T_TC	0.0416015	4.072e-07	3389	0.479458112627133	0.205449144810947	0.189788130230342	0.081280721742437	0.0440238905891412	0.970410136249149
9_135628546_136796530	ENSG00000148297.11	MED22	Cells_EBV-transformed_lymphocytes	COVID19_HGI_B1_ALL_eur_leave_23andme_20210107	9_136762043_C_T	0.0493791	0.003383	4024	0.646407578835398	0.259351637328726	0.0628389523891024	0.0252060475804484	0.00619578386632608	0.014564075314466
9_135628546_136796530	ENSG00000148297.11	MED22	Prostate	COVID19_HGI_A2_ALL_leave_UKBB_23andme_20210107	9_136149711_A_T	0.369935	8.458e-05	3752	0.701535071989101	0.250307348079131	0.0323867383207381	0.0115513518646715	0.00421948974635843	0.0613061647669021
9_135628546_136796530	ENSG00000148297.11	MED22	Brain_Cerebellum	COVID19_HGI_A2_ALL_leave_23andme_20210107	9_136149711_A_T	0.00270378	7.817e-06	3746	0.635763233212243	0.247971786794126	0.0610924948398727	0.0237970158464528	0.031375469307306	0.494898570621482
9_135628546_136796530	ENSG00000148297.11	MED22	Brain_Spinal_cord_cervical_c-1	COVID19_HGI_B2_ALL_eur_leave_ukbb_23andme_20210107	9_136132908_T_TC	0.759217	5.685e-06	4024	0.67081864209679	0.266566998566842	0.0422503880362095	0.0167856974264753	0.00357827387368289	0.430967092616601
9_135628546_136796530	ENSG00000148297.11	MED22	Muscle_Skeletal	COVID19_HGI_B2_ALL_leave_23andme_20210107	9_136138765_GCGCCCACCACTA_G	0.0897097	1.806e-07	3761	0.113564675796675	0.0551563139700397	0.534562596946149	0.259590282012702	0.0371261312744351	0.430551920304073
9_135628546_136796530	ENSG00000148297.11	MED22	Testis	COVID19_HGI_B1_ALL_eur_leave_ukbb_23andme_20210107	9_135934431_G_A	3.89172e-05	0.3595	4031	0.575384921203458	0.30589702099668	0.0721211179348671	0.0383341308029961	0.00826280906199956	0.0289489861353819
9_135628546_136796530	ENSG00000148297.11	MED22	Colon_Sigmoid	COVID19_HGI_B1_ALL_eur_leave_23andme_20210107	9_136762043_C_T	0.937021	0.003383	4026	0.663582517762464	0.24228494003488	0.0645295351646971	0.023554751101128	0.00604825593683077	0.00570705582576543
9_135628546_136796530	ENSG00000148297.11	MED22	Small_Intestine_Terminal_Ileum	COVID19_HGI_B2_ALL_eur_leave_23andme_20210107	9_136132908_T_TC	0.941756	1.414e-07	4027	0.353094194473422	0.135334327238668	0.35273152623534	0.135171655064585	0.0236682969879842	0.896017890743673
9_135628546_136796530	ENSG00000148297.11	MED22	Cells_Transformed_fibroblasts	COVID19_HGI_B2_ALL_eur_leave_ukbb_23andme_20210107	9_136153981_C_T	9.67113e-05	0.001076	4042	0.510719650541319	0.423651801175927	0.0323153520418649	0.0267996943337607	0.0065135019071282	0.189876529536419
9_135628546_136796530	ENSG00000148297.11	MED22	Brain_Hippocampus	COVID19_HGI_B2_ALL_leave_UKBB_23andme_20210107	9_136132908_T_TC	0.528574	4.072e-07	3386	0.539236010080174	0.165797135486004	0.213442190949487	0.0656104593869768	0.0159142040973588	0.939571310800961
9_135628546_136796530	ENSG00000148297.11	MED22	Esophagus_Gastroesophageal_Junction	COVID19_HGI_B2_ALL_leave_23andme_20210107	9_136132908_T_TC	0.37642	3.657e-08	3761	0.124874904745997	0.0422789716328097	0.587801205842722	0.198966129133399	0.0460787886450715	0.628610031883513
9_135628546_136796530	ENSG00000148297.11	MED22	Minor_Salivary_Gland	COVID19_HGI_C2_ALL_eur_leave_ukbb_23andme_20210107	9_136132908_T_TC	0.104128	1.584e-15	4221	1.12071138042076e-08	4.72018288345656e-09	0.641943510188933	0.270284316667492	0.0877721572162802	0.999994787197669
9_135628546_136796530	ENSG00000148297.11	MED22	Pituitary	COVID19_HGI_C2_ALL_eur_leave_23andme_20210107	9_136132908_T_TC	0.233313	1.7e-22	4235	1.72853403404942e-15	7.03607471913758e-16	0.666494972188889	0.271237477312754	0.0622675504983512	0.999999873401124
9_135628546_136796530	ENSG00000148297.11	MED22	Esophagus_Muscularis	COVID19_HGI_B1_ALL_eur_leave_23andme_20210107	9_135839001_A_G	0.000256411	0.2363	4026	0.656243907398475	0.249814194818933	0.0638158980466792	0.0242871366715613	0.00583886306435191	0.0103279805554302
9_135628546_136796530	ENSG00000148297.11	MED22	Ovary	COVID19_HGI_B1_ALL_eur_leave_ukbb_23andme_20210107	9_136416721_A_G	0.0640253	0.001169	4009	0.646470103932137	0.236122032565739	0.0805623924451276	0.0294178400446281	0.00742763101236867	0.0277145111579076
9_135628546_136796530	ENSG00000148297.11	MED22	Stomach	COVID19_HGI_C2_ALL_eur_leave_ukbb_23andme_20210107	9_136132908_T_TC	0.674956	1.584e-15	4237	1.22701557754125e-08	4.51128570049219e-09	0.702834557289494	0.25836765983287	0.038797766096196	0.999990063941068
9_135628546_136796530	ENSG00000148297.11	MED22	Colon_Sigmoid	COVID19_HGI_B1_ALL_leave_23andme_20210107	9_136502987_A_G	0.116955	0.0002538	3843	0.664367655529615	0.23058571970981	0.0725122857868166	0.0251598615654535	0.00737447740830519	0.0747399567311129
9_135628546_136796530	ENSG00000148297.11	MED22	Esophagus_Muscularis	COVID19_HGI_B1_ALL_leave_UKBB_23andme_20210107	9_136237539_C_G	0.0568929	0.001292	3450	0.672037761397132	0.221221741608488	0.0747738030948564	0.0246067196169374	0.00735997428258648	0.0319297518341462
9_135628546_136796530	ENSG00000148297.11	MED22	Heart_Atrial_Appendage	COVID19_HGI_B1_ALL_eur_leave_23andme_20210107	9_136535405_T_C	0.00144064	0.1179	4026	0.628433426895578	0.277144735684273	0.0611114907853035	0.0269443454602306	0.00636600117461473	0.00689384082293716
9_135628546_136796530	ENSG00000148297.11	MED22	Heart_Left_Ventricle	COVID19_HGI_A2_ALL_leave_UKBB_23andme_20210107	9_136328657_T_C	3.37486e-05	0.004886	3752	0.635468327634296	0.312267577844553	0.0293367320608152	0.014407478308251	0.0085198841520855	0.167978877272685
9_135628546_136796530	ENSG00000148297.11	MED22	Brain_Spinal_cord_cervical_c-1	COVID19_HGI_B1_ALL_eur_leave_23andme_20210107	9_136762043_C_T	0.603103	0.003383	4007	0.64899039406166	0.257017014088064	0.0628171001158911	0.0248708949013206	0.00630459683306428	0.00676571268882384
9_135628546_136796530	ENSG00000148297.11	MED22	Adrenal_Gland	COVID19_HGI_B1_ALL_leave_23andme_20210107	9_136502987_A_G	0.278184	0.0002538	3840	0.641982599398603	0.253007444435107	0.0700380271044195	0.0275948387135781	0.00737709034829331	0.0497227295291341
9_135628546_136796530	ENSG00000148297.11	MED22	Small_Intestine_Terminal_Ileum	COVID19_HGI_B2_ALL_leave_UKBB_23andme_20210107	9_136132908_T_TC	0.941756	4.072e-07	3380	0.534833942635114	0.171593084009812	0.211686168418391	0.0679022031819998	0.0139846017546839	0.925901485074859
9_135628546_136796530	ENSG00000148297.11	MED22	Artery_Tibial	COVID19_HGI_A2_ALL_leave_UKBB_23andme_20210107	9_136149711_A_T	0.64781	8.458e-05	3752	0.667120274321447	0.286082084251897	0.0307979609510433	0.013204335660977	0.00279534481463546	0.0565465995521859
9_135628546_136796530	ENSG00000148297.11	MED22	Skin_Not_Sun_Exposed_Suprapubic	COVID19_HGI_C2_ALL_leave_UKBB_23andme_20210107	9_136132908_T_TC	0.329051	1.91e-18	3851	1.69796788821644e-11	5.96334578699092e-12	0.706235710650545	0.247987638996553	0.0457766503299607	0.99999941055476
9_135628546_136796530	ENSG00000148297.11	MED22	Skin_Not_Sun_Exposed_Suprapubic	COVID19_HGI_B2_ALL_leave_UKBB_23andme_20210107	9_136132908_T_TC	0.329051	4.072e-07	3389	0.54140400889515	0.164871375616572	0.214308720285083	0.0652483220640061	0.0141675731391889	0.930340152996686
9_135628546_136796530	ENSG00000148297.11	MED22	Artery_Tibial	COVID19_HGI_C2_ALL_leave_23andme_20210107	9_136132908_T_TC	0.135456	1.364e-24	4040	1.44675895134915e-17	6.64827136726973e-18	0.639191410689946	0.293659594491502	0.0671489948185549	0.999999981425582
9_135628546_136796530	ENSG00000148297.11	MED22	Brain_Spinal_cord_cervical_c-1	COVID19_HGI_A2_ALL_eur_leave_23andme_20210107	9_136170732_G_A	0.406714	2.495e-06	4348	0.462260078007834	0.19845150092436	0.224123195533088	0.0961986967771172	0.0189665287576004	0.155059815178005
9_135628546_136796530	ENSG00000148297.11	MED22	Brain_Cerebellum	COVID19_HGI_B1_ALL_eur_leave_23andme_20210107	9_136128731_G_A	0.000380318	0.008907	4024	0.639611166671349	0.265668418213212	0.0621320220157545	0.0258003223573273	0.00678807074235666	0.0111920858766363
9_135628546_136796530	ENSG00000148297.11	MED22	Spleen	COVID19_HGI_B2_ALL_leave_UKBB_23andme_20210107	9_136132908_T_TC	0.0113645	4.072e-07	3389	0.0676143572435836	0.639698339173081	0.0267643869193755	0.253204713112562	0.0127182035513981	0.917557118277177
9_135628546_136796530	ENSG00000148297.11	MED22	Pituitary	COVID19_HGI_C2_ALL_leave_23andme_20210107	9_136132908_T_TC	0.233313	1.364e-24	4040	1.5281367997362e-17	5.9265970456322e-18	0.675144892547395	0.261779432550526	0.0630756749020804	0.999999973617122
9_135628546_136796530	ENSG00000148297.11	MED22	Brain_Caudate_basal_ganglia	COVID19_HGI_A2_ALL_leave_23andme_20210107	9_136149711_A_T	0.347227	7.817e-06	3739	0.666726438196419	0.2403904204438	0.0640451447287746	0.0230859365046498	0.005752060126357	0.316356356961157
9_135628546_136796530	ENSG00000148297.11	MED22	Stomach	COVID19_HGI_B1_ALL_eur_leave_ukbb_23andme_20210107	9_136150556_C_T	0.157118	0.003098	4031	0.653104749748042	0.229332455789723	0.0818628416293599	0.0287385139477644	0.00696143888511095	0.0148537460328987
9_135628546_136796530	ENSG00000148297.11	MED22	Uterus	COVID19_HGI_B2_ALL_leave_UKBB_23andme_20210107	9_136132908_T_TC	0.431806	4.072e-07	3372	0.526162388994209	0.178272686657479	0.208147226114306	0.0705068780249636	0.0169108202090421	0.94088174256152
9_135628546_136796530	ENSG00000148297.11	MED22	Cells_Transformed_fibroblasts	COVID19_HGI_C2_ALL_leave_UKBB_23andme_20210107	9_136132908_T_TC	0.458144	1.91e-18	3851	1.28279309751996e-11	1.04747086370076e-11	0.533552077828898	0.435643707031678	0.0308042151161211	0.999995844569413
9_135628546_136796530	ENSG00000148297.11	MED22	Esophagus_Muscularis	COVID19_HGI_B1_ALL_leave_23andme_20210107	9_136502987_A_G	0.799742	0.0002538	3843	0.657885477582153	0.238424153027238	0.0718047896648498	0.0260168917201734	0.00586868800558589	0.0372800777451004
9_135628546_136796530	ENSG00000148297.11	MED22	Esophagus_Muscularis	COVID19_HGI_C2_ALL_eur_leave_23andme_20210107	9_136132908_T_TC	0.450673	1.7e-22	4236	1.78064102444012e-15	7.1211054875779e-16	0.686586591114055	0.274539520890762	0.0388738879951806	0.999999835266961
9_135628546_136796530	ENSG00000148297.11	MED22	Muscle_Skeletal	COVID19_HGI_B2_ALL_leave_UKBB_23andme_20210107	9_136132908_T_TC	0.854985	4.072e-07	3389	0.489063812803974	0.22134061575758	0.193590439187274	0.0876068083069058	0.00839832394426648	0.839526887432868
9_135628546_136796530	ENSG00000148297.11	MED22	Heart_Left_Ventricle	COVID19_HGI_B1_ALL_eur_leave_ukbb_23andme_20210107	9_136416721_A_G	0.0163367	0.001169	4031	0.588734848850163	0.29266378501849	0.0737944528985574	0.0366755539038091	0.00813135932898097	0.0573489926297882
9_135628546_136796530	ENSG00000148297.11	MED22	Heart_Atrial_Appendage	COVID19_HGI_A2_ALL_leave_23andme_20210107	9_136149711_A_T	0.274471	7.817e-06	3746	0.641664726452824	0.265818007530583	0.0616595879438984	0.0255379712623074	0.00531970681038704	0.318019384722785
9_135628546_136796530	ENSG00000148297.11	MED22	Pancreas	COVID19_HGI_C2_ALL_leave_23andme_20210107	9_136132908_T_TC	0.841608	1.364e-24	4040	1.55941296587195e-17	6.20887023062389e-18	0.688962990396133	0.274276836975147	0.0367601726287215	0.999999956370524
9_135628546_136796530	ENSG00000148297.11	MED22	Esophagus_Gastroesophageal_Junction	COVID19_HGI_B2_ALL_leave_UKBB_23andme_20210107	9_136132908_T_TC	0.37642	4.072e-07	3389	0.541781880410551	0.16373419239284	0.214458296497241	0.0647971198687631	0.0152285108306049	0.934214214387814
9_135628546_136796530	ENSG00000148297.11	MED22	Brain_Caudate_basal_ganglia	COVID19_HGI_B1_ALL_leave_UKBB_23andme_20210107	9_136123740_T_C	0.0485454	0.001839	3444	0.670421331033033	0.223181098769436	0.0744854933926351	0.0247888572904386	0.00712321951445817	0.0199246068361687
9_135628546_136796530	ENSG00000148297.11	MED22	Nerve_Tibial	COVID19_HGI_C2_ALL_leave_UKBB_23andme_20210107	9_136132908_T_TC	0.857648	1.91e-18	3851	4.60874994377946e-12	1.92325404206158e-11	0.191691716571548	0.799930593230897	0.00837769017371306	0.999999322249787
9_135628546_136796530	ENSG00000148297.11	MED22	Cells_EBV-transformed_lymphocytes	COVID19_HGI_C2_ALL_eur_leave_ukbb_23andme_20210107	9_136132908_T_TC	0.247194	1.584e-15	4235	1.14990796890757e-08	4.86219812203312e-09	0.658667316897637	0.278443833257222	0.0628888334838606	0.999985389749359
9_135628546_136796530	ENSG00000148297.11	MED22	Brain_Putamen_basal_ganglia	COVID19_HGI_B1_ALL_leave_UKBB_23andme_20210107	9_136150556_C_T	0.0402436	0.001964	3439	0.668373098978452	0.225434788681097	0.0739977066839871	0.0249513577615734	0.00724304789489044	0.0281332212629278
9_135628546_136796530	ENSG00000148297.11	MED22	Brain_Spinal_cord_cervical_c-1	COVID19_HGI_B2_ALL_eur_leave_23andme_20210107	9_136132908_T_TC	0.759217	1.414e-07	4022	0.348730829676293	0.138513566172512	0.348350006738948	0.138336236473677	0.0260693609385704	0.919283222608027
9_135628546_136796530	ENSG00000148297.11	MED22	Cells_Transformed_fibroblasts	COVID19_HGI_C2_ALL_leave_23andme_20210107	9_136132908_T_TC	0.458144	1.364e-24	4040	1.19279698119311e-17	1.0018273958252e-17	0.526988676561875	0.442586132189086	0.0304251912490387	0.999999369898553
9_135628546_136796530	ENSG00000148297.11	MED22	Colon_Transverse	COVID19_HGI_A2_ALL_eur_leave_ukbb_23andme_20210107	9_136170732_G_A	0.570304	7.319e-06	4389	0.55543895773371	0.227029292759184	0.147246875557998	0.0601753592095457	0.0101095147395625	0.1170133421568
9_135628546_136796530	ENSG00000148297.11	MED22	Breast_Mammary_Tissue	COVID19_HGI_A2_ALL_leave_23andme_20210107	9_136149711_A_T	0.402572	7.817e-06	3746	0.639947906579772	0.267403850401634	0.0614946133059259	0.0256902162002381	0.00546341351242972	0.26712690334721
9_135628546_136796530	ENSG00000148297.11	MED22	Thyroid	COVID19_HGI_C2_ALL_eur_leave_23andme_20210107	9_136132908_T_TC	0.327136	1.7e-22	4236	1.73593807806855e-15	7.49779055394999e-16	0.669349852691911	0.289061177206046	0.0415889701020435	0.999999759314982
9_135628546_136796530	ENSG00000148297.11	MED22	Thyroid	COVID19_HGI_B1_ALL_leave_23andme_20210107	9_136502987_A_G	0.298104	0.0002538	3843	0.643773941476232	0.252207995343299	0.070264588647406	0.0275209628353946	0.00623251169766793	0.0479272729498807
9_135628546_136796530	ENSG00000148297.11	MED22	Brain_Anterior_cingulate_cortex_BA24	COVID19_HGI_B1_ALL_eur_leave_ukbb_23andme_20210107	9_136150556_C_T	0.177759	0.003098	4019	0.644319905440471	0.237863577296741	0.0804064315481165	0.0296759078829017	0.00773417783176954	0.0123488274359067
9_135628546_136796530	ENSG00000148297.11	MED22	Brain_Spinal_cord_cervical_c-1	COVID19_HGI_B1_ALL_eur_leave_ukbb_23andme_20210107	9_136150556_C_T	0.0904885	0.003098	4012	0.631651684712464	0.250473919539602	0.0787358391471219	0.0312138304226214	0.00792472617819064	0.0130034174491955
9_135628546_136796530	ENSG00000148297.11	MED22	Thyroid	COVID19_HGI_A2_ALL_eur_leave_23andme_20210107	9_136171344_C_T	0.761224	2.578e-06	4379	0.459417859648758	0.205339948049217	0.222919130099302	0.0996225261588071	0.0127005360439164	0.115328968874114
9_135628546_136796530	ENSG00000148297.11	MED22	Adipose_Subcutaneous	COVID19_HGI_B1_ALL_leave_UKBB_23andme_20210107	9_136199466_G_A	3.29942e-06	0.09731	3450	0.19895277979777	0.683804412760837	0.0221363394087342	0.0760639686827522	0.0190424993499066	0.099101299072913
9_135628546_136796530	ENSG00000148297.11	MED22	Adipose_Visceral_Omentum	COVID19_HGI_C2_ALL_leave_23andme_20210107	9_136132908_T_TC	0.659985	1.364e-24	4040	1.53072718428269e-17	6.56876779991661e-18	0.676289348264052	0.290180672781496	0.0335299789544487	0.99999995997186
9_135628546_136796530	ENSG00000148297.11	MED22	Cells_EBV-transformed_lymphocytes	COVID19_HGI_A2_ALL_leave_UKBB_23andme_20210107	9_136149711_A_T	0.0407262	8.458e-05	3752	0.69156281048867	0.259573430564686	0.0319263635845689	0.0119783859527729	0.00495900940930242	0.118564311891579
9_135628546_136796530	ENSG00000148297.11	MED22	Pituitary	COVID19_HGI_B1_ALL_leave_UKBB_23andme_20210107	9_136511019_T_C	0.0275866	0.001486	3450	0.6705657392141	0.222931316637995	0.0746100195946012	0.0247971985137837	0.00709572603952015	0.0243623559536069
9_135628546_136796530	ENSG00000148297.11	MED22	Brain_Spinal_cord_cervical_c-1	COVID19_HGI_B1_ALL_leave_UKBB_23andme_20210107	9_136150556_C_T	0.0904885	0.001964	3436	0.667715044315765	0.226088234128162	0.0739849009417289	0.0250441108985166	0.00716770971582826	0.0211207496869915
9_135628546_136796530	ENSG00000148297.11	MED22	Esophagus_Muscularis	COVID19_HGI_B2_ALL_leave_23andme_20210107	9_136132908_T_TC	0.450673	3.657e-08	3761	0.125120928659364	0.0443207473174564	0.58895927001292	0.208590082834519	0.033008971175741	0.712048913493398
9_135628546_136796530	ENSG00000148297.11	MED22	Brain_Anterior_cingulate_cortex_BA24	COVID19_HGI_B1_ALL_leave_UKBB_23andme_20210107	9_136150556_C_T	0.177759	0.001964	3444	0.681138001624236	0.212728962472449	0.0754229743623261	0.0235484924164464	0.00716156912454272	0.0195929448035377
9_135628546_136796530	ENSG00000148297.11	MED22	Esophagus_Gastroesophageal_Junction	COVID19_HGI_C2_ALL_eur_leave_23andme_20210107	9_136132908_T_TC	0.37642	1.7e-22	4236	1.77647608991345e-15	6.92918287503306e-16	0.684980659227936	0.26713027790488	0.0478890628671817	0.999999756658533
9_135628546_136796530	ENSG00000148297.11	MED22	Lung	COVID19_HGI_B1_ALL_eur_leave_ukbb_23andme_20210107	9_136194812_A_G	7.82067e-10	0.02852	4031	0.00299913993637834	0.812571628043683	0.000375924562990463	0.101768793011347	0.082284514445602	0.981741891750543
9_135628546_136796530	ENSG00000148297.11	MED22	Breast_Mammary_Tissue	COVID19_HGI_B2_ALL_eur_leave_23andme_20210107	9_136132908_T_TC	0.83095	1.414e-07	4040	0.339036502284434	0.152263295684347	0.338704229410048	0.152096170171451	0.0178998024497206	0.891401371772619
9_135628546_136796530	ENSG00000148297.11	MED22	Testis	COVID19_HGI_C2_ALL_leave_23andme_20210107	9_136132908_T_TC	0.255448	1.364e-24	4040	1.37431452989661e-17	7.74757807145723e-18	0.607184799013768	0.342244554073563	0.050570646912671	0.99999995428339
9_135628546_136796530	ENSG00000148297.11	MED22	Prostate	COVID19_HGI_A2_ALL_eur_leave_ukbb_23andme_20210107	9_136170732_G_A	0.00159516	7.319e-06	4381	0.498852059323186	0.208495968766126	0.132182613516111	0.0551405934358459	0.105328764958731	0.247708010769985
9_135628546_136796530	ENSG00000148297.11	MED22	Vagina	COVID19_HGI_B2_ALL_eur_leave_23andme_20210107	9_136132908_T_TC	0.586623	1.414e-07	4029	0.348535237048305	0.138717112940774	0.348160071442817	0.138541751106964	0.0260458274611402	0.914286828628702
9_135628546_136796530	ENSG00000148297.11	MED22	Ovary	COVID19_HGI_C2_ALL_leave_UKBB_23andme_20210107	9_136132908_T_TC	0.0794479	1.91e-18	3843	1.59588240805268e-11	5.55782239651161e-12	0.663775301280682	0.231061319633338	0.105163379064463	0.999999743823527
9_135628546_136796530	ENSG00000148297.11	MED22	Esophagus_Muscularis	COVID19_HGI_A2_ALL_eur_leave_23andme_20210107	9_136171344_C_T	0.500631	2.578e-06	4379	0.46993112594907	0.194352930986496	0.228020386241062	0.0942906919346626	0.0134048648887095	0.138040943059901
9_135628546_136796530	ENSG00000148297.11	MED22	Lung	COVID19_HGI_B1_ALL_eur_leave_23andme_20210107	9_136194812_A_G	7.82067e-10	0.1787	4026	0.003297445107921	0.893391154393531	0.000320657332508893	0.0868609568911399	0.0161297862748991	0.975504506976989
9_135628546_136796530	ENSG00000148297.11	MED22	Brain_Hippocampus	COVID19_HGI_C2_ALL_eur_leave_23andme_20210107	9_136132908_T_TC	0.528574	1.7e-22	4229	1.77517082167488e-15	6.87373936711864e-16	0.684477368751018	0.264989821506498	0.0505328097424796	0.999999823717859
9_135628546_136796530	ENSG00000148297.11	MED22	Colon_Transverse	COVID19_HGI_A2_ALL_leave_23andme_20210107	9_136149711_A_T	0.493515	7.817e-06	3746	0.674440322085971	0.233159696042512	0.0648090983315545	0.0223998597612013	0.00519102377876116	0.27957410367454
9_135628546_136796530	ENSG00000148297.11	MED22	Brain_Hypothalamus	COVID19_HGI_A2_ALL_leave_UKBB_23andme_20210107	9_136149711_A_T	0.377219	8.458e-05	3744	0.699151650628295	0.254083639326789	0.0322120070047353	0.0117035438134969	0.00284915922668363	0.094671136063897
9_135628546_136796530	ENSG00000148297.11	MED22	Brain_Cortex	COVID19_HGI_C2_ALL_eur_leave_ukbb_23andme_20210107	9_136132908_T_TC	0.312271	1.584e-15	4233	1.15032125280869e-08	4.98095030349438e-09	0.658904045927709	0.285253004445261	0.0558429331428671	0.999992314725558
9_135628546_136796530	ENSG00000148297.11	MED22	Brain_Nucleus_accumbens_basal_ganglia	COVID19_HGI_C2_ALL_eur_leave_23andme_20210107	9_136132908_T_TC	0.14812	1.7e-22	4223	1.70309316029971e-15	6.89345598313927e-16	0.656685379720207	0.265723003758762	0.0775916165210306	0.999999884277578
9_135628546_136796530	ENSG00000148297.11	MED22	Brain_Caudate_basal_ganglia	COVID19_HGI_C2_ALL_leave_23andme_20210107	9_136132908_T_TC	0.74562	1.364e-24	4030	1.55832930817841e-17	6.06827437765048e-18	0.688484220460624	0.26805848576225	0.0434572937771258	0.999999953163958
9_135628546_136796530	ENSG00000148297.11	MED22	Brain_Frontal_Cortex_BA9	COVID19_HGI_B2_ALL_leave_23andme_20210107	9_136132908_T_TC	0.93446	3.657e-08	3760	0.123516141339618	0.0448082693213848	0.58140465249576	0.210878273409901	0.0393926634333367	0.677133972181197
9_135628546_136796530	ENSG00000148297.11	MED22	Brain_Substantia_nigra	COVID19_HGI_C2_ALL_leave_UKBB_23andme_20210107	9_136132908_T_TC	0.212772	1.91e-18	3805	1.63274256866004e-11	6.00771433414621e-12	0.679106546295317	0.249807750734763	0.0710857029475829	0.999999126318753
9_135628546_136796530	ENSG00000148297.11	MED22	Thyroid	COVID19_HGI_A2_ALL_eur_leave_ukbb_23andme_20210107	9_136170732_G_A	0.988714	7.319e-06	4389	0.541526868049078	0.242535889714423	0.143558780385662	0.064288177512292	0.00809028433854467	0.104326024814276
9_135628546_136796530	ENSG00000148297.11	MED22	Prostate	COVID19_HGI_C2_ALL_leave_23andme_20210107	9_136132908_T_TC	0.554153	1.364e-24	4037	1.55735933496271e-17	5.99378190919304e-18	0.688055677372989	0.264763616582076	0.047180706044934	0.999999953558409
9_135628546_136796530	ENSG00000148297.11	MED22	Heart_Left_Ventricle	COVID19_HGI_A2_ALL_eur_leave_ukbb_23andme_20210107	9_136170732_G_A	0.212937	7.319e-06	4389	0.498279263010139	0.276276747460935	0.132093839677627	0.0732208403533683	0.0201293094979306	0.0815878188430517
9_135628546_136796530	ENSG00000148297.11	MED22	Adipose_Subcutaneous	COVID19_HGI_C2_ALL_leave_UKBB_23andme_20210107	9_136132908_T_TC	0.588448	1.91e-18	3851	5.28982841608086e-12	1.85016203710085e-11	0.220019810538025	0.769527363618457	0.0104528258197276	0.999999231633897
9_135628546_136796530	ENSG00000148297.11	MED22	Minor_Salivary_Gland	COVID19_HGI_B2_ALL_eur_leave_23andme_20210107	9_136132908_T_TC	0.104128	1.414e-07	4027	0.340656333998514	0.136886417840718	0.34028452385979	0.13669153165269	0.0454811926482878	0.954255628408385
9_135628546_136796530	ENSG00000148297.11	MED22	Artery_Coronary	COVID19_HGI_C2_ALL_leave_23andme_20210107	9_136132908_T_TC	0.00231329	1.364e-24	4037	8.63572129258905e-18	3.51828225151317e-18	0.381534109064107	0.154977457236828	0.463488433699068	0.999999994019724
9_135628546_136796530	ENSG00000148297.11	MED22	Pancreas	COVID19_HGI_B1_ALL_eur_leave_ukbb_23andme_20210107	9_136416634_G_A	0.12073	0.001223	4031	0.630253198580315	0.251568636426001	0.0789985340049695	0.0315249952961916	0.0076546356925227	0.0179742618195578
9_135628546_136796530	ENSG00000148297.11	MED22	Esophagus_Muscularis	COVID19_HGI_B2_ALL_eur_leave_23andme_20210107	9_136132908_T_TC	0.450673	1.414e-07	4040	0.355010878934762	0.135039733315106	0.354662950365457	0.134886988115327	0.0203994492693475	0.918130698067951
9_135628546_136796530	ENSG00000148297.11	MED22	Heart_Atrial_Appendage	COVID19_HGI_C2_ALL_leave_UKBB_23andme_20210107	9_136132908_T_TC	0.697906	1.91e-18	3851	1.62753954963223e-11	6.92548104252166e-12	0.676942454815062	0.288016462105246	0.0350410830564904	0.999999360738839
9_135628546_136796530	ENSG00000148297.11	MED22	Brain_Nucleus_accumbens_basal_ganglia	COVID19_HGI_B2_ALL_eur_leave_23andme_20210107	9_136132908_T_TC	0.14812	1.414e-07	4028	0.346663322285819	0.133529012315364	0.346299694179328	0.133348789565433	0.0401591816540556	0.950384056928244
9_135628546_136796530	ENSG00000148297.11	MED22	Ovary	COVID19_HGI_A2_ALL_eur_leave_ukbb_23andme_20210107	9_136170732_G_A	0.295803	7.319e-06	4365	0.556972721281423	0.222557505193169	0.147468322166234	0.058911923582579	0.0140895277765943	0.131841977480074
9_135628546_136796530	ENSG00000148297.11	MED22	Artery_Coronary	COVID19_HGI_C2_ALL_eur_leave_ukbb_23andme_20210107	9_136132908_T_TC	0.00231329	1.584e-15	4231	6.60993254491988e-09	2.82649666183666e-09	0.378616954743868	0.161441795490826	0.459941240328879	0.999998766491576
9_135628546_136796530	ENSG00000148297.11	MED22	Colon_Transverse	COVID19_HGI_B1_ALL_eur_leave_ukbb_23andme_20210107	9_136467648_C_T	0.00407562	0.01276	4031	0.640815848018673	0.241275511197322	0.0803225000280191	0.0302351161597398	0.00735102459624639	0.00940738840277055
9_135628546_136796530	ENSG00000148297.11	MED22	Heart_Atrial_Appendage	COVID19_HGI_B1_ALL_eur_leave_ukbb_23andme_20210107	9_136416721_A_G	0.0123087	0.001169	4031	0.611013165167275	0.269741511645125	0.0765869089037236	0.0338016562679387	0.00885675801593761	0.0657240657292742
9_135628546_136796530	ENSG00000148297.11	MED22	Uterus	COVID19_HGI_A2_ALL_leave_UKBB_23andme_20210107	9_136149711_A_T	0.565378	8.458e-05	3734	0.693457058150711	0.259667933097534	0.0319352273210436	0.0119552966719283	0.00298448475878367	0.0818885122331279
9_135628546_136796530	ENSG00000148297.11	MED22	Artery_Aorta	COVID19_HGI_B1_ALL_leave_23andme_20210107	9_136502987_A_G	0.682695	0.0002538	3843	0.635586815210359	0.26031332328762	0.0693710062542497	0.0284055265487616	0.00632332869901014	0.0379676152001819
9_135628546_136796530	ENSG00000148297.11	MED22	Esophagus_Mucosa	COVID19_HGI_A2_ALL_eur_leave_ukbb_23andme_20210107	9_136170732_G_A	0.020001	7.319e-06	4389	0.493469695650702	0.270089043893533	0.130818823302556	0.0715665534758774	0.0340558836773317	0.211928078136464
9_135628546_136796530	ENSG00000148297.11	MED22	Pancreas	COVID19_HGI_C2_ALL_eur_leave_ukbb_23andme_20210107	9_136132908_T_TC	0.841608	1.584e-15	4237	1.18720995180842e-08	4.95318706263013e-09	0.680033893751363	0.283682285059416	0.0362838043639352	0.999989874062491
9_135628546_136796530	ENSG00000148297.11	MED22	Breast_Mammary_Tissue	COVID19_HGI_A2_ALL_eur_leave_ukbb_23andme_20210107	9_136170732_G_A	0.980279	7.319e-06	4389	0.526843751623221	0.254923014661931	0.139666286013313	0.0675690969448103	0.0109978507567248	0.0891758472546695
9_135628546_136796530	ENSG00000148297.11	MED22	Heart_Atrial_Appendage	COVID19_HGI_B2_ALL_leave_UKBB_23andme_20210107	9_136132908_T_TC	0.697906	4.072e-07	3389	0.513834759102931	0.194729362545927	0.203395741169454	0.0770704700775162	0.0109696671041715	0.9107039145176
9_135628546_136796530	ENSG00000148297.11	MED22	Esophagus_Mucosa	COVID19_HGI_B1_ALL_leave_UKBB_23andme_20210107	9_136150556_C_T	0.273579	0.001964	3450	0.613414813517079	0.279650876082737	0.0682511625329479	0.0311075800747159	0.00757556779252052	0.0141855028452097
9_135628546_136796530	ENSG00000148297.11	MED22	Adrenal_Gland	COVID19_HGI_A2_ALL_leave_UKBB_23andme_20210107	9_136149711_A_T	0.186614	8.458e-05	3751	0.687187997670456	0.265835566879613	0.031719976009236	0.0122677404445052	0.00298871899618992	0.108251105499149
9_135628546_136796530	ENSG00000148297.11	MED22	Brain_Hypothalamus	COVID19_HGI_B1_ALL_eur_leave_23andme_20210107	9_136762043_C_T	0.186702	0.003383	4009	0.652838156131685	0.253547804738905	0.0629876977599448	0.0244568499301311	0.0061694914393338	0.00907727316976562
9_135628546_136796530	ENSG00000148297.11	MED22	Colon_Sigmoid	COVID19_HGI_A2_ALL_leave_UKBB_23andme_20210107	9_136149711_A_T	0.464579	8.458e-05	3752	0.713923792359285	0.239378246801442	0.0329586701610384	0.0110483326448975	0.00269095803333677	0.0843536014359469
9_135628546_136796530	ENSG00000148297.11	MED22	Esophagus_Mucosa	COVID19_HGI_C2_ALL_eur_leave_ukbb_23andme_20210107	9_136132908_T_TC	0.39221	1.584e-15	4237	1.09809764738457e-08	5.83526507089484e-09	0.628990363273708	0.334207197232767	0.036802422677284	0.999945425909676
9_135628546_136796530	ENSG00000148297.11	MED22	Brain_Caudate_basal_ganglia	COVID19_HGI_A2_ALL_leave_UKBB_23andme_20210107	9_136149711_A_T	0.347227	8.458e-05	3745	0.699933858458624	0.252925491757398	0.0322829558514284	0.0116624534281942	0.00319524050435562	0.0839646260665364
9_135628546_136796530	ENSG00000148297.11	MED22	Heart_Atrial_Appendage	COVID19_HGI_C2_ALL_leave_23andme_20210107	9_136132908_T_TC	0.697906	1.364e-24	4040	1.51370738584765e-17	6.71436310102279e-18	0.668769844782698	0.29661211903256	0.0346180361847413	0.999999950163855
9_135628546_136796530	ENSG00000148297.11	MED22	Brain_Cerebellum	COVID19_HGI_C2_ALL_eur_leave_ukbb_23andme_20210107	9_136132908_T_TC	0.195705	1.584e-15	4235	1.13277336466755e-08	4.97324598516792e-09	0.648852615107556	0.284801197832309	0.0663461707591546	0.999957727073746
9_135628546_136796530	ENSG00000148297.11	MED22	Esophagus_Gastroesophageal_Junction	COVID19_HGI_B2_ALL_eur_leave_ukbb_23andme_20210107	9_136132908_T_TC	0.37642	5.685e-06	4042	0.683773341113926	0.253379506095368	0.0432651773071948	0.0160288198517257	0.00355315563178588	0.419370372611854
9_135628546_136796530	ENSG00000148297.11	MED22	Muscle_Skeletal	COVID19_HGI_B1_ALL_leave_23andme_20210107	9_136057106_A_G	8.77754e-05	0.1013	3843	0.597640070641218	0.297585937043199	0.0652293157851624	0.0324728906768165	0.00707178585360436	0.0610111924172085
9_135628546_136796530	ENSG00000148297.11	MED22	Minor_Salivary_Gland	COVID19_HGI_B2_ALL_eur_leave_ukbb_23andme_20210107	9_136132908_T_TC	0.104128	5.685e-06	4029	0.667519468281408	0.268535045800008	0.0421112304083437	0.0169359427019319	0.0048983128083079	0.580792119733406
9_135628546_136796530	ENSG00000148297.11	MED22	Brain_Hippocampus	COVID19_HGI_A2_ALL_eur_leave_23andme_20210107	9_136170732_G_A	0.616615	2.495e-06	4369	0.472699012621831	0.189382757675131	0.22933270158825	0.0918634348187662	0.0167220932960224	0.149440139775793
9_135628546_136796530	ENSG00000148297.11	MED22	Whole_Blood	COVID19_HGI_B2_ALL_eur_leave_ukbb_23andme_20210107	9_136194812_A_G	7.09106e-26	0.9321	4042	4.24099016846128e-16	0.93958394314546	2.68345050272991e-17	0.0594504101980888	0.000965646656452911	0.999992459777472
9_135628546_136796530	ENSG00000148297.11	MED22	Brain_Hypothalamus	COVID19_HGI_C2_ALL_eur_leave_ukbb_23andme_20210107	9_136132908_T_TC	0.61809	1.584e-15	4220	1.17840987775045e-08	4.83937366617203e-09	0.674993211081576	0.277151481903624	0.0478552903913281	0.999990104913597
9_135628546_136796530	ENSG00000148297.11	MED22	Artery_Coronary	COVID19_HGI_A2_ALL_leave_23andme_20210107	9_136149711_A_T	0.0495558	7.817e-06	3746	0.654325735032226	0.246756753497048	0.0628762242023316	0.0236992929386226	0.0123419943297715	0.319958810082542
9_135628546_136796530	ENSG00000148297.11	MED22	Brain_Hippocampus	COVID19_HGI_C2_ALL_leave_UKBB_23andme_20210107	9_136132908_T_TC	0.528574	1.91e-18	3847	1.68784955075747e-11	5.91917403400284e-12	0.702027190986817	0.24614435165767	0.0518284573327174	0.999999435393196
9_135628546_136796530	ENSG00000148297.11	MED22	Small_Intestine_Terminal_Ileum	COVID19_HGI_B1_ALL_leave_23andme_20210107	9_136502987_A_G	0.341849	0.0002538	3834	0.656432863952642	0.239286943919314	0.0714905629766214	0.0260534434200556	0.00673618573136692	0.0533771865617846
9_135628546_136796530	ENSG00000148297.11	MED22	Pituitary	COVID19_HGI_B2_ALL_leave_23andme_20210107	9_136132908_T_TC	0.233313	3.657e-08	3761	0.122489160673024	0.0440550091301235	0.576571221357222	0.207322668234641	0.0495619406049898	0.766061210430237
9_135628546_136796530	ENSG00000148297.11	MED22	Brain_Cerebellar_Hemisphere	COVID19_HGI_A2_ALL_leave_23andme_20210107	9_136149711_A_T	0.717086	7.817e-06	3746	0.658852746267306	0.2485897326766	0.0633112389941146	0.0238824078109047	0.00536387425107523	0.281761236270516
9_135628546_136796530	ENSG00000148297.11	MED22	Brain_Spinal_cord_cervical_c-1	COVID19_HGI_A2_ALL_leave_UKBB_23andme_20210107	9_136149711_A_T	0.788065	8.458e-05	3739	0.696430076640306	0.256663070297042	0.0320788218398626	0.0118193539418789	0.0030086772809113	0.0814373772220581
9_135628546_136796530	ENSG00000148297.11	MED22	Artery_Aorta	COVID19_HGI_B2_ALL_eur_leave_ukbb_23andme_20210107	9_136132908_T_TC	0.732486	5.685e-06	4042	0.65621610054197	0.28061711534119	0.0415215163193294	0.0177519162430277	0.00389335155448252	0.270566332344239
9_135628546_136796530	ENSG00000148297.11	MED22	Breast_Mammary_Tissue	COVID19_HGI_C2_ALL_eur_leave_ukbb_23andme_20210107	9_136132908_T_TC	0.83095	1.584e-15	4237	1.14831871375363e-08	5.3955018720059e-09	0.657756991500902	0.309021140536456	0.0332218510839522	0.999986903701787
9_135628546_136796530	ENSG00000148297.11	MED22	Vagina	COVID19_HGI_B2_ALL_leave_23andme_20210107	9_136132908_T_TC	0.586623	3.657e-08	3755	0.122386212772232	0.0453795812636121	0.576082352654151	0.213562974563718	0.042588878746288	0.699102391760051
9_135628546_136796530	ENSG00000148297.11	MED22	Brain_Cerebellum	COVID19_HGI_C2_ALL_leave_UKBB_23andme_20210107	9_136132908_T_TC	0.195705	1.91e-18	3851	1.59903265224418e-11	6.41883606531127e-12	0.665085582211636	0.266910617031499	0.0680038007344549	0.999998453958854
9_135628546_136796530	ENSG00000148297.11	MED22	Cells_Transformed_fibroblasts	COVID19_HGI_C2_ALL_eur_leave_23andme_20210107	9_136132908_T_TC	0.458144	1.7e-22	4236	1.35127323394601e-15	1.16425910389631e-15	0.521029264531501	0.448889537268419	0.030081198200077	0.999996975119109
9_135628546_136796530	ENSG00000148297.11	MED22	Esophagus_Gastroesophageal_Junction	COVID19_HGI_B1_ALL_eur_leave_ukbb_23andme_20210107	9_136416721_A_G	0.449216	0.001169	4031	0.643043530337644	0.238908582901311	0.0806017269130614	0.0299382787534229	0.0075078810945615	0.0100701597716018
9_135628546_136796530	ENSG00000148297.11	MED22	Nerve_Tibial	COVID19_HGI_B2_ALL_eur_leave_23andme_20210107	9_136132908_T_TC	0.857648	1.414e-07	4040	0.0959493551295761	0.40179734839169	0.0958553199215393	0.401398567313006	0.00499940924418887	0.781561033215808
9_135628546_136796530	ENSG00000148297.11	MED22	Brain_Hypothalamus	COVID19_HGI_C2_ALL_leave_UKBB_23andme_20210107	9_136132908_T_TC	0.61809	1.91e-18	3843	1.66610185400584e-11	6.20145013468893e-12	0.692981672413122	0.257887758186298	0.0491305693777165	0.999999408560872
9_135628546_136796530	ENSG00000148297.11	MED22	Brain_Hypothalamus	COVID19_HGI_A2_ALL_leave_23andme_20210107	9_136149711_A_T	0.377219	7.817e-06	3738	0.665758440925597	0.241539082329743	0.0639344449064793	0.0231900229819517	0.00557800885622839	0.327876130785382
9_135628546_136796530	ENSG00000148297.11	MED22	Liver	COVID19_HGI_B2_ALL_eur_leave_ukbb_23andme_20210107	9_136132908_T_TC	0.260761	5.685e-06	4042	0.662074811526679	0.273868903058442	0.041892221280029	0.0173239821128407	0.00484008202200939	0.380617178753718
9_135628546_136796530	ENSG00000148297.11	MED22	Brain_Cerebellar_Hemisphere	COVID19_HGI_A2_ALL_eur_leave_ukbb_23andme_20210107	9_136170732_G_A	0.0339513	7.319e-06	4384	0.5344552932793	0.236055514735549	0.141664322153694	0.0625443017827379	0.025280568048719	0.193810216866692
9_135628546_136796530	ENSG00000148297.11	MED22	Colon_Transverse	COVID19_HGI_C2_ALL_eur_leave_ukbb_23andme_20210107	9_136132908_T_TC	0.907501	1.584e-15	4237	1.20777398422351e-08	4.76526888384947e-09	0.691812972096483	0.272919347391585	0.0352676636689231	0.999988660301534
9_135628546_136796530	ENSG00000148297.11	MED22	Brain_Anterior_cingulate_cortex_BA24	COVID19_HGI_A2_ALL_leave_23andme_20210107	9_136149711_A_T	0.363538	7.817e-06	3743	0.676876207739073	0.23011289039659	0.0650158459636406	0.0220970863948671	0.00589796950582948	0.318788242540936
9_135628546_136796530	ENSG00000148297.11	MED22	Brain_Putamen_basal_ganglia	COVID19_HGI_A2_ALL_eur_leave_ukbb_23andme_20210107	9_136170732_G_A	0.393983	7.319e-06	4372	0.545713448859284	0.235160606127778	0.144588426055357	0.0622942694107389	0.0122432495468419	0.133386058167998
9_135628546_136796530	ENSG00000148297.11	MED22	Skin_Not_Sun_Exposed_Suprapubic	COVID19_HGI_C2_ALL_eur_leave_23andme_20210107	9_136132908_T_TC	0.329051	1.7e-22	4236	1.78387021104573e-15	6.94087833806335e-16	0.687831713625096	0.26758454150044	0.0445837448744633	0.9999997807171
9_135628546_136796530	ENSG00000148297.11	MED22	Skin_Not_Sun_Exposed_Suprapubic	COVID19_HGI_B2_ALL_eur_leave_23andme_20210107	9_136132908_T_TC	0.329051	1.414e-07	4040	0.356353941129712	0.132069704841851	0.356004696291707	0.131916614826153	0.0236550429105772	0.909852053020066
9_135628546_136796530	ENSG00000148297.11	MED22	Brain_Cerebellum	COVID19_HGI_A2_ALL_eur_leave_ukbb_23andme_20210107	9_136149711_A_T	0.00270378	7.521e-05	4386	0.535484722481074	0.243290109699528	0.141944388441927	0.0644756731192701	0.0148051062582019	0.139246288369362
9_135628546_136796530	ENSG00000148297.11	MED22	Brain_Cerebellum	COVID19_HGI_C2_ALL_leave_23andme_20210107	9_136132908_T_TC	0.195705	1.364e-24	4040	1.48777244094512e-17	6.23678268967017e-18	0.657311547598529	0.275479586393793	0.0672088660076792	0.999999787942167
9_135628546_136796530	ENSG00000148297.11	MED22	Skin_Sun_Exposed_Lower_leg	COVID19_HGI_B1_ALL_eur_leave_ukbb_23andme_20210107	9_136194812_A_G	0.00072362	0.02852	4031	0.642948753987116	0.238839161908511	0.0805898472545894	0.0299293922765323	0.00769284457325169	0.0425454632959774
9_135628546_136796530	ENSG00000148297.11	MED22	Pituitary	COVID19_HGI_B1_ALL_eur_leave_23andme_20210107	9_136762043_C_T	0.228004	0.003383	4024	0.652877892808156	0.253051825692002	0.0634673907082443	0.0245935969534331	0.00600929383816512	0.0086501446584566
9_135628546_136796530	ENSG00000148297.11	MED22	Brain_Frontal_Cortex_BA9	COVID19_HGI_B2_ALL_eur_leave_23andme_20210107	9_136132908_T_TC	0.93446	1.414e-07	4035	0.35077822978925	0.137618961099899	0.350426607132961	0.137457291939394	0.0237189100384953	0.8969610182215
9_135628546_136796530	ENSG00000148297.11	MED22	Testis	COVID19_HGI_B1_ALL_eur_leave_23andme_20210107	9_135949608_G_T	6.39298e-05	0.1536	4026	0.591399011041561	0.314002439096546	0.0575101095309962	0.0305283483679588	0.00656009196293812	0.0347246131805309
9_135628546_136796530	ENSG00000148297.11	MED22	Ovary	COVID19_HGI_B1_ALL_eur_leave_23andme_20210107	9_136762043_C_T	0.793971	0.003383	4004	0.664482128198946	0.242385856596471	0.0639830052633908	0.0233335263590931	0.00581548358209957	0.00663672537278714
9_135628546_136796530	ENSG00000148297.11	MED22	Whole_Blood	COVID19_HGI_C2_ALL_leave_UKBB_23andme_20210107	9_136194812_A_G	7.09106e-26	0.9346	3851	1.08520423054942e-26	2.40425096404641e-11	4.51368948895783e-16	0.999999999975934	1.98627453073006e-14	0.993508545690261
9_135628546_136796530	ENSG00000148297.11	MED22	Brain_Putamen_basal_ganglia	COVID19_HGI_B1_ALL_leave_23andme_20210107	9_136502987_A_G	0.61397	0.0002538	3831	0.650549457832921	0.245678382840872	0.0706234239013793	0.0266642757198114	0.00648445970501683	0.0504021113109358
9_135628546_136796530	ENSG00000148297.11	MED22	Brain_Amygdala	COVID19_HGI_C2_ALL_leave_23andme_20210107	9_136132908_T_TC	0.714423	1.364e-24	4026	1.54155498511212e-17	6.10830458559461e-18	0.681073170254841	0.269821409038464	0.0491054207066956	0.999999959875091
9_135628546_136796530	ENSG00000148297.11	MED22	Pancreas	COVID19_HGI_C2_ALL_eur_leave_23andme_20210107	9_136132908_T_TC	0.841608	1.7e-22	4236	1.7637533377131e-15	7.35703270584507e-16	0.680074970241254	0.283639083591552	0.0362859461671943	0.999999793524708
9_135628546_136796530	ENSG00000148297.11	MED22	Heart_Left_Ventricle	COVID19_HGI_B2_ALL_eur_leave_ukbb_23andme_20210107	9_136132908_T_TC	0.0416015	5.685e-06	4042	0.623417764689266	0.310705619295879	0.0394462294797804	0.01965285659279	0.00677752994228475	0.680175809314405
9_135628546_136796530	ENSG00000148297.11	MED22	Testis	COVID19_HGI_A2_ALL_leave_UKBB_23andme_20210107	9_135949608_G_T	6.39298e-05	0.0159	3752	0.619754835645011	0.332194821364055	0.0286113103770225	0.0153318427584732	0.00410718985543819	0.0764154060910925
9_135628546_136796530	ENSG00000148297.11	MED22	Artery_Coronary	COVID19_HGI_B2_ALL_eur_leave_ukbb_23andme_20210107	9_136132908_T_TC	0.00231329	5.685e-06	4037	0.650155745034386	0.265337782485238	0.0411179473889861	0.0167541832759097	0.0266343418154807	0.924320941466678
9_135628546_136796530	ENSG00000148297.11	MED22	Lung	COVID19_HGI_A2_ALL_eur_leave_23andme_20210107	9_136194812_A_G	7.82067e-10	0.0954	4379	0.00242371936740685	0.66831098040134	0.00117603920187221	0.324274615672477	0.00381464535690421	0.748246161784978
9_135628546_136796530	ENSG00000148297.11	MED22	Esophagus_Mucosa	COVID19_HGI_B1_ALL_leave_23andme_20210107	9_136502987_A_G	0.804309	0.0002538	3843	0.601826277504516	0.293888684113526	0.0656862185646818	0.0320698975481967	0.00652892226907929	0.0296592116097521
9_135628546_136796530	ENSG00000148297.11	MED22	Vagina	COVID19_HGI_C2_ALL_leave_23andme_20210107	9_136132908_T_TC	0.586623	1.364e-24	4031	1.53835555503951e-17	6.12376998537495e-18	0.679659632623292	0.270503953631404	0.0498364137453048	0.999999962671112
9_135628546_136796530	ENSG00000148297.11	MED22	Pituitary	COVID19_HGI_A2_ALL_leave_23andme_20210107	9_136149711_A_T	0.671443	7.817e-06	3746	0.669036906228815	0.238793240549117	0.0642898670546795	0.0229414573209639	0.00493852884642513	0.292192540001159
9_135628546_136796530	ENSG00000148297.11	MED22	Brain_Nucleus_accumbens_basal_ganglia	COVID19_HGI_C2_ALL_leave_UKBB_23andme_20210107	9_136132908_T_TC	0.14812	1.91e-18	3840	1.61959846916578e-11	5.93477876151104e-12	0.673639521558508	0.246765632633289	0.0795948457860721	0.999999636559937
9_135628546_136796530	ENSG00000148297.11	MED22	Brain_Frontal_Cortex_BA9	COVID19_HGI_A2_ALL_eur_leave_ukbb_23andme_20210107	9_136170732_G_A	0.0938217	7.319e-06	4378	0.544621659118676	0.231725974080764	0.144326182085993	0.0613900607290128	0.0179361239855552	0.16672079686588
9_135628546_136796530	ENSG00000148297.11	MED22	Brain_Substantia_nigra	COVID19_HGI_C2_ALL_eur_leave_23andme_20210107	9_136132908_T_TC	0.212772	1.7e-22	4159	1.72107451123546e-15	6.92420625950714e-16	0.663618699953286	0.266916812175074	0.0694644878716351	0.999999807705717
9_135628546_136796530	ENSG00000148297.11	MED22	Brain_Putamen_basal_ganglia	COVID19_HGI_A2_ALL_leave_23andme_20210107	9_136149711_A_T	0.747696	7.817e-06	3736	0.663697259061626	0.243974023731662	0.0637356957091959	0.0234239681401495	0.005169053357367	0.300623796937228
9_135628546_136796530	ENSG00000148297.11	MED22	Esophagus_Gastroesophageal_Junction	COVID19_HGI_A2_ALL_eur_leave_23andme_20210107	9_136170732_G_A	0.0579293	2.495e-06	4379	0.461443209023656	0.187609805159649	0.223901871869821	0.090996142498563	0.03604897144831	0.187576956869855
9_135628546_136796530	ENSG00000148297.11	MED22	Brain_Amygdala	COVID19_HGI_B2_ALL_leave_UKBB_23andme_20210107	9_136132908_T_TC	0.714423	4.072e-07	3388	0.530189344223815	0.175240230184894	0.209867582878247	0.0693508922651397	0.0153519504479038	0.935243137299431
9_135628546_136796530	ENSG00000148297.11	MED22	Skin_Sun_Exposed_Lower_leg	COVID19_HGI_A2_ALL_eur_leave_23andme_20210107	9_136170732_G_A	0.238129	2.495e-06	4379	0.4721355514257	0.190399229994952	0.229090019472114	0.092369673068392	0.0160055260388417	0.162738400127877
9_135628546_136796530	ENSG00000148297.11	MED22	Uterus	COVID19_HGI_B1_ALL_eur_leave_23andme_20210107	9_135749273_A_G	0.0117887	0.00734	3992	0.646730378739374	0.25959908056222	0.0623928961472598	0.0250384146256962	0.00623922992545076	0.00748213143025385
9_135628546_136796530	ENSG00000148297.11	MED22	Muscle_Skeletal	COVID19_HGI_B1_ALL_eur_leave_ukbb_23andme_20210107	9_136704189_A_G	3.15926e-05	0.09728	4031	0.583008466047425	0.297622106334283	0.0730766844721748	0.0372961851385569	0.00899655800756011	0.0267836380620655
9_135628546_136796530	ENSG00000148297.11	MED22	Colon_Sigmoid	COVID19_HGI_B2_ALL_leave_UKBB_23andme_20210107	9_136132908_T_TC	0.695031	4.072e-07	3389	0.542682329678431	0.164700038202666	0.214814729266689	0.0651820467825165	0.0126208560696974	0.922803703277857
9_135628546_136796530	ENSG00000148297.11	MED22	Whole_Blood	COVID19_HGI_A2_ALL_leave_UKBB_23andme_20210107	9_136194812_A_G	7.09106e-26	0.5781	3752	4.3070260745594e-16	0.954214082513283	1.98836140895773e-17	0.0440500628739917	0.00173585461272196	0.999983423466853
9_135628546_136796530	ENSG00000148297.11	MED22	Brain_Cortex	COVID19_HGI_C2_ALL_leave_UKBB_23andme_20210107	9_136132908_T_TC	0.312271	1.91e-18	3849	1.62723718172008e-11	6.39241197781744e-12	0.676816690942378	0.265822202768588	0.0573611062663709	0.999999514437907
9_135628546_136796530	ENSG00000148297.11	MED22	Brain_Cortex	COVID19_HGI_A2_ALL_eur_leave_23andme_20210107	9_136170732_G_A	0.981345	2.495e-06	4374	0.458017894477717	0.205084033681812	0.222226990825609	0.0994901183301672	0.0151809626846941	0.138193510868514
9_135628546_136796530	ENSG00000148297.11	MED22	Brain_Cerebellum	COVID19_HGI_B1_ALL_eur_leave_ukbb_23andme_20210107	9_136150556_C_T	0.0115275	0.003098	4029	0.622733567974182	0.258952026312929	0.0779945569340041	0.0324246724547125	0.00789517632417253	0.027746769613924
9_135628546_136796530	ENSG00000148297.11	MED22	Heart_Atrial_Appendage	COVID19_HGI_B1_ALL_leave_23andme_20210107	9_136502987_A_G	0.797092	0.0002538	3843	0.629360201648172	0.266480010495859	0.068691403660193	0.0290785219583807	0.00638986223739491	0.0357588656348489
9_135628546_136796530	ENSG00000148297.11	MED22	Brain_Anterior_cingulate_cortex_BA24	COVID19_HGI_B2_ALL_eur_leave_23andme_20210107	9_136132908_T_TC	0.187267	1.414e-07	4032	0.35155487458168	0.129929219126818	0.351193599021681	0.129758133119252	0.0375641741505694	0.9413665445454
9_135628546_136796530	ENSG00000148297.11	MED22	Esophagus_Gastroesophageal_Junction	COVID19_HGI_C2_ALL_eur_leave_ukbb_23andme_20210107	9_136132908_T_TC	0.37642	1.584e-15	4237	1.19578365053207e-08	4.66508872314563e-09	0.684944908621153	0.267168408502422	0.0478866662534989	0.999989064398973
9_135628546_136796530	ENSG00000148297.11	MED22	Nerve_Tibial	COVID19_HGI_A2_ALL_leave_UKBB_23andme_20210107	9_136228865_C_A	5.58061e-07	0.07337	3752	0.18424798003018	0.76696207238175	0.00850590562556325	0.0354023287484528	0.00488171321405401	0.335308561834928
9_135628546_136796530	ENSG00000148297.11	MED22	Heart_Left_Ventricle	COVID19_HGI_A2_ALL_eur_leave_23andme_20210107	9_136170732_G_A	0.212937	2.495e-06	4379	0.421305302545351	0.233255232953383	0.204426122270117	0.113152444414719	0.0278608978164293	0.100926565851977
9_135628546_136796530	ENSG00000148297.11	MED22	Lung	COVID19_HGI_A2_ALL_eur_leave_ukbb_23andme_20210107	9_136194812_A_G	7.82067e-10	0.307	4389	0.00284911467226816	0.785613351400959	0.000755300339950342	0.208263591935882	0.00251864165094032	0.773904746849917
9_135628546_136796530	ENSG00000148297.11	MED22	Ovary	COVID19_HGI_B2_ALL_eur_leave_ukbb_23andme_20210107	9_136132908_T_TC	0.0794479	5.685e-06	4028	0.684293613222254	0.251204290372465	0.0432340428057681	0.0158658215132511	0.00540223208626207	0.625539360666986
9_135628546_136796530	ENSG00000148297.11	MED22	Brain_Nucleus_accumbens_basal_ganglia	COVID19_HGI_B2_ALL_leave_UKBB_23andme_20210107	9_136132908_T_TC	0.14812	4.072e-07	3382	0.529439369438327	0.169500397240997	0.209519236802529	0.0670532475265983	0.0244877489915484	0.959502868705769
9_135628546_136796530	ENSG00000148297.11	MED22	Brain_Amygdala	COVID19_HGI_B1_ALL_eur_leave_23andme_20210107	9_136762043_C_T	0.591896	0.003383	4003	0.649817774950066	0.256353582144202	0.0628472153737897	0.0247870775639884	0.00619434996795393	0.00669525056142558
9_135628546_136796530	ENSG00000148297.11	MED22	Brain_Cortex	COVID19_HGI_B2_ALL_eur_leave_23andme_20210107	9_136132908_T_TC	0.312271	1.414e-07	4036	0.344125178298294	0.141438869482936	0.343778148372717	0.141266845775373	0.0293909580706812	0.92462967242844
9_135628546_136796530	ENSG00000148297.11	MED22	Pancreas	COVID19_HGI_B1_ALL_leave_UKBB_23andme_20210107	9_136454963_A_C	0.00159593	0.009971	3450	0.6667427509203	0.226392416635601	0.0741846575236959	0.0251818927849472	0.00749828213545612	0.0274028612709187
9_135628546_136796530	ENSG00000148297.11	MED22	Heart_Left_Ventricle	COVID19_HGI_B1_ALL_leave_UKBB_23andme_20210107	9_136326248_T_G	3.46111e-05	0.6873	3450	0.624662261145073	0.268591197578181	0.0695026017861633	0.0298772416893373	0.00736669780124627	0.0179992947127453
9_135628546_136796530	ENSG00000148297.11	MED22	Artery_Coronary	COVID19_HGI_A2_ALL_eur_leave_23andme_20210107	9_136132908_T_TC	0.00231329	2.874e-05	4373	0.451382305575182	0.199251001434666	0.219004532576838	0.0966401437855793	0.0337220166277351	0.118798404357066
9_135628546_136796530	ENSG00000148297.11	MED22	Spleen	COVID19_HGI_A2_ALL_leave_23andme_20210107	9_136157133_G_A	7.10806e-06	0.00026	3746	0.0826600953773601	0.82049025714362	0.00794306934798618	0.0788334242082129	0.010073153922821	0.259286854906765
9_135628546_136796530	ENSG00000148297.11	MED22	Brain_Amygdala	COVID19_HGI_B1_ALL_leave_UKBB_23andme_20210107	9_136237539_C_G	0.00327811	0.001292	3444	0.66742918010117	0.225170991178166	0.074202684991336	0.0250256337621483	0.00817150996717945	0.0374375830804407
9_135628546_136796530	ENSG00000148297.11	MED22	Pituitary	COVID19_HGI_C2_ALL_leave_UKBB_23andme_20210107	9_136132908_T_TC	0.233313	1.91e-18	3851	1.6444604764826e-11	6.06309784390487e-12	0.683980375191513	0.252118501397296	0.0639011233886844	0.999999594176306
9_135628546_136796530	ENSG00000148297.11	MED22	Stomach	COVID19_HGI_B1_ALL_leave_UKBB_23andme_20210107	9_136150556_C_T	0.157118	0.001964	3450	0.688776855400155	0.205150705435409	0.0766362664724592	0.0228193303501303	0.00661684234184643	0.0229041611483538
9_135628546_136796530	ENSG00000148297.11	MED22	Adipose_Subcutaneous	COVID19_HGI_B1_ALL_leave_23andme_20210107	9_136228865_C_A	2.62586e-06	0.1719	3843	0.198866142026844	0.690484200101382	0.0217052085602765	0.0753491759758451	0.0135952733356526	0.0926045224519361
9_135628546_136796530	ENSG00000148297.11	MED22	Colon_Sigmoid	COVID19_HGI_A2_ALL_leave_23andme_20210107	9_136149711_A_T	0.464579	7.817e-06	3746	0.680102213518803	0.227696942452701	0.0653531673419572	0.0218751450265105	0.00497253166002808	0.309645467473727
9_135628546_136796530	ENSG00000148297.11	MED22	Uterus	COVID19_HGI_C2_ALL_eur_leave_23andme_20210107	9_136132908_T_TC	0.431806	1.7e-22	4200	1.72658292700792e-15	7.28015098743786e-16	0.665742656638403	0.280657333898858	0.0536000094627358	0.99999982412355
9_135628546_136796530	ENSG00000148297.11	MED22	Skin_Sun_Exposed_Lower_leg	COVID19_HGI_B2_ALL_eur_leave_23andme_20210107	9_136132908_T_TC	0.320593	1.414e-07	4040	0.356565023476898	0.132571233785729	0.356215571767546	0.132419078196505	0.0222290927733227	0.920923444059465
9_135628546_136796530	ENSG00000148297.11	MED22	Liver	COVID19_HGI_B1_ALL_eur_leave_ukbb_23andme_20210107	9_136150556_C_T	0.11363	0.003098	4031	0.624427175470647	0.257192403679347	0.0782682762517688	0.0322296736313264	0.00788247096691093	0.0136471203312615
9_135628546_136796530	ENSG00000148297.11	MED22	Adipose_Subcutaneous	COVID19_HGI_C2_ALL_eur_leave_23andme_20210107	9_136132908_T_TC	0.588448	1.7e-22	4236	5.6506168541399e-16	2.00158886809081e-15	0.217878713919634	0.771770181238229	0.0103511048421319	0.999999683299351
9_135628546_136796530	ENSG00000148297.11	MED22	Nerve_Tibial	COVID19_HGI_A2_ALL_eur_leave_ukbb_23andme_20210107	9_136228865_C_A	5.58061e-07	0.04494	4389	0.149415355096229	0.632028111691387	0.0396100127511334	0.167539254090002	0.0114072663712483	0.176225578508427
9_135628546_136796530	ENSG00000148297.11	MED22	Brain_Cerebellar_Hemisphere	COVID19_HGI_B1_ALL_leave_23andme_20210107	9_136502987_A_G	0.655536	0.0002538	3843	0.645080762054096	0.250438104654422	0.0704072213394484	0.0273272743151647	0.00674663763686915	0.0459700266942874
9_135628546_136796530	ENSG00000148297.11	MED22	Pancreas	COVID19_HGI_B1_ALL_leave_23andme_20210107	9_136502987_A_G	0.526816	0.0002538	3843	0.6491639160432	0.246480297932662	0.0708528764319341	0.0268954393945991	0.00660747019760506	0.0413737210462778
9_135628546_136796530	ENSG00000148297.11	MED22	Artery_Coronary	COVID19_HGI_B1_ALL_eur_leave_ukbb_23andme_20210107	9_136150556_C_T	0.30437	0.003098	4026	0.627800423657891	0.25422611816405	0.0785908194815971	0.0318175790581772	0.00756505963828475	0.0110897975866738
9_135628546_136796530	ENSG00000148297.11	MED22	Brain_Cerebellum	COVID19_HGI_B1_ALL_leave_23andme_20210107	9_136502987_A_G	0.986738	0.0002538	3843	0.640420441259652	0.255071898291707	0.0698985714819601	0.0278329994190443	0.00677608954763749	0.0417179688240462
9_135628546_136796530	ENSG00000148297.11	MED22	Brain_Putamen_basal_ganglia	COVID19_HGI_B2_ALL_leave_UKBB_23andme_20210107	9_136132908_T_TC	0.913846	4.072e-07	3379	0.52983690897917	0.176541830347552	0.209669575206774	0.0698478668139993	0.0141038186525044	0.928613329324478
9_135628546_136796530	ENSG00000148297.11	MED22	Whole_Blood	COVID19_HGI_B1_ALL_eur_leave_23andme_20210107	9_136194812_A_G	7.09106e-26	0.1787	4026	4.04559358751013e-16	0.896294172899686	3.93410414951223e-17	0.0871428253182504	0.0165630017820644	0.999996514597902
9_135628546_136796530	ENSG00000148297.11	MED22	Liver	COVID19_HGI_B1_ALL_leave_23andme_20210107	9_136502987_A_G	0.344011	0.0002538	3843	0.64259019380046	0.252805335237288	0.0701353887246664	0.0275855083262405	0.00688357391134488	0.0507205111500705
9_135628546_136796530	ENSG00000148297.11	MED22	Adipose_Subcutaneous	COVID19_HGI_A2_ALL_eur_leave_ukbb_23andme_20210107	9_136170732_G_A	0.0470594	7.319e-06	4389	0.171379509753514	0.609714119971793	0.0454327104617041	0.161623371547367	0.0118502882656223	0.115399442920061
9_135628546_136796530	ENSG00000148297.11	MED22	Testis	COVID19_HGI_B1_ALL_leave_UKBB_23andme_20210107	9_136237539_C_G	0.036253	0.001292	3450	0.607185006398956	0.285322479981361	0.0675580074789805	0.0317380061126179	0.00819650002808418	0.0289912753759196
9_135628546_136796530	ENSG00000148297.11	MED22	Spleen	COVID19_HGI_C2_ALL_eur_leave_ukbb_23andme_20210107	9_136132908_T_TC	0.0113645	1.584e-15	4232	1.52651460704381e-09	1.52308360966555e-08	0.0874387609801948	0.872382155340364	0.0401790669220919	0.999997434188783
9_135628546_136796530	ENSG00000148297.11	MED22	Adipose_Visceral_Omentum	COVID19_HGI_B1_ALL_leave_23andme_20210107	9_136502987_A_G	0.16651	0.0002538	3843	0.635542441279498	0.259601596300297	0.0693661630697128	0.0283270057725223	0.00716279357796944	0.0590332343759217
9_135628546_136796530	ENSG00000148297.11	MED22	Liver	COVID19_HGI_A2_ALL_eur_leave_23andme_20210107	9_136170732_G_A	0.318638	2.495e-06	4378	0.455540614036136	0.203994884871723	0.221034318663834	0.0989605410505723	0.0204696413777356	0.138411425053188
9_135628546_136796530	ENSG00000148297.11	MED22	Artery_Tibial	COVID19_HGI_C2_ALL_eur_leave_ukbb_23andme_20210107	9_136132908_T_TC	0.135456	1.584e-15	4237	1.10279925627845e-08	5.27274495703276e-09	0.631683444980213	0.301956485900165	0.0663600528188821	0.99999442647498
9_135628546_136796530	ENSG00000148297.11	MED22	Brain_Amygdala	COVID19_HGI_C2_ALL_eur_leave_23andme_20210107	9_136132908_T_TC	0.714423	1.7e-22	4211	1.74438406763899e-15	7.23440471416327e-16	0.672606490671244	0.278898536082529	0.0484949732462239	0.999999809591518
9_135628546_136796530	ENSG00000148297.11	MED22	Adipose_Subcutaneous	COVID19_HGI_B1_ALL_eur_leave_ukbb_23andme_20210107	9_136199466_G_A	3.29942e-06	0.09664	4031	0.193450848950793	0.675394314929921	0.0242479268705876	0.084634435139498	0.0222724741092013	0.0956507927804406
9_135628546_136796530	ENSG00000148297.11	MED22	Ovary	COVID19_HGI_B1_ALL_leave_23andme_20210107	9_136502987_A_G	0.254473	0.0002538	3835	0.664305700818403	0.231496750046524	0.0723702308999398	0.0252129091217141	0.00661440911341962	0.061604053004145
9_135628546_136796530	ENSG00000148297.11	MED22	Stomach	COVID19_HGI_C2_ALL_leave_23andme_20210107	9_136132908_T_TC	0.674956	1.364e-24	4040	1.61197698137283e-17	5.62548516948991e-18	0.712186255880824	0.24849979465245	0.0393139494667259	0.9999999574911
9_135628546_136796530	ENSG00000148297.11	MED22	Uterus	COVID19_HGI_B1_ALL_leave_UKBB_23andme_20210107	9_136237539_C_G	0.364876	0.001292	3429	0.664874603142167	0.229018151609962	0.0736342116507815	0.025356419559283	0.00711661403780736	0.016710081101609
9_135628546_136796530	ENSG00000148297.11	MED22	Spleen	COVID19_HGI_B1_ALL_leave_23andme_20210107	9_136194812_A_G	3.69923e-09	0.06116	3842	0.0836952777405634	0.796535678217309	0.00913344799274442	0.0869001315416387	0.023735464507744	0.584993664776638
9_135628546_136796530	ENSG00000148297.11	MED22	Colon_Sigmoid	COVID19_HGI_C2_ALL_eur_leave_ukbb_23andme_20210107	9_136132908_T_TC	0.695031	1.584e-15	4237	1.21188268655151e-08	4.64750855429489e-09	0.694166436905401	0.266169639140326	0.0396639071879379	0.999989319986689
9_135628546_136796530	ENSG00000148297.11	MED22	Pancreas	COVID19_HGI_B2_ALL_leave_23andme_20210107	9_136132908_T_TC	0.841608	3.657e-08	3761	0.123638767861809	0.0458187666778538	0.581982560754741	0.215641530853964	0.0329183738516332	0.664885916241843
9_135628546_136796530	ENSG00000148297.11	MED22	Colon_Sigmoid	COVID19_HGI_B2_ALL_leave_23andme_20210107	9_136132908_T_TC	0.695031	3.657e-08	3761	0.12610871321948	0.0426766841047061	0.59360889082128	0.200847530211934	0.0367581816426005	0.650386168344321
9_135628546_136796530	ENSG00000148297.11	MED22	Ovary	COVID19_HGI_C2_ALL_eur_leave_ukbb_23andme_20210107	9_136132908_T_TC	0.0794479	1.584e-15	4218	1.13120337805539e-08	4.3556750819044e-09	0.647953326730742	0.249390424695638	0.102656232905912	0.999995844470328
9_135628546_136796530	ENSG00000148297.11	MED22	Brain_Cerebellar_Hemisphere	COVID19_HGI_B1_ALL_leave_UKBB_23andme_20210107	9_136237539_C_G	0.00880722	0.001292	3450	0.661375648373184	0.230976075530391	0.0735874906796577	0.0256910188443096	0.00836976657245843	0.0370273285668275
9_135628546_136796530	ENSG00000148297.11	MED22	Cells_EBV-transformed_lymphocytes	COVID19_HGI_C2_ALL_leave_UKBB_23andme_20210107	9_136132908_T_TC	0.247194	1.91e-18	3851	1.62492526725101e-11	6.24335645871769e-12	0.675855096456784	0.259615368775858	0.0645295347448643	0.999999255671945
9_135628546_136796530	ENSG00000148297.11	MED22	Adipose_Visceral_Omentum	COVID19_HGI_A2_ALL_eur_leave_ukbb_23andme_20210107	9_136170732_G_A	0.119807	7.319e-06	4389	0.532629546927867	0.247020645405238	0.141200100430479	0.0654714983848998	0.0136782088515168	0.173466102648708
9_135628546_136796530	ENSG00000148297.11	MED22	Prostate	COVID19_HGI_A2_ALL_leave_23andme_20210107	9_136149711_A_T	0.369935	7.817e-06	3746	0.667129954944725	0.237701639167791	0.0641066220895774	0.0228332719173202	0.00822851188058687	0.212869399257229
9_135628546_136796530	ENSG00000148297.11	MED22	Esophagus_Gastroesophageal_Junction	COVID19_HGI_B1_ALL_eur_leave_23andme_20210107	9_136370101_C_T	0.000891581	0.07196	4026	0.660652326359684	0.245155343445773	0.064244591116137	0.0238338154479873	0.00611392363041837	0.00917524201675903
9_135628546_136796530	ENSG00000148297.11	MED22	Heart_Left_Ventricle	COVID19_HGI_B2_ALL_leave_23andme_20210107	9_136132908_T_TC	0.0416015	3.657e-08	3761	0.105183318138555	0.051686285913902	0.495110537718855	0.243188737330831	0.104831120897857	0.789727880644075
9_135628546_136796530	ENSG00000148297.11	MED22	Brain_Caudate_basal_ganglia	COVID19_HGI_C2_ALL_eur_leave_ukbb_23andme_20210107	9_136132908_T_TC	0.74562	1.584e-15	4224	1.1865652891729e-08	4.84422713508948e-09	0.679664630974805	0.277434442998472	0.0429009093168447	0.999984041517015
9_135628546_136796530	ENSG00000148297.11	MED22	Adrenal_Gland	COVID19_HGI_A2_ALL_leave_23andme_20210107	9_136149711_A_T	0.186614	7.817e-06	3745	0.653945247502052	0.252546912833729	0.0628364546987667	0.0242603799965824	0.00641100496886968	0.341953088328336
9_135628546_136796530	ENSG00000148297.11	MED22	Skin_Not_Sun_Exposed_Suprapubic	COVID19_HGI_B1_ALL_eur_leave_23andme_20210107	9_136501941_G_C	0.00186017	0.06143	4026	0.662586335469553	0.243645636439769	0.0644326622384518	0.02368747126319	0.00564789458903658	0.0106744498612486
9_135628546_136796530	ENSG00000148297.11	MED22	Artery_Coronary	COVID19_HGI_B2_ALL_eur_leave_23andme_20210107	9_136132908_T_TC	0.00231329	1.414e-07	4035	0.252918183910378	0.10318483384596	0.25266479062105	0.102793016004353	0.288439175618258	0.992544478908295
9_135628546_136796530	ENSG00000148297.11	MED22	Nerve_Tibial	COVID19_HGI_C2_ALL_eur_leave_ukbb_23andme_20210107	9_136132908_T_TC	0.857648	1.584e-15	4237	3.31981147012017e-09	1.39933437058683e-08	0.190158810335727	0.801530456071139	0.00831071627997948	0.999988744987004
9_135628546_136796530	ENSG00000148297.11	MED22	Stomach	COVID19_HGI_A2_ALL_leave_23andme_20210107	9_136149711_A_T	0.679906	7.817e-06	3746	0.688579713246272	0.21953505232385	0.0661677970363147	0.021091189538001	0.0046262478555623	0.296300555611791
9_135628546_136796530	ENSG00000148297.11	MED22	Brain_Frontal_Cortex_BA9	COVID19_HGI_C2_ALL_leave_23andme_20210107	9_136132908_T_TC	0.93446	1.364e-24	4037	1.5537242459092e-17	6.0866484428686e-18	0.686449661596875	0.268869044862633	0.0446812935404943	0.999999958704636
9_135628546_136796530	ENSG00000148297.11	MED22	Adipose_Subcutaneous	COVID19_HGI_B2_ALL_leave_23andme_20210107	9_136132908_T_TC	0.588448	3.657e-08	3761	0.0385246298467056	0.134728491561378	0.181340069284529	0.634171990082794	0.0112348192245929	0.54049716468501
9_135628546_136796530	ENSG00000148297.11	MED22	Colon_Transverse	COVID19_HGI_B2_ALL_leave_23andme_20210107	9_136132908_T_TC	0.907501	3.657e-08	3761	0.125677654254209	0.0436912450378748	0.591579844392047	0.205626524080306	0.0334247322355642	0.635954686902888
9_135628546_136796530	ENSG00000148297.11	MED22	Cells_EBV-transformed_lymphocytes	COVID19_HGI_B1_ALL_leave_UKBB_23andme_20210107	9_136511019_T_C	0.186837	0.001486	3450	0.664449132791963	0.228941029762976	0.0739294597354845	0.0254657460606808	0.0072146316488956	0.0163997491746978
9_135628546_136796530	ENSG00000148297.11	MED22	Brain_Anterior_cingulate_cortex_BA24	COVID19_HGI_B1_ALL_eur_leave_23andme_20210107	9_136762043_C_T	0.766487	0.003383	4015	0.662098755146071	0.244164864197833	0.0641120400550567	0.0236368715936643	0.00598746900737496	0.00662671427325369
9_135628546_136796530	ENSG00000148297.11	MED22	Colon_Transverse	COVID19_HGI_B1_ALL_leave_UKBB_23andme_20210107	9_136150556_C_T	0.658169	0.001964	3450	0.675576440639339	0.218222644360869	0.0751675317215374	0.0242736274151727	0.00675975586308227	0.014893116809915
9_135628546_136796530	ENSG00000148297.11	MED22	Esophagus_Gastroesophageal_Junction	COVID19_HGI_C2_ALL_leave_23andme_20210107	9_136132908_T_TC	0.37642	1.364e-24	4040	1.57167892011554e-17	5.81970669481374e-18	0.694382201792135	0.257071447867826	0.0485463503400415	0.999999948364832
9_135628546_136796530	ENSG00000148297.11	MED22	Brain_Cerebellum	COVID19_HGI_B2_ALL_leave_23andme_20210107	9_136138765_GCGCCCACCACTA_G	0.00570267	1.806e-07	3761	0.109513132898727	0.0429702742299442	0.515491496905823	0.202136363715589	0.129888732249916	0.466234427440679
9_135628546_136796530	ENSG00000148297.11	MED22	Thyroid	COVID19_HGI_C2_ALL_eur_leave_ukbb_23andme_20210107	9_136132908_T_TC	0.327136	1.584e-15	4237	1.16850979500902e-08	5.04769159087079e-09	0.669322443411271	0.289090201168237	0.0415873386877018	0.999989492098329
9_135628546_136796530	ENSG00000148297.11	MED22	Breast_Mammary_Tissue	COVID19_HGI_A2_ALL_eur_leave_23andme_20210107	9_136170732_G_A	0.980279	2.495e-06	4379	0.447435223633862	0.21613493424949	0.217104905117322	0.104858712985436	0.0144662240138907	0.116592471426586
9_135628546_136796530	ENSG00000148297.11	MED22	Brain_Substantia_nigra	COVID19_HGI_B2_ALL_eur_leave_23andme_20210107	9_136132908_T_TC	0.212772	1.414e-07	3980	0.347971529633366	0.134085803866757	0.347492426704875	0.133864602835056	0.036585636959946	0.927675165724174
9_135628546_136796530	ENSG00000148297.11	MED22	Esophagus_Muscularis	COVID19_HGI_B2_ALL_leave_UKBB_23andme_20210107	9_136132908_T_TC	0.450673	4.072e-07	3389	0.537522384934987	0.170079153269579	0.212772222863816	0.0673116155387736	0.0123146233928441	0.928238372636235
9_135628546_136796530	ENSG00000148297.11	MED22	Adrenal_Gland	COVID19_HGI_B1_ALL_leave_UKBB_23andme_20210107	9_135986756_C_G	0.0065323	0.006442	3449	0.658423191969783	0.234420192004778	0.0732500100655386	0.0260715643984016	0.0078350415614986	0.0174796405251015
9_135628546_136796530	ENSG00000148297.11	MED22	Brain_Cerebellum	COVID19_HGI_B2_ALL_eur_leave_ukbb_23andme_20210107	9_136132908_T_TC	0.195705	5.685e-06	4041	0.660564585919074	0.275964926799631	0.0417917515030156	0.0174551708534296	0.0042235649248497	0.498463261084836
9_135628546_136796530	ENSG00000148297.11	MED22	Liver	COVID19_HGI_A2_ALL_eur_leave_ukbb_23andme_20210107	9_136170732_G_A	0.318638	7.319e-06	4388	0.535467107889773	0.240269639265955	0.141945212328228	0.0636736430635605	0.0186443974524832	0.0882098789136633
9_135628546_136796530	ENSG00000148297.11	MED22	Brain_Amygdala	COVID19_HGI_C2_ALL_leave_UKBB_23andme_20210107	9_136132908_T_TC	0.714423	1.91e-18	3841	1.65942768274591e-11	6.25298071923383e-12	0.690205684648296	0.26003043625775	0.0497638790711066	0.999999355351365
9_135628546_136796530	ENSG00000148297.11	MED22	Liver	COVID19_HGI_C2_ALL_leave_UKBB_23andme_20210107	9_136132908_T_TC	0.260761	1.91e-18	3851	1.61895825514403e-11	6.40916941770358e-12	0.673373237368001	0.266516445682974	0.0601103169264256	0.999997270857627
9_135628546_136796530	ENSG00000148297.11	MED22	Artery_Aorta	COVID19_HGI_B1_ALL_eur_leave_23andme_20210107	9_136178821_G_A	0.000286237	0.328	4026	0.635177679237462	0.27054290946343	0.0617673300471976	0.0263025127417861	0.00620956851012456	0.0091252611359998
9_135628546_136796530	ENSG00000148297.11	MED22	Muscle_Skeletal	COVID19_HGI_C2_ALL_leave_23andme_20210107	9_136132908_T_TC	0.854985	1.364e-24	4040	1.45613419089097e-17	7.51451235635591e-18	0.643333477744521	0.331973373926147	0.0246931483293331	0.999999863951482
9_135628546_136796530	ENSG00000148297.11	MED22	Cells_Transformed_fibroblasts	COVID19_HGI_B1_ALL_eur_leave_ukbb_23andme_20210107	9_136078375_G_C	0.000201956	0.0255	4031	0.482387800986396	0.395272768030788	0.0604644755245142	0.0495327759998019	0.0123421794585	0.0484796879641984
9_135628546_136796530	ENSG00000148297.11	MED22	Muscle_Skeletal	COVID19_HGI_A2_ALL_eur_leave_23andme_20210107	9_136149711_A_T	0.0842042	6.459e-06	4379	0.428420250215312	0.234944390813667	0.207878443315064	0.113985148178897	0.0147717674770593	0.160295809345296
9_135628546_136796530	ENSG00000148297.11	MED22	Brain_Frontal_Cortex_BA9	COVID19_HGI_B1_ALL_leave_23andme_20210107	9_136502987_A_G	0.0209142	0.0002538	3839	0.651202251477139	0.241872192521992	0.0710248095757293	0.0263707940968765	0.00952995232826332	0.111447241786586
9_135628546_136796530	ENSG00000148297.11	MED22	Cells_EBV-transformed_lymphocytes	COVID19_HGI_A2_ALL_eur_leave_ukbb_23andme_20210107	9_136170732_G_A	0.0235197	7.319e-06	4387	0.530577198339022	0.233122296536134	0.140635915253757	0.0617579827580007	0.0339066071130875	0.169051586354442
9_135628546_136796530	ENSG00000148297.11	MED22	Spleen	COVID19_HGI_C2_ALL_leave_UKBB_23andme_20210107	9_136132908_T_TC	0.0113645	1.91e-18	3850	2.10970113956312e-12	2.09643416319058e-11	0.0877487904158588	0.871929449487006	0.0403217600740621	0.999999845703589
9_135628546_136796530	ENSG00000148297.11	MED22	Brain_Substantia_nigra	COVID19_HGI_A2_ALL_eur_leave_23andme_20210107	9_136170732_G_A	0.990661	2.495e-06	4293	0.466926703119023	0.194142769937223	0.226223679328776	0.0940425479567829	0.0186642996581957	0.134680128246356
9_135628546_136796530	ENSG00000148297.11	MED22	Whole_Blood	COVID19_HGI_A2_ALL_eur_leave_ukbb_23andme_20210107	9_136194812_A_G	7.09106e-26	0.307	4389	3.56040289656665e-16	0.788801025234686	9.43862858280866e-17	0.209109073054267	0.00208990171104375	0.999982064372148
9_135628546_136796530	ENSG00000148297.11	MED22	Brain_Hypothalamus	COVID19_HGI_B2_ALL_eur_leave_23andme_20210107	9_136132908_T_TC	0.61809	1.414e-07	4026	0.350669676478026	0.136942775627285	0.350294599365941	0.136770979342672	0.025321969186076	0.914848964888783
9_135628546_136796530	ENSG00000148297.11	MED22	Breast_Mammary_Tissue	COVID19_HGI_C2_ALL_eur_leave_23andme_20210107	9_136132908_T_TC	0.83095	1.7e-22	4236	1.7059907981206e-15	8.01398893851505e-16	0.657802662342825	0.308973323122098	0.0332240145350715	0.999999761398144
9_135628546_136796530	ENSG00000148297.11	MED22	Small_Intestine_Terminal_Ileum	COVID19_HGI_A2_ALL_eur_leave_23andme_20210107	9_136170732_G_A	0.0442678	2.495e-06	4364	0.457686280417486	0.190676257937743	0.222001095577699	0.0924504852029677	0.0371858808641039	0.196995596819776
9_135628546_136796530	ENSG00000148297.11	MED22	Heart_Atrial_Appendage	COVID19_HGI_B2_ALL_leave_23andme_20210107	9_136132908_T_TC	0.697906	3.657e-08	3761	0.119682881440666	0.049820577657769	0.563361727263382	0.234478799130016	0.0326560145081672	0.629424709723555
9_135628546_136796530	ENSG00000148297.11	MED22	Spleen	COVID19_HGI_C2_ALL_eur_leave_23andme_20210107	9_136132908_T_TC	0.0113645	1.7e-22	4231	2.26771782639226e-16	2.26259665678034e-15	0.0874395586005771	0.872380765547124	0.0401796758522985	0.999999946078349
9_135628546_136796530	ENSG00000148297.11	MED22	Adrenal_Gland	COVID19_HGI_C2_ALL_eur_leave_ukbb_23andme_20210107	9_136132908_T_TC	0.341934	1.584e-15	4234	1.15295782979869e-08	5.02747165835354e-09	0.660414277301738	0.287921926936272	0.0516637792049416	0.999987453724201
9_135628546_136796530	ENSG00000148297.11	MED22	Brain_Frontal_Cortex_BA9	COVID19_HGI_C2_ALL_leave_UKBB_23andme_20210107	9_136132908_T_TC	0.93446	1.91e-18	3849	1.67353217517876e-11	6.21896809470285e-12	0.696072165578708	0.258620205562287	0.0453076288360532	0.999999368422259
9_135628546_136796530	ENSG00000148297.11	MED22	Adipose_Subcutaneous	COVID19_HGI_B2_ALL_leave_UKBB_23andme_20210107	9_136132908_T_TC	0.588448	4.072e-07	3389	0.161364062866817	0.552171904347128	0.063874159121135	0.218567048415058	0.00402282524986256	0.715762476713601
9_135628546_136796530	ENSG00000148297.11	MED22	Liver	COVID19_HGI_B1_ALL_eur_leave_23andme_20210107	9_136762043_C_T	0.89707	0.003383	4026	0.641836104074383	0.264069526150497	0.0624148230840914	0.0256732171543966	0.00600632953663134	0.00570684260531269
9_135628546_136796530	ENSG00000148297.11	MED22	Stomach	COVID19_HGI_C2_ALL_leave_UKBB_23andme_20210107	9_136132908_T_TC	0.674956	1.91e-18	3851	1.73420145957993e-11	5.74414223486419e-12	0.721306338427952	0.238876265851219	0.0398173956977436	0.999999386689321
9_135628546_136796530	ENSG00000148297.11	MED22	Brain_Anterior_cingulate_cortex_BA24	COVID19_HGI_A2_ALL_eur_leave_ukbb_23andme_20210107	9_136170732_G_A	0.878715	7.319e-06	4374	0.557318039793366	0.22474302827034	0.147577129856508	0.0595008158288293	0.0108609862509566	0.126025251083262
9_135628546_136796530	ENSG00000148297.11	MED22	Artery_Tibial	COVID19_HGI_B2_ALL_eur_leave_23andme_20210107	9_136132908_T_TC	0.135456	1.414e-07	4040	0.32995801707232	0.151677378613982	0.329634641571391	0.151491488657736	0.0372384740845715	0.867349287918592
9_135628546_136796530	ENSG00000148297.11	MED22	Brain_Hippocampus	COVID19_HGI_B2_ALL_eur_leave_23andme_20210107	9_136132908_T_TC	0.528574	1.414e-07	4034	0.355599335744738	0.131390017307205	0.355236828504029	0.131229530607662	0.0265442878363659	0.921558351588304
9_135628546_136796530	ENSG00000148297.11	MED22	Brain_Hippocampus	COVID19_HGI_A2_ALL_leave_UKBB_23andme_20210107	9_136149711_A_T	0.864691	8.458e-05	3750	0.711510891542307	0.241627074997544	0.0328357399420811	0.0111480456408449	0.00287824787722297	0.081115967346222
9_135628546_136796530	ENSG00000148297.11	MED22	Nerve_Tibial	COVID19_HGI_B1_ALL_leave_UKBB_23andme_20210107	9_136228865_C_A	5.58061e-07	0.1711	3450	0.172413023022127	0.708851153831791	0.0191834122648759	0.0788491157012834	0.0207032951799224	0.200024484794407
9_135628546_136796530	ENSG00000148297.11	MED22	Minor_Salivary_Gland	COVID19_HGI_A2_ALL_leave_UKBB_23andme_20210107	9_136149711_A_T	0.553724	8.458e-05	3748	0.693595719460565	0.259341785133381	0.0319394241856082	0.0119392591009799	0.00318381211946586	0.0801179238637307
9_135628546_136796530	ENSG00000148297.11	MED22	Brain_Substantia_nigra	COVID19_HGI_C2_ALL_leave_23andme_20210107	9_136132908_T_TC	0.212772	1.364e-24	3982	1.51927464322303e-17	5.85274371690688e-18	0.671229510293753	0.258509339088095	0.0702611506181504	0.999999959593688
9_135628546_136796530	ENSG00000148297.11	MED22	Heart_Atrial_Appendage	COVID19_HGI_B2_ALL_eur_leave_ukbb_23andme_20210107	9_136132908_T_TC	0.697906	5.685e-06	4042	0.64981331606835	0.287825208743162	0.0411163855707986	0.0182088593511941	0.00303623026649559	0.345319778622333
9_135628546_136796530	ENSG00000148297.11	MED22	Adipose_Visceral_Omentum	COVID19_HGI_B1_ALL_eur_leave_23andme_20210107	9_136731857_C_G	0.000172209	0.08682	4026	0.633814399009101	0.271990984512779	0.0616347589846989	0.0264434227405403	0.00611643475288085	0.0132014705508997
9_135628546_136796530	ENSG00000148297.11	MED22	Testis	COVID19_HGI_A2_ALL_eur_leave_23andme_20210107	9_136170732_G_A	0.0270554	2.495e-06	4379	0.403055571126522	0.240960825312921	0.195570971850973	0.116875682534005	0.0435369491755791	0.218342406501864
9_135628546_136796530	ENSG00000148297.11	MED22	Colon_Sigmoid	COVID19_HGI_C2_ALL_eur_leave_23andme_20210107	9_136132908_T_TC	0.695031	1.7e-22	4236	1.8004065563766e-15	6.90292239524325e-16	0.69420786289627	0.266125938829562	0.0396661982741676	0.999999779824651
9_135628546_136796530	ENSG00000148297.11	MED22	Testis	COVID19_HGI_C2_ALL_leave_UKBB_23andme_20210107	9_136132908_T_TC	0.255448	1.91e-18	3851	1.50189546947709e-11	7.77392110880829e-12	0.624683317964949	0.323288639170096	0.0520280428421632	0.999999507166117
9_135628546_136796530	ENSG00000148297.11	MED22	Brain_Anterior_cingulate_cortex_BA24	COVID19_HGI_A2_ALL_leave_UKBB_23andme_20210107	9_136149711_A_T	0.363538	8.458e-05	3749	0.711004974296149	0.242112644516719	0.0327873127157972	0.0111618592679191	0.00293320920341529	0.0945618090817152
9_135628546_136796530	ENSG00000148297.11	MED22	Esophagus_Mucosa	COVID19_HGI_A2_ALL_leave_23andme_20210107	9_136149711_A_T	0.0118456	7.817e-06	3746	0.600410829722446	0.289894949114699	0.0576953708557361	0.0278327541497835	0.024166096157335	0.408418368257509
9_135628546_136796530	ENSG00000148297.11	MED22	Esophagus_Gastroesophageal_Junction	COVID19_HGI_B2_ALL_eur_leave_23andme_20210107	9_136132908_T_TC	0.37642	1.414e-07	4040	0.355747206251093	0.13178122245479	0.355398556043875	0.131626623817861	0.0254463914323817	0.910734771002648
9_135628546_136796530	ENSG00000148297.11	MED22	Heart_Left_Ventricle	COVID19_HGI_C2_ALL_eur_leave_ukbb_23andme_20210107	9_136132908_T_TC	0.0416015	1.584e-15	4237	9.82148273527862e-09	5.30899486401645e-09	0.562574558670905	0.303965781081739	0.13345964511688	0.999995341878548
9_135628546_136796530	ENSG00000148297.11	MED22	Thyroid	COVID19_HGI_B2_ALL_eur_leave_ukbb_23andme_20210107	9_136132908_T_TC	0.327136	5.685e-06	4042	0.662604656982949	0.274824172439467	0.0419257468011813	0.0173860066363247	0.00325941714007831	0.393714414840983
9_135628546_136796530	ENSG00000148297.11	MED22	Muscle_Skeletal	COVID19_HGI_C2_ALL_eur_leave_ukbb_23andme_20210107	9_136132908_T_TC	0.854985	1.584e-15	4237	1.11036483910906e-08	5.92867734483539e-09	0.636017011038148	0.339570242239515	0.0244127296900129	0.999974380125158
9_135628546_136796530	ENSG00000148297.11	MED22	Minor_Salivary_Gland	COVID19_HGI_A2_ALL_leave_23andme_20210107	9_136149711_A_T	0.553724	7.817e-06	3742	0.660593349435134	0.246625869238236	0.0634200541149323	0.0236715488480343	0.0056891783636627	0.304063828023559
9_135628546_136796530	ENSG00000148297.11	MED22	Brain_Substantia_nigra	COVID19_HGI_C2_ALL_eur_leave_ukbb_23andme_20210107	9_136132908_T_TC	0.212772	1.584e-15	4160	1.15848647290224e-08	4.66179492881588e-09	0.663581084221446	0.266958165884373	0.0694607336475206	0.999988624927939
9_135628546_136796530	ENSG00000148297.11	MED22	Brain_Hippocampus	COVID19_HGI_A2_ALL_leave_23andme_20210107	9_136149711_A_T	0.864691	7.817e-06	3744	0.677805298472555	0.229820079279746	0.0651235271079165	0.0220759360341024	0.00517515910567974	0.306015653762124
9_135628546_136796530	ENSG00000148297.11	MED22	Small_Intestine_Terminal_Ileum	COVID19_HGI_C2_ALL_eur_leave_ukbb_23andme_20210107	9_136132908_T_TC	0.941756	1.584e-15	4222	1.19017330602591e-08	4.78997278253573e-09	0.68173130312975	0.274325711472445	0.0439429687061002	0.999987441958453
9_135628546_136796530	ENSG00000148297.11	MED22	Small_Intestine_Terminal_Ileum	COVID19_HGI_A2_ALL_eur_leave_ukbb_23andme_20210107	9_136170732_G_A	0.0442678	7.319e-06	4374	0.545390616123469	0.227808227426625	0.144402567054724	0.0602944687430508	0.0221041206521317	0.195019853465751
9_135628546_136796530	ENSG00000148297.11	MED22	Colon_Transverse	COVID19_HGI_B1_ALL_leave_23andme_20210107	9_136502987_A_G	0.323593	0.0002538	3843	0.659879702545152	0.23579042314411	0.0720224489823025	0.0257287237420437	0.00657870158639154	0.0498501309012059
9_135628546_136796530	ENSG00000148297.11	MED22	Adrenal_Gland	COVID19_HGI_B2_ALL_eur_leave_23andme_20210107	9_136132908_T_TC	0.341934	1.414e-07	4037	0.343787296928205	0.142734225695364	0.343445780746051	0.142564966665203	0.0274677299651777	0.912333739355171
9_135628546_136796530	ENSG00000148297.11	MED22	Cells_EBV-transformed_lymphocytes	COVID19_HGI_B2_ALL_leave_UKBB_23andme_20210107	9_136132908_T_TC	0.247194	4.072e-07	3389	0.524821412721761	0.177233718784928	0.2077446850978	0.0701359206211872	0.0200642627743235	0.938025484058551
9_135628546_136796530	ENSG00000148297.11	MED22	Vagina	COVID19_HGI_A2_ALL_eur_leave_ukbb_23andme_20210107	9_136170732_G_A	0.415369	7.319e-06	4374	0.544404538073274	0.235428822807087	0.144169661704969	0.0623327921095328	0.0136641853051378	0.120334743941803
9_135628546_136796530	ENSG00000148297.11	MED22	Colon_Sigmoid	COVID19_HGI_C2_ALL_leave_UKBB_23andme_20210107	9_136132908_T_TC	0.695031	1.91e-18	3851	1.7121295710126e-11	5.94390205207223e-12	0.712125978766309	0.247184002445346	0.0406900187652814	0.999999356217061
9_135628546_136796530	ENSG00000148297.11	MED22	Ovary	COVID19_HGI_B2_ALL_leave_UKBB_23andme_20210107	9_136132908_T_TC	0.0794479	4.072e-07	3384	0.531225322840139	0.161880410456129	0.21026503763342	0.0640415238501028	0.0325877052202094	0.97004080477714
9_135628546_136796530	ENSG00000148297.11	MED22	Muscle_Skeletal	COVID19_HGI_A2_ALL_eur_leave_ukbb_23andme_20210107	9_136170732_G_A	0.576536	7.319e-06	4389	0.505763033331315	0.277876769952726	0.134077787295711	0.0736565097484184	0.00862589967182916	0.0945189148998055
9_135628546_136796530	ENSG00000148297.11	MED22	Uterus	COVID19_HGI_B1_ALL_eur_leave_ukbb_23andme_20210107	9_136416721_A_G	0.676871	0.001169	3997	0.629543940623624	0.253001571061727	0.078302114349182	0.031460418003406	0.00769195596206113	0.0105548222517769
9_135628546_136796530	ENSG00000148297.11	MED22	Small_Intestine_Terminal_Ileum	COVID19_HGI_B1_ALL_eur_leave_ukbb_23andme_20210107	9_136194812_A_G	0.000780032	0.02852	4017	0.637809441498638	0.244326291013388	0.0796607211760752	0.0305080153978394	0.0076955309140594	0.0165726114951533
9_135628546_136796530	ENSG00000148297.11	MED22	Uterus	COVID19_HGI_C2_ALL_eur_leave_ukbb_23andme_20210107	9_136132908_T_TC	0.431806	1.584e-15	4201	1.1621809793169e-08	4.90153474892422e-09	0.665697297602923	0.28070632783066	0.0535963580430729	0.999991269482121
9_135628546_136796530	ENSG00000148297.11	MED22	Heart_Left_Ventricle	COVID19_HGI_B1_ALL_eur_leave_23andme_20210107	9_136326248_T_G	3.46111e-05	0.4118	4026	0.6051724177869	0.300557824435057	0.0588494931210099	0.0292212990195482	0.00619896563748493	0.0263094441230007
9_135628546_136796530	ENSG00000148297.11	MED22	Adipose_Visceral_Omentum	COVID19_HGI_B1_ALL_eur_leave_ukbb_23andme_20210107	9_136467207_C_G	0.00682503	0.007472	4031	0.616576421699211	0.264872858535995	0.077284230410868	0.0331921816675046	0.00807430768642101	0.0290995543711729
9_135628546_136796530	ENSG00000148297.11	MED22	Colon_Sigmoid	COVID19_HGI_A2_ALL_eur_leave_ukbb_23andme_20210107	9_136170732_G_A	0.68009	7.319e-06	4389	0.559865209660916	0.222950360297123	0.148420275006558	0.0590944739898059	0.00966968104559711	0.123012949469683
9_135628546_136796530	ENSG00000148297.11	MED22	Vagina	COVID19_HGI_B2_ALL_eur_leave_ukbb_23andme_20210107	9_136132908_T_TC	0.586623	5.685e-06	4031	0.670261545971526	0.266864053844059	0.0422835114116448	0.0168313839311693	0.00375950484160044	0.407484200347014
9_135628546_136796530	ENSG00000148297.11	MED22	Artery_Aorta	COVID19_HGI_A2_ALL_leave_UKBB_23andme_20210107	9_136149711_A_T	0.962742	8.458e-05	3752	0.679598893252936	0.271653059449916	0.0313740430060609	0.0125361695956059	0.00483783469548114	0.0352634439611624
9_135628546_136796530	ENSG00000148297.11	MED22	Prostate	COVID19_HGI_B1_ALL_leave_23andme_20210107	9_136502987_A_G	0.139511	0.0002538	3842	0.654813006899259	0.240315552738299	0.0714601548471629	0.0262185945642225	0.00719269095105636	0.0698840104027872
9_135628546_136796530	ENSG00000148297.11	MED22	Colon_Transverse	COVID19_HGI_B2_ALL_leave_UKBB_23andme_20210107	9_136132908_T_TC	0.907501	4.072e-07	3389	0.538604535127839	0.169762710249679	0.213200579911744	0.0671874249830294	0.0112447497277088	0.917124922285848
9_135628546_136796530	ENSG00000148297.11	MED22	Skin_Not_Sun_Exposed_Suprapubic	COVID19_HGI_C2_ALL_leave_23andme_20210107	9_136132908_T_TC	0.329051	1.364e-24	4040	1.57565669959189e-17	5.85735333415762e-18	0.696139621348816	0.258738135124836	0.0451222435263478	0.999999954869851
9_135628546_136796530	ENSG00000148297.11	MED22	Ovary	COVID19_HGI_B1_ALL_leave_UKBB_23andme_20210107	9_136150556_C_T	0.601171	0.001964	3442	0.682516159754221	0.211422149922791	0.075830547787277	0.0234831829583694	0.00674795957734154	0.0166081824054923
9_135628546_136796530	ENSG00000148297.11	MED22	Brain_Anterior_cingulate_cortex_BA24	COVID19_HGI_B2_ALL_leave_UKBB_23andme_20210107	9_136132908_T_TC	0.187267	4.072e-07	3386	0.536361696512161	0.163760903990272	0.212305708273449	0.0647979898528484	0.02277370137127	0.954918755282927
9_135628546_136796530	ENSG00000148297.11	MED22	Heart_Left_Ventricle	COVID19_HGI_B1_ALL_leave_23andme_20210107	9_136502987_A_G	0.848563	0.0002538	3843	0.606122628672125	0.289511118512908	0.0661551430240729	0.0315920187856894	0.00661909100520503	0.0329408191435968
9_135628546_136796530	ENSG00000148297.11	MED22	Colon_Sigmoid	COVID19_HGI_C2_ALL_leave_23andme_20210107	9_136132908_T_TC	0.695031	1.364e-24	4040	1.59236507247313e-17	5.80160615065534e-18	0.703521534156288	0.256280097161316	0.0401983686823979	0.999999953296446
9_135628546_136796530	ENSG00000148297.11	MED22	Brain_Cerebellum	COVID19_HGI_B2_ALL_eur_leave_23andme_20210107	9_136132908_T_TC	0.195705	1.414e-07	4039	0.33903749316834	0.141553726474407	0.338700311864519	0.141373612881886	0.0393348556108479	0.821190699471482
9_135628546_136796530	ENSG00000148297.11	MED22	Spleen	COVID19_HGI_A2_ALL_leave_UKBB_23andme_20210107	9_136157133_G_A	7.10806e-06	0.001233	3752	0.0871018890100053	0.864673532704992	0.00402110485882143	0.0399138221505814	0.00428965127560024	0.207802992024117
9_135628546_136796530	ENSG00000148297.11	MED22	Brain_Amygdala	COVID19_HGI_B2_ALL_eur_leave_23andme_20210107	9_136132908_T_TC	0.714423	1.414e-07	4023	0.349059656101147	0.138448061335794	0.348689827835806	0.138275849183901	0.0255266055433526	0.918672838111792
9_135628546_136796530	ENSG00000148297.11	MED22	Brain_Spinal_cord_cervical_c-1	COVID19_HGI_A2_ALL_leave_23andme_20210107	9_136149711_A_T	0.788065	7.817e-06	3733	0.663333807587058	0.244125180932601	0.0636919686474393	0.0234349913555227	0.00541405147737921	0.30693118421504
9_135628546_136796530	ENSG00000148297.11	MED22	Testis	COVID19_HGI_C2_ALL_eur_leave_23andme_20210107	9_136132908_T_TC	0.255448	1.7e-22	4236	1.55639462659512e-15	9.07576415507253e-16	0.600120780345475	0.349896912516632	0.0499823071378916	0.999999784598538
9_135628546_136796530	ENSG00000148297.11	MED22	Brain_Substantia_nigra	COVID19_HGI_B1_ALL_eur_leave_ukbb_23andme_20210107	9_136150556_C_T	0.00810768	0.003098	3955	0.638881150603656	0.244825079146654	0.078364494810724	0.0300220813667035	0.0079071940722633	0.0231952946182332
9_135628546_136796530	ENSG00000148297.11	MED22	Testis	COVID19_HGI_B2_ALL_leave_UKBB_23andme_20210107	9_136132908_T_TC	0.255448	4.072e-07	3389	0.47912957807875	0.225811750154759	0.189658083504649	0.089369023599148	0.016031564662694	0.934923590985883
9_135628546_136796530	ENSG00000148297.11	MED22	Artery_Coronary	COVID19_HGI_B2_ALL_leave_23andme_20210107	9_136132908_T_TC	0.00231329	3.657e-08	3759	0.0821597981405425	0.0311759608743215	0.386735190046121	0.146395136682241	0.353533914256774	0.93666225290865
9_135628546_136796530	ENSG00000148297.11	MED22	Heart_Atrial_Appendage	COVID19_HGI_B1_ALL_leave_UKBB_23andme_20210107	9_136237539_C_G	0.120597	0.001292	3450	0.645465803832095	0.247727906757317	0.0718172931530902	0.0275558360264037	0.00743316023109442	0.0212934231189933
9_135628546_136796530	ENSG00000148297.11	MED22	Brain_Substantia_nigra	COVID19_HGI_B2_ALL_eur_leave_ukbb_23andme_20210107	9_136132908_T_TC	0.212772	5.685e-06	3982	0.676176431458849	0.260670592858389	0.0423736445285155	0.0163308784337668	0.00444845272048011	0.495949066295803
9_135628546_136796530	ENSG00000148297.11	MED22	Esophagus_Mucosa	COVID19_HGI_A2_ALL_leave_UKBB_23andme_20210107	9_136149711_A_T	0.0118456	8.458e-05	3752	0.639846111792797	0.309346168847621	0.0295388347861487	0.014274135048568	0.00699474952486602	0.211182155518079
9_135628546_136796530	ENSG00000148297.11	MED22	Adrenal_Gland	COVID19_HGI_B2_ALL_eur_leave_ukbb_23andme_20210107	9_136132908_T_TC	0.341934	5.685e-06	4039	0.66202736912071	0.274999621058605	0.04187706938976	0.0173916160965184	0.00370432433440685	0.43578954570692
9_135628546_136796530	ENSG00000148297.11	MED22	Artery_Tibial	COVID19_HGI_B1_ALL_leave_UKBB_23andme_20210107	9_136237539_C_G	0.00342397	0.001292	3450	0.637230196877221	0.251859681719094	0.0709009642082254	0.0280109900191496	0.0119981671763101	0.0823616975137271
9_135628546_136796530	ENSG00000148297.11	MED22	Colon_Transverse	COVID19_HGI_B2_ALL_eur_leave_ukbb_23andme_20210107	9_136132908_T_TC	0.907501	5.685e-06	4042	0.680767575916395	0.256734611232679	0.0430749900676584	0.0162414830951379	0.0031813396881304	0.340030193478374
9_135628546_136796530	ENSG00000148297.11	MED22	Brain_Frontal_Cortex_BA9	COVID19_HGI_B2_ALL_eur_leave_ukbb_23andme_20210107	9_136132908_T_TC	0.93446	5.685e-06	4037	0.672853235501918	0.264078648624088	0.0425541389609401	0.0166976557342895	0.00381632117876438	0.357712635263898
9_135628546_136796530	ENSG00000148297.11	MED22	Pituitary	COVID19_HGI_B2_ALL_eur_leave_23andme_20210107	9_136132908_T_TC	0.233313	1.414e-07	4039	0.348654020314176	0.135441422791011	0.348311255830602	0.135275951923964	0.0323173491402474	0.93916628994056
9_135628546_136796530	ENSG00000148297.11	MED22	Skin_Sun_Exposed_Lower_leg	COVID19_HGI_B2_ALL_eur_leave_ukbb_23andme_20210107	9_136132908_T_TC	0.320593	5.685e-06	4042	0.683328158748101	0.25419244283166	0.0432370087711707	0.016080649148272	0.00316174050079633	0.415080958618915
9_135628546_136796530	ENSG00000148297.11	MED22	Brain_Caudate_basal_ganglia	COVID19_HGI_B1_ALL_eur_leave_23andme_20210107	9_135768971_C_A	0.0255469	0.007658	4014	0.6528666130494	0.253293237660367	0.063248717372806	0.0245326020251871	0.00605882989223995	0.00707625473593279
9_135628546_136796530	ENSG00000148297.11	MED22	Artery_Coronary	COVID19_HGI_A2_ALL_eur_leave_ukbb_23andme_20210107	9_136170732_G_A	0.149145	7.319e-06	4383	0.537826304411973	0.237916588074359	0.142546905982714	0.0630393708339693	0.0186708306969848	0.125957678078523
9_135628546_136796530	ENSG00000148297.11	MED22	Pancreas	COVID19_HGI_B2_ALL_leave_UKBB_23andme_20210107	9_136132908_T_TC	0.841608	4.072e-07	3389	0.53075281079793	0.177395290176125	0.210092562672256	0.0702083901654941	0.0115509461881948	0.920826524780359
9_135628546_136796530	ENSG00000148297.11	MED22	Nerve_Tibial	COVID19_HGI_B2_ALL_eur_leave_ukbb_23andme_20210107	9_136228865_C_A	5.58061e-07	0.1876	4042	0.180888676821008	0.757510343549234	0.0114455773645332	0.0479285966926063	0.00222680557261802	0.227849613694184
9_135628546_136796530	ENSG00000148297.11	MED22	Nerve_Tibial	COVID19_HGI_B2_ALL_leave_UKBB_23andme_20210107	9_136132908_T_TC	0.857648	4.072e-07	3389	0.139748258517962	0.574166028776944	0.0553177847836244	0.227273705126841	0.00349422279462822	0.656505165017432
9_135628546_136796530	ENSG00000148297.11	MED22	Thyroid	COVID19_HGI_C2_ALL_leave_23andme_20210107	9_136132908_T_TC	0.327136	1.364e-24	4040	1.53335019467028e-17	6.34893362998906e-18	0.677448218377375	0.280459634802589	0.0420921468200369	0.99999994581802
9_135628546_136796530	ENSG00000148297.11	MED22	Esophagus_Mucosa	COVID19_HGI_C2_ALL_leave_23andme_20210107	9_136132908_T_TC	0.39221	1.364e-24	4040	1.44013567749911e-17	7.39110147522284e-18	0.636265187388102	0.326508434465673	0.0372263781462224	0.999999684032496
9_135628546_136796530	ENSG00000148297.11	MED22	Brain_Cortex	COVID19_HGI_C2_ALL_eur_leave_23andme_20210107	9_136132908_T_TC	0.312271	1.7e-22	4232	1.70893737522983e-15	7.39841733215787e-16	0.658938815169315	0.285215248349496	0.0558459364811847	0.999999846340164
9_135628546_136796530	ENSG00000148300.7	REXO4	Liver	COVID19_HGI_B1_ALL_leave_UKBB_23andme_20210107	9_136211248_A_G	1.71429e-07	0.09357	3450	0.194682219004069	0.691732898435086	0.0216611785022563	0.076950194987248	0.0149735090713402	0.205797363725474
9_135628546_136796530	ENSG00000148300.7	REXO4	Pancreas	COVID19_HGI_A2_ALL_eur_leave_23andme_20210107	9_136171344_C_T	0.336579	2.578e-06	4379	0.459753817508144	0.202458229048319	0.223082143861591	0.0982204711773941	0.0164853384045522	0.15026429999711
9_135628546_136796530	ENSG00000148300.7	REXO4	Colon_Sigmoid	COVID19_HGI_B2_ALL_eur_leave_23andme_20210107	9_136132908_T_TC	0.296601	1.414e-07	4040	0.33999012590661	0.146569648655675	0.33965691843297	0.146398618317837	0.0273846886869086	0.920219002747461
9_135628546_136796530	ENSG00000148300.7	REXO4	Adrenal_Gland	COVID19_HGI_A2_ALL_eur_leave_ukbb_23andme_20210107	9_136171344_C_T	0.0654699	9.138e-06	4386	0.498017361803927	0.280492285552135	0.132006969771598	0.0743335365647995	0.0151498463075405	0.178712450516809
9_135628546_136796530	ENSG00000148300.7	REXO4	Brain_Putamen_basal_ganglia	COVID19_HGI_B1_ALL_eur_leave_ukbb_23andme_20210107	9_136416721_A_G	0.0105529	0.001169	4015	0.618518952190577	0.262780714807512	0.0771784915878324	0.0327809078158667	0.00874093359821239	0.0540831269202606
9_135628546_136796530	ENSG00000148300.7	REXO4	Brain_Spinal_cord_cervical_c-1	COVID19_HGI_B1_ALL_leave_23andme_20210107	9_136502987_A_G	0.940232	0.0002538	3825	0.640772325705474	0.255125824393708	0.0696618789197164	0.0277294190767281	0.00671055190437401	0.0480914414699639
9_135628546_136796530	ENSG00000148300.7	REXO4	Breast_Mammary_Tissue	COVID19_HGI_B2_ALL_leave_23andme_20210107	9_136138765_GCGCCCACCACTA_G	0.0159906	1.806e-07	3761	0.113622327757283	0.0474779149574941	0.53483397166338	0.22340359767739	0.0806621879444531	0.55481012099507
9_135628546_136796530	ENSG00000148300.7	REXO4	Colon_Sigmoid	COVID19_HGI_B1_ALL_eur_leave_ukbb_23andme_20210107	9_136150556_C_T	0.0317246	0.003098	4031	0.616617397411546	0.264719925369592	0.0772893664755663	0.0331728862772109	0.0082004244660851	0.022040024966818
9_135628546_136796530	ENSG00000148300.7	REXO4	Breast_Mammary_Tissue	COVID19_HGI_C2_ALL_leave_23andme_20210107	9_136132908_T_TC	0.543945	1.364e-24	4040	1.50791817189803e-17	6.69580981813449e-18	0.666212116815788	0.295789037121042	0.0379988460631715	0.999999751686562
9_135628546_136796530	ENSG00000148300.7	REXO4	Lung	COVID19_HGI_C2_ALL_eur_leave_23andme_20210107	9_136132908_T_TC	0.517241	1.7e-22	4236	1.75902243159843e-15	7.45734497595678e-16	0.678250808797387	0.287509009441706	0.034240181760908	0.999999788971779
9_135628546_136796530	ENSG00000148300.7	REXO4	Brain_Cerebellar_Hemisphere	COVID19_HGI_B1_ALL_leave_23andme_20210107	9_136502987_A_G	0.751863	0.0002538	3843	0.648233536401201	0.247496761603841	0.070751330316723	0.0270064767106003	0.0065118949676347	0.0467690884147646
9_135628546_136796530	ENSG00000148300.7	REXO4	Brain_Putamen_basal_ganglia	COVID19_HGI_B1_ALL_eur_leave_23andme_20210107	9_136762043_C_T	0.179038	0.003383	4010	0.636222108611381	0.270003844553814	0.061508357902511	0.0260971259958104	0.00616856293648364	0.00897361378558583
9_135628546_136796530	ENSG00000148300.7	REXO4	Breast_Mammary_Tissue	COVID19_HGI_B2_ALL_eur_leave_ukbb_23andme_20210107	9_136132908_T_TC	0.543945	5.685e-06	4042	0.649267166512744	0.288166901425706	0.0410818284216107	0.0182302620541016	0.00325384158583747	0.354753458158933
9_135628546_136796530	ENSG00000148300.7	REXO4	Brain_Caudate_basal_ganglia	COVID19_HGI_B2_ALL_leave_23andme_20210107	9_136132908_T_TC	0.661563	3.657e-08	3755	0.112231518704699	0.054408840244601	0.528283810785649	0.256058266705434	0.0490175635596177	0.4926546101034
9_135628546_136796530	ENSG00000148300.7	REXO4	Breast_Mammary_Tissue	COVID19_HGI_B1_ALL_eur_leave_ukbb_23andme_20210107	9_136019385_C_A	0.00340496	0.02275	4031	0.611346109972049	0.270304156670165	0.0766286415780535	0.0338731893703772	0.00784790240935519	0.013847514240457
9_135628546_136796530	ENSG00000148300.7	REXO4	Lung	COVID19_HGI_B1_ALL_leave_23andme_20210107	9_136502987_A_G	0.230247	0.0002538	3843	0.644808538318612	0.250671778351103	0.0703775095298185	0.027352735787511	0.00678943801295595	0.0519668284583978
9_135628546_136796530	ENSG00000148300.7	REXO4	Brain_Amygdala	COVID19_HGI_A2_ALL_leave_23andme_20210107	9_136149711_A_T	0.666389	7.817e-06	3744	0.65351466100886	0.25392274914597	0.0627889704849671	0.0243912363201658	0.00538238304003715	0.309648691970564
9_135628546_136796530	ENSG00000148300.7	REXO4	Brain_Nucleus_accumbens_basal_ganglia	COVID19_HGI_C2_ALL_leave_23andme_20210107	9_136132908_T_TC	0.430675	1.364e-24	4029	1.50319400115654e-17	6.47012722817602e-18	0.664124934733535	0.285806102617603	0.0500689626488621	0.999999964782895
9_135628546_136796530	ENSG00000148300.7	REXO4	Uterus	COVID19_HGI_B1_ALL_leave_UKBB_23andme_20210107	9_136150556_C_T	0.433188	0.001964	3429	0.667081587481866	0.227016846202222	0.0738786330066452	0.0251350056302149	0.0068879276790518	0.0170635126312405
9_135628546_136796530	ENSG00000148300.7	REXO4	Colon_Sigmoid	COVID19_HGI_B2_ALL_eur_leave_ukbb_23andme_20210107	9_136132908_T_TC	0.296601	5.685e-06	4042	0.654370029551954	0.282468673982754	0.0414047077456366	0.0178690778839293	0.00388751083572615	0.417356976031501
9_135628546_136796530	ENSG00000148300.7	REXO4	Brain_Hypothalamus	COVID19_HGI_A2_ALL_eur_leave_ukbb_23andme_20210107	9_136170732_G_A	0.812621	7.319e-06	4370	0.546975901091234	0.235228482268845	0.144768294827706	0.0622472210379084	0.0107801007743067	0.126373972976498
9_135628546_136796530	ENSG00000148300.7	REXO4	Brain_Cortex	COVID19_HGI_B2_ALL_leave_23andme_20210107	9_136132908_T_TC	0.0779481	3.657e-08	3759	0.0817651169510894	0.082987268593259	0.384877536488249	0.390570541213178	0.0597995367542242	0.732311412433897
9_135628546_136796530	ENSG00000148300.7	REXO4	Colon_Sigmoid	COVID19_HGI_B1_ALL_leave_UKBB_23andme_20210107	9_136237539_C_G	0.0236652	0.001292	3450	0.653983167945485	0.238495653195074	0.072764971607613	0.0265278206799467	0.00822838657188196	0.0368974772209638
9_135628546_136796530	ENSG00000148300.7	REXO4	Uterus	COVID19_HGI_A2_ALL_eur_leave_23andme_20210107	9_136170732_G_A	0.712528	2.495e-06	4340	0.462958262336988	0.199101345470324	0.224508834345958	0.0965361086220515	0.0168954492246783	0.146983033514468
9_135628546_136796530	ENSG00000148300.7	REXO4	Heart_Atrial_Appendage	COVID19_HGI_A2_ALL_eur_leave_23andme_20210107	9_136170732_G_A	0.597496	2.495e-06	4379	0.379045702367451	0.286141044407596	0.18392088262357	0.138829541530441	0.0120628290709419	0.129942163247572
9_135628546_136796530	ENSG00000148300.7	REXO4	Brain_Anterior_cingulate_cortex_BA24	COVID19_HGI_B2_ALL_eur_leave_ukbb_23andme_20210107	9_136132908_T_TC	0.0669145	5.685e-06	4034	0.574325316686211	0.361377074252626	0.0363095413341302	0.0228415493063288	0.00514651842070377	0.590593488097265
9_135628546_136796530	ENSG00000148300.7	REXO4	Whole_Blood	COVID19_HGI_B2_ALL_leave_23andme_20210107	9_136132908_T_TC	0.312518	3.657e-08	3761	0.12771286526244	0.0410109289842612	0.601159827553726	0.193006268451482	0.0371101097480913	0.750144056448364
9_135628546_136796530	ENSG00000148300.7	REXO4	Liver	COVID19_HGI_C2_ALL_eur_leave_23andme_20210107	9_136132908_T_TC	0.982148	1.7e-22	4235	5.2126532281133e-16	2.04137196392666e-15	0.200991539643724	0.787108355280986	0.0119001050752865	0.999999794792543
9_135628546_136796530	ENSG00000148300.7	REXO4	Testis	COVID19_HGI_A2_ALL_eur_leave_23andme_20210107	9_136170732_G_A	0.0257177	2.495e-06	4379	0.202834190953434	0.454435733654646	0.0984193810756599	0.220477865798918	0.0238328285173425	0.20732165225034
9_135628546_136796530	ENSG00000148300.7	REXO4	Brain_Putamen_basal_ganglia	COVID19_HGI_C2_ALL_eur_leave_ukbb_23andme_20210107	9_136132908_T_TC	0.0480798	1.584e-15	4221	1.06092145715122e-08	4.73294221808794e-09	0.60769584046225	0.270981621025859	0.121322523169735	0.999996669104162
9_135628546_136796530	ENSG00000148300.7	REXO4	Skin_Not_Sun_Exposed_Suprapubic	COVID19_HGI_B1_ALL_leave_23andme_20210107	9_136502572_A_C	0.0787959	0.0003127	3843	0.640755173377645	0.254085827213248	0.0699351057575226	0.0277246517198417	0.00749924193174293	0.0680746456724017
9_135628546_136796530	ENSG00000148300.7	REXO4	Adrenal_Gland	COVID19_HGI_B1_ALL_leave_23andme_20210107	9_136502987_A_G	0.0729129	0.0002538	3840	0.595213937471988	0.298419173472145	0.0649357317856333	0.0325475909856735	0.00888356628456083	0.0693763855629724
9_135628546_136796530	ENSG00000148300.7	REXO4	Adipose_Visceral_Omentum	COVID19_HGI_A2_ALL_leave_UKBB_23andme_20210107	9_136149711_A_T	0.677205	8.458e-05	3752	0.698813453934634	0.254616470798897	0.0322610933811499	0.0117519472534186	0.00255703463190098	0.0689959079588871
9_135628546_136796530	ENSG00000148300.7	REXO4	Brain_Nucleus_accumbens_basal_ganglia	COVID19_HGI_B2_ALL_eur_leave_ukbb_23andme_20210107	9_136132908_T_TC	0.430675	5.685e-06	4030	0.655126940293736	0.282149178462744	0.0413589732433726	0.0178088702340768	0.00355603776607113	0.43293202725709
9_135628546_136796530	ENSG00000148300.7	REXO4	Heart_Left_Ventricle	COVID19_HGI_A2_ALL_leave_UKBB_23andme_20210107	9_136149711_A_T	0.992622	8.458e-05	3752	0.592205563739083	0.361176998960329	0.0273394836419537	0.0166713209010884	0.00260663275754615	0.0564230863800776
9_135628546_136796530	ENSG00000148300.7	REXO4	Brain_Cerebellum	COVID19_HGI_C2_ALL_eur_leave_ukbb_23andme_20210107	9_136132908_T_TC	0.0423585	1.584e-15	4235	1.05351121786236e-08	4.5548393830214e-09	0.603451255190627	0.260765429356211	0.13578330036321	0.99999661698181
9_135628546_136796530	ENSG00000148300.7	REXO4	Brain_Hippocampus	COVID19_HGI_B2_ALL_leave_23andme_20210107	9_136132908_T_TC	0.0900874	3.657e-08	3758	0.118318008260144	0.0443539638659645	0.556935493012926	0.208707156456525	0.0716853784044406	0.813016707582416
9_135628546_136796530	ENSG00000148300.7	REXO4	Brain_Cerebellar_Hemisphere	COVID19_HGI_B2_ALL_eur_leave_ukbb_23andme_20210107	9_136132908_T_TC	0.0177909	5.685e-06	4040	0.665346337357472	0.266571203111455	0.0420911502658968	0.0168546949523992	0.00913661431277657	0.763793360104932
9_135628546_136796530	ENSG00000148300.7	REXO4	Esophagus_Gastroesophageal_Junction	COVID19_HGI_C2_ALL_leave_UKBB_23andme_20210107	9_136132908_T_TC	0.011243	1.91e-18	3851	9.47188818898558e-12	9.49257802299943e-12	0.393964204669225	0.394613334385369	0.211422460926443	0.999999936150987
9_135628546_136796530	ENSG00000148300.7	REXO4	Prostate	COVID19_HGI_B2_ALL_leave_UKBB_23andme_20210107	9_136132908_T_TC	0.803736	4.072e-07	3388	0.519080911144067	0.187792528775184	0.205470844885399	0.0743216852747935	0.013334029920556	0.916707100020792
9_135628546_136796530	ENSG00000148300.7	REXO4	Brain_Anterior_cingulate_cortex_BA24	COVID19_HGI_C2_ALL_leave_23andme_20210107	9_136132908_T_TC	0.0669145	1.364e-24	4036	1.25446784304369e-17	7.96174326983815e-18	0.554235430520424	0.351663038623924	0.0941015308556538	0.999999983968458
9_135628546_136796530	ENSG00000148300.7	REXO4	Brain_Substantia_nigra	COVID19_HGI_A2_ALL_eur_leave_ukbb_23andme_20210107	9_136170732_G_A	0.160625	7.319e-06	4303	0.524980998150326	0.25442128252415	0.138482752528265	0.0670978109843535	0.0150171558129051	0.15154894239317
9_135628546_136796530	ENSG00000148300.7	REXO4	Adipose_Visceral_Omentum	COVID19_HGI_C2_ALL_leave_UKBB_23andme_20210107	9_136132908_T_TC	0.70216	1.91e-18	3851	1.68261557127047e-11	6.39836745205333e-12	0.699850222124108	0.266093213324581	0.0340565645280867	0.999999188527662
9_135628546_136796530	ENSG00000148300.7	REXO4	Skin_Not_Sun_Exposed_Suprapubic	COVID19_HGI_B2_ALL_eur_leave_ukbb_23andme_20210107	9_136132908_T_TC	0.918993	5.685e-06	4042	0.662692292201156	0.274370697597637	0.041931291845169	0.0173569240237335	0.0036487943323043	0.251141571761619
9_135628546_136796530	ENSG00000148300.7	REXO4	Skin_Not_Sun_Exposed_Suprapubic	COVID19_HGI_B2_ALL_leave_23andme_20210107	9_136132908_T_TC	0.918993	3.657e-08	3761	0.122670650615779	0.0475572796528856	0.577425516360826	0.223829321806842	0.028517231563667	0.633135637559655
9_135628546_136796530	ENSG00000148300.7	REXO4	Artery_Coronary	COVID19_HGI_A2_ALL_leave_UKBB_23andme_20210107	9_136149711_A_T	0.409901	8.458e-05	3752	0.698309635129178	0.254386729320923	0.0322378343190376	0.0117405729226786	0.00332522830818354	0.0736679048993723
9_135628546_136796530	ENSG00000148300.7	REXO4	Brain_Putamen_basal_ganglia	COVID19_HGI_A2_ALL_eur_leave_23andme_20210107	9_136170732_G_A	0.835451	2.495e-06	4362	0.453450114402668	0.208476925136367	0.219977595887046	0.101119293019112	0.0169760715548074	0.132652293470821
9_135628546_136796530	ENSG00000148300.7	REXO4	Muscle_Skeletal	COVID19_HGI_A2_ALL_leave_UKBB_23andme_20210107	9_136149711_A_T	0.727211	8.458e-05	3752	0.72068114701514	0.232842101558345	0.0332706270192452	0.0107468196897588	0.00245930471751032	0.0606505020086935
9_135628546_136796530	ENSG00000148300.7	REXO4	Adipose_Subcutaneous	COVID19_HGI_C2_ALL_eur_leave_ukbb_23andme_20210107	9_136132908_T_TC	0.580116	1.584e-15	4237	7.6862804005806e-10	1.66527916389207e-08	0.0440270162940402	0.95386984874703	0.0021031175375103	0.999987553396586
9_135628546_136796530	ENSG00000148300.7	REXO4	Brain_Putamen_basal_ganglia	COVID19_HGI_B1_ALL_leave_UKBB_23andme_20210107	9_136126129_A_C	0.0498321	0.001323	3439	0.652773940683595	0.240486352629519	0.0722706743695745	0.0266171553391707	0.00785187697814102	0.0221259739936656
9_135628546_136796530	ENSG00000148300.7	REXO4	Spleen	COVID19_HGI_B1_ALL_leave_UKBB_23andme_20210107	9_136150556_C_T	0.387384	0.001964	3449	0.640056313411097	0.252644342496323	0.0712025107540402	0.0280972016398462	0.00799963169869389	0.0140038736866979
9_135628546_136796530	ENSG00000148300.7	REXO4	Brain_Cerebellar_Hemisphere	COVID19_HGI_B2_ALL_leave_UKBB_23andme_20210107	9_136132908_T_TC	0.0177909	4.072e-07	3389	0.501487601401653	0.168691992661079	0.198508256919903	0.0667102362405509	0.0646019127768137	0.981087728007969
9_135628546_136796530	ENSG00000148300.7	REXO4	Testis	COVID19_HGI_C2_ALL_leave_23andme_20210107	9_136132908_T_TC	0.899629	1.364e-24	4040	6.94483052845046e-18	1.53269107374656e-17	0.306828999975654	0.677140982673924	0.016030017350423	0.999999864126865
9_135628546_136796530	ENSG00000148300.7	REXO4	Brain_Amygdala	COVID19_HGI_B1_ALL_leave_23andme_20210107	9_136502987_A_G	0.828796	0.0002538	3836	0.640769344085716	0.254783022693088	0.0698606400965124	0.0277712063913725	0.00681578673331208	0.047837630099645
9_135628546_136796530	ENSG00000148300.7	REXO4	Brain_Substantia_nigra	COVID19_HGI_A2_ALL_leave_23andme_20210107	9_136149711_A_T	0.297783	7.817e-06	3718	0.636055766668256	0.270764347731837	0.0610105453707242	0.0259655448904707	0.00620379533871226	0.310459497050144
9_135628546_136796530	ENSG00000148300.7	REXO4	Artery_Coronary	COVID19_HGI_A2_ALL_leave_23andme_20210107	9_136149711_A_T	0.409901	7.817e-06	3746	0.665133005508728	0.24196219609885	0.0639147289181247	0.023245165882686	0.00574490359161148	0.289192419638927
9_135628546_136796530	ENSG00000148300.7	REXO4	Pancreas	COVID19_HGI_C2_ALL_leave_23andme_20210107	9_136132908_T_TC	0.830974	1.364e-24	4040	1.54942875614852e-17	6.31235144392529e-18	0.684551874714567	0.278848893091923	0.03659923219351	0.999999956780493
9_135628546_136796530	ENSG00000148300.7	REXO4	Stomach	COVID19_HGI_B1_ALL_eur_leave_23andme_20210107	9_136513712_C_T	0.00216103	0.01795	4026	0.632253860568249	0.273259865132205	0.0614830057098623	0.0265664936506648	0.00643677493901902	0.00721669599837574
9_135628546_136796530	ENSG00000148300.7	REXO4	Muscle_Skeletal	COVID19_HGI_B1_ALL_leave_23andme_20210107	9_136502987_A_G	0.736789	0.0002538	3843	0.67095203936961	0.225246340406558	0.0732309371521592	0.0245784782642954	0.00599220480737762	0.033077985983756
9_135628546_136796530	ENSG00000148300.7	REXO4	Skin_Not_Sun_Exposed_Suprapubic	COVID19_HGI_A2_ALL_leave_23andme_20210107	9_136149711_A_T	0.59135	7.817e-06	3746	0.658310024175542	0.250035456126074	0.0632590871160907	0.0240223227026287	0.00437310987966538	0.27275325727205
9_135628546_136796530	ENSG00000148300.7	REXO4	Brain_Spinal_cord_cervical_c-1	COVID19_HGI_C2_ALL_leave_23andme_20210107	9_136132908_T_TC	0.484893	1.364e-24	4019	1.50985154263533e-17	6.3129585428144e-18	0.667066297788926	0.278858239048231	0.0540754631628398	0.999999961297591
9_135628546_136796530	ENSG00000148300.7	REXO4	Brain_Substantia_nigra	COVID19_HGI_B2_ALL_eur_leave_23andme_20210107	9_136132908_T_TC	0.531459	1.414e-07	3980	0.33585124965311	0.150989058020512	0.335388834473869	0.150754152756418	0.0270167050960918	0.917842425842226
9_135628546_136796530	ENSG00000148300.7	REXO4	Brain_Anterior_cingulate_cortex_BA24	COVID19_HGI_A2_ALL_eur_leave_ukbb_23andme_20210107	9_136170732_G_A	0.313204	7.319e-06	4374	0.467535584927925	0.312481893829929	0.123802846495026	0.082731371944977	0.0134483028021441	0.11369543499456
9_135628546_136796530	ENSG00000148300.7	REXO4	Esophagus_Mucosa	COVID19_HGI_B1_ALL_leave_23andme_20210107	9_136502987_A_G	0.322973	0.0002538	3843	0.539658449617824	0.355434190597732	0.0589009224038205	0.0387865796183468	0.00721985776227658	0.0338897416604555
9_135628546_136796530	ENSG00000148300.7	REXO4	Colon_Sigmoid	COVID19_HGI_A2_ALL_eur_leave_23andme_20210107	9_136171344_C_T	0.18395	2.578e-06	4379	0.449694793510674	0.209395120514196	0.218201295561792	0.101581753939355	0.0211270364739825	0.157157912861251
9_135628546_136796530	ENSG00000148300.7	REXO4	Thyroid	COVID19_HGI_C2_ALL_eur_leave_ukbb_23andme_20210107	9_136132908_T_TC	0.940698	1.584e-15	4237	1.21079165902375e-08	4.84331707946587e-09	0.693541496306845	0.277396153586288	0.029062333155634	0.999989610715488
9_135628546_136796530	ENSG00000148300.7	REXO4	Adipose_Visceral_Omentum	COVID19_HGI_B2_ALL_leave_UKBB_23andme_20210107	9_136132908_T_TC	0.70216	4.072e-07	3389	0.533075134687203	0.175654782110345	0.211011828604204	0.069520242452599	0.0107380121456491	0.907364104000944
9_135628546_136796530	ENSG00000148300.7	REXO4	Pancreas	COVID19_HGI_B2_ALL_eur_leave_ukbb_23andme_20210107	9_136132908_T_TC	0.830974	5.685e-06	4042	0.666037273465646	0.271164505919521	0.0421429426931849	0.0171542026879952	0.00350107523365277	0.31703302988391
9_135628546_136796530	ENSG00000148300.7	REXO4	Brain_Cortex	COVID19_HGI_B1_ALL_eur_leave_ukbb_23andme_20210107	9_136277854_G_A	1.25882e-07	0.1645	4027	0.435600943151247	0.443676283755216	0.0545076808524589	0.055507457918265	0.0107076343228133	0.0859808853069582
9_135628546_136796530	ENSG00000148300.7	REXO4	Nerve_Tibial	COVID19_HGI_B1_ALL_eur_leave_23andme_20210107	9_136102789_T_A	0.00013456	0.0657	4026	0.566762768373739	0.338165992303287	0.0551143784124011	0.032877594014462	0.00707926689611106	0.0161693096831997
9_135628546_136796530	ENSG00000148300.7	REXO4	Muscle_Skeletal	COVID19_HGI_B2_ALL_leave_UKBB_23andme_20210107	9_136132908_T_TC	0.946617	4.072e-07	3389	0.549014572189244	0.16116449074077	0.217321276626389	0.0637864475147051	0.008713212928892	0.897194634574493
9_135628546_136796530	ENSG00000148300.7	REXO4	Artery_Coronary	COVID19_HGI_B1_ALL_leave_UKBB_23andme_20210107	9_136237539_C_G	0.0722983	0.001292	3448	0.667945556158218	0.22539096450102	0.0742075894433913	0.0250331213352747	0.00742276856209602	0.02442740809485
9_135628546_136796530	ENSG00000148300.7	REXO4	Artery_Aorta	COVID19_HGI_B2_ALL_eur_leave_23andme_20210107	9_136132908_T_TC	0.558994	1.414e-07	4040	0.302931470063162	0.188503918935999	0.302634581941613	0.188301547104713	0.0176284819545134	0.897819833465136
9_135628546_136796530	ENSG00000148300.7	REXO4	Brain_Substantia_nigra	COVID19_HGI_C2_ALL_leave_UKBB_23andme_20210107	9_136132908_T_TC	0.531459	1.91e-18	3805	1.58760876005978e-11	6.90968644422664e-12	0.660334043227162	0.287342234807469	0.0523237219425819	0.999999373580825
9_135628546_136796530	ENSG00000148300.7	REXO4	Prostate	COVID19_HGI_C2_ALL_eur_leave_23andme_20210107	9_136132908_T_TC	0.803736	1.7e-22	4229	1.7202438551608e-15	7.65481616682883e-16	0.66329841230695	0.29511583595488	0.0415857517381673	0.999999667706304
9_135628546_136796530	ENSG00000148300.7	REXO4	Brain_Caudate_basal_ganglia	COVID19_HGI_B1_ALL_leave_23andme_20210107	9_136502987_A_G	0.11552	0.0002538	3837	0.601850541499017	0.292713886452815	0.0656175789879527	0.0319056197094638	0.00791237335075152	0.0627994521728803
9_135628546_136796530	ENSG00000148300.7	REXO4	Cells_Transformed_fibroblasts	COVID19_HGI_B1_ALL_eur_leave_ukbb_23andme_20210107	9_136211248_A_G	6.81905e-20	0.09921	4031	8.41299696367559e-11	0.860667204452042	1.05451972035321e-11	0.107848090632554	0.0314847048207278	0.993852754536779
9_135628546_136796530	ENSG00000148300.7	REXO4	Pancreas	COVID19_HGI_C2_ALL_leave_UKBB_23andme_20210107	9_136132908_T_TC	0.830974	1.91e-18	3851	1.6691642465595e-11	6.45934821072683e-12	0.694255413216136	0.268626524259602	0.037118062501112	0.999998469567024
9_135628546_136796530	ENSG00000148300.7	REXO4	Thyroid	COVID19_HGI_A2_ALL_leave_UKBB_23andme_20210107	9_136149711_A_T	0.784159	8.458e-05	3752	0.704779200743259	0.248753562498627	0.0325365052436402	0.0114813906789541	0.00244934083551941	0.0630353026792391
9_135628546_136796530	ENSG00000148300.7	REXO4	Brain_Hypothalamus	COVID19_HGI_B2_ALL_leave_23andme_20210107	9_136132908_T_TC	0.949627	3.657e-08	3752	0.12266902308307	0.0452830753595172	0.577412351983723	0.213109327932373	0.0415262216413159	0.64862290650267
9_135628546_136796530	ENSG00000148300.7	REXO4	Cells_EBV-transformed_lymphocytes	COVID19_HGI_B1_ALL_leave_UKBB_23andme_20210107	9_136043371_T_C	0.00276995	0.003431	3450	0.661315317753256	0.230694884085709	0.0735807780361811	0.0256593523772234	0.00874966774763063	0.0372358009722928
9_135628546_136796530	ENSG00000148300.7	REXO4	Heart_Left_Ventricle	COVID19_HGI_C2_ALL_leave_UKBB_23andme_20210107	9_136132908_T_TC	0.500786	1.91e-18	3851	1.44199509491924e-11	8.78994859259102e-12	0.599768957753738	0.365565628558386	0.0346654136646677	0.999999481648373
9_135628546_136796530	ENSG00000148300.7	REXO4	Brain_Cortex	COVID19_HGI_C2_ALL_eur_leave_ukbb_23andme_20210107	9_136132908_T_TC	0.0779481	1.584e-15	4233	7.84427359820323e-09	8.34881631255836e-09	0.449320013743988	0.478147689559283	0.0725322805036395	0.999993120357214
9_135628546_136796530	ENSG00000148300.7	REXO4	Muscle_Skeletal	COVID19_HGI_B1_ALL_eur_leave_ukbb_23andme_20210107	9_136459205_C_G	0.000508641	0.01525	4031	0.649915722658596	0.230609852553771	0.0814631158278314	0.0288964747286412	0.00911483423116051	0.0748941988770873
9_135628546_136796530	ENSG00000148300.7	REXO4	Prostate	COVID19_HGI_C2_ALL_leave_UKBB_23andme_20210107	9_136132908_T_TC	0.803736	1.91e-18	3849	1.63519659379601e-11	6.66637586005767e-12	0.680127248864477	0.277231901599981	0.0426408495125246	0.99999909700963
9_135628546_136796530	ENSG00000148300.7	REXO4	Brain_Cortex	COVID19_HGI_B1_ALL_leave_23andme_20210107	9_136277854_G_A	1.25882e-07	0.3141	3841	0.446351874256501	0.447931427949551	0.0486957273755511	0.0488598911378319	0.00816107928056422	0.0571664673763952
9_135628546_136796530	ENSG00000148300.7	REXO4	Testis	COVID19_HGI_B1_ALL_eur_leave_ukbb_23andme_20210107	9_136295232_C_T	1.12466e-05	0.03976	4031	0.28123126655651	0.598137628467307	0.0352506862708035	0.0749626182564318	0.0104178004489486	0.0190469993671248
9_135628546_136796530	ENSG00000148300.7	REXO4	Brain_Spinal_cord_cervical_c-1	COVID19_HGI_C2_ALL_eur_leave_ukbb_23andme_20210107	9_136132908_T_TC	0.484893	1.584e-15	4210	1.15022446058806e-08	5.02436085457083e-09	0.658848603339417	0.287741994479676	0.0534093856543017	0.999989658629663
9_135628546_136796530	ENSG00000148300.7	REXO4	Skin_Sun_Exposed_Lower_leg	COVID19_HGI_A2_ALL_leave_UKBB_23andme_20210107	9_136307017_CT_C	3.80921e-08	0.5097	3752	0.176819804450919	0.776110945663463	0.00816297996397957	0.0358264932677764	0.00307977665386139	0.0349142007512059
9_135628546_136796530	ENSG00000148300.7	REXO4	Brain_Substantia_nigra	COVID19_HGI_B2_ALL_eur_leave_ukbb_23andme_20210107	9_136132908_T_TC	0.531459	5.685e-06	3982	0.64671353618845	0.290844851026659	0.0405273065124519	0.0182225518070906	0.00369175446534808	0.432669092337934
9_135628546_136796530	ENSG00000148300.7	REXO4	Minor_Salivary_Gland	COVID19_HGI_B2_ALL_leave_UKBB_23andme_20210107	9_136132908_T_TC	0.207246	4.072e-07	3388	0.511095666781655	0.190120522210936	0.202308871519203	0.0752348632347688	0.0212400762534378	0.951666590625271
9_135628546_136796530	ENSG00000148300.7	REXO4	Vagina	COVID19_HGI_B2_ALL_leave_UKBB_23andme_20210107	9_136132908_T_TC	0.905399	4.072e-07	3384	0.504685191652561	0.201344332890536	0.199749180850087	0.0796754593975559	0.0145458352092607	0.885378186598955
9_135628546_136796530	ENSG00000148300.7	REXO4	Brain_Hippocampus	COVID19_HGI_B1_ALL_leave_23andme_20210107	9_136502987_A_G	0.226896	0.0002538	3839	0.647393202639679	0.247913156925301	0.0705732624605583	0.0270182670461412	0.00710211092832086	0.0589135826598155
9_135628546_136796530	ENSG00000148300.7	REXO4	Skin_Sun_Exposed_Lower_leg	COVID19_HGI_C2_ALL_eur_leave_23andme_20210107	9_136132908_T_TC	0.458258	1.7e-22	4236	4.72329252436244e-16	2.0968985247295e-15	0.182122576567962	0.808521049387445	0.00935637404458725	0.999999813772692
9_135628546_136796530	ENSG00000148300.7	REXO4	Prostate	COVID19_HGI_C2_ALL_leave_23andme_20210107	9_136132908_T_TC	0.803736	1.364e-24	4037	1.52018410775045e-17	6.4802319343633e-18	0.671631320086404	0.286260498611701	0.0421081813018945	0.999999930114934
9_135628546_136796530	ENSG00000148300.7	REXO4	Artery_Aorta	COVID19_HGI_C2_ALL_eur_leave_23andme_20210107	9_136132908_T_TC	0.558994	1.7e-22	4236	1.51887328762101e-15	9.89515561532845e-16	0.585653154436226	0.381508475641283	0.0328383699224867	0.999999803169102
9_135628546_136796530	ENSG00000148300.7	REXO4	Brain_Anterior_cingulate_cortex_BA24	COVID19_HGI_C2_ALL_leave_UKBB_23andme_20210107	9_136132908_T_TC	0.0669145	1.91e-18	3847	1.34589200485387e-11	8.30073647988024e-12	0.559796803639961	0.345157450928652	0.0950457454096288	0.999999763651061
9_135628546_136796530	ENSG00000148300.7	REXO4	Cells_Transformed_fibroblasts	COVID19_HGI_A2_ALL_leave_23andme_20210107	9_136211248_A_G	6.81905e-20	0.02963	3746	8.82144705107509e-11	0.902457087266223	8.47680677797393e-12	0.0867091148668492	0.010833797770237	0.990356077966492
9_135628546_136796530	ENSG00000148300.7	REXO4	Brain_Cortex	COVID19_HGI_A2_ALL_leave_UKBB_23andme_20210107	9_136149711_A_T	0.0969344	8.458e-05	3751	0.4728002579208	0.479726470289936	0.0218214702868816	0.0221376262786717	0.00351417522371046	0.0825241674853896
9_135628546_136796530	ENSG00000148300.7	REXO4	Stomach	COVID19_HGI_B2_ALL_eur_leave_ukbb_23andme_20210107	9_136132908_T_TC	0.366481	5.685e-06	4042	0.65356121665573	0.2836292690855	0.0413535307966984	0.0179428879684954	0.00351309549357599	0.404562088270073
9_135628546_136796530	ENSG00000148300.7	REXO4	Cells_Transformed_fibroblasts	COVID19_HGI_A2_ALL_eur_leave_ukbb_23andme_20210107	9_136211248_A_G	6.81905e-20	0.08662	4389	7.68562146943046e-11	0.786259161907203	2.03745836034363e-11	0.208432006120005	0.00530883187555958	0.992429244288146
9_135628546_136796530	ENSG00000148300.7	REXO4	Artery_Coronary	COVID19_HGI_B1_ALL_leave_23andme_20210107	9_136502987_A_G	0.200434	0.0002538	3840	0.651469405317134	0.243994413070102	0.0710293061382072	0.0265956486486173	0.00691122682593997	0.0619383437825936
9_135628546_136796530	ENSG00000148300.7	REXO4	Lung	COVID19_HGI_A2_ALL_leave_UKBB_23andme_20210107	9_136149711_A_T	0.482476	8.458e-05	3752	0.692603499299463	0.260747912002045	0.0319744075349489	0.012034926265162	0.00263925489838084	0.0684679426623416
9_135628546_136796530	ENSG00000148300.7	REXO4	Testis	COVID19_HGI_B2_ALL_eur_leave_ukbb_23andme_20210107	9_136132908_T_TC	0.899629	5.685e-06	4042	0.296822079876625	0.640431042571585	0.0187811649597682	0.0405192837565091	0.0034464288355128	0.140251090306607
9_135628546_136796530	ENSG00000148300.7	REXO4	Artery_Tibial	COVID19_HGI_C2_ALL_eur_leave_ukbb_23andme_20210107	9_136132908_T_TC	0.283164	1.584e-15	4237	3.83559657981617e-11	1.74171607807094e-08	0.00219702982868248	0.997654870371424	0.000148082344376736	0.999964590211243
9_135628546_136796530	ENSG00000148300.7	REXO4	Thyroid	COVID19_HGI_C2_ALL_leave_UKBB_23andme_20210107	9_136132908_T_TC	0.940698	1.91e-18	3851	1.71159872071097e-11	6.21000829141708e-12	0.711905182223205	0.258263016330205	0.0298318014232665	0.999999370541956
9_135628546_136796530	ENSG00000148300.7	REXO4	Pituitary	COVID19_HGI_A2_ALL_leave_UKBB_23andme_20210107	9_136149711_A_T	0.957157	8.458e-05	3752	0.649779505821101	0.303136190676784	0.0299974151848725	0.0139913473243624	0.00309554099288067	0.0604907216545439
9_135628546_136796530	ENSG00000148300.7	REXO4	Spleen	COVID19_HGI_A2_ALL_leave_23andme_20210107	9_136149711_A_T	0.874538	7.817e-06	3746	0.633993423129365	0.273823892940497	0.0609224282054599	0.0263076491492366	0.0049526065754419	0.283627305966372
9_135628546_136796530	ENSG00000148300.7	REXO4	Brain_Cortex	COVID19_HGI_A2_ALL_eur_leave_ukbb_23andme_20210107	9_136170732_G_A	0.233127	7.319e-06	4384	0.375752686729518	0.405494142729331	0.0995951141865877	0.107466543169915	0.011691513184648	0.114220436547488
9_135628546_136796530	ENSG00000148300.7	REXO4	Brain_Frontal_Cortex_BA9	COVID19_HGI_A2_ALL_leave_UKBB_23andme_20210107	9_136176269_T_A	9.68755e-05	0.003853	3751	0.625666048718989	0.326524234546056	0.028876754102535	0.0150664094331838	0.00386655319923648	0.0931330257758577
9_135628546_136796530	ENSG00000148300.7	REXO4	Uterus	COVID19_HGI_A2_ALL_eur_leave_ukbb_23andme_20210107	9_136170732_G_A	0.712528	7.319e-06	4350	0.545936277884431	0.235285307440206	0.144514464899673	0.0622702389982099	0.011993710777479	0.12057609142426
9_135628546_136796530	ENSG00000148300.7	REXO4	Adrenal_Gland	COVID19_HGI_C2_ALL_leave_UKBB_23andme_20210107	9_136132908_T_TC	0.793269	1.91e-18	3849	1.53546768952827e-11	7.77824852271802e-12	0.6386470100056	0.323482787118206	0.0378702028530591	0.999999257426437
9_135628546_136796530	ENSG00000148300.7	REXO4	Artery_Tibial	COVID19_HGI_B1_ALL_eur_leave_ukbb_23andme_20210107	9_136260696_G_C	4.67383e-10	0.1177	4031	0.00190544486529015	0.86280316626665	0.000238836314237342	0.108120373417164	0.026932179136659	0.797840401056137
9_135628546_136796530	ENSG00000148300.7	REXO4	Breast_Mammary_Tissue	COVID19_HGI_B1_ALL_leave_23andme_20210107	9_136502987_A_G	0.598477	0.0002538	3843	0.628813377165368	0.267007133311383	0.0686317206024126	0.0291360328074268	0.00641173611341018	0.0386154812761673
9_135628546_136796530	ENSG00000148300.7	REXO4	Artery_Tibial	COVID19_HGI_A2_ALL_leave_23andme_20210107	9_136260696_G_C	4.67383e-10	0.01886	3746	0.00197257063480632	0.895630335101262	0.000189550535533971	0.086047784752488	0.0161597589759098	0.760635165342389
9_135628546_136796530	ENSG00000148300.7	REXO4	Heart_Atrial_Appendage	COVID19_HGI_B1_ALL_eur_leave_23andme_20210107	9_136115235_G_C	3.9814e-07	0.834	4026	0.527393417514468	0.377274407717449	0.0512859383274348	0.0366803730505788	0.00736586339006993	0.0690348490578693
9_135628546_136796530	ENSG00000148300.7	REXO4	Spleen	COVID19_HGI_B2_ALL_leave_23andme_20210107	9_136132908_T_TC	0.871449	3.657e-08	3761	0.117944914623989	0.0509382309665519	0.5551809082859	0.23973618402099	0.0361997621025683	0.661166314607031
9_135628546_136796530	ENSG00000148300.7	REXO4	Brain_Hypothalamus	COVID19_HGI_A2_ALL_leave_23andme_20210107	9_136149711_A_T	0.374896	7.817e-06	3738	0.663685247225584	0.243544159778058	0.0637353509404912	0.023382500841904	0.00565274121396253	0.323083118740778
9_135628546_136796530	ENSG00000148300.7	REXO4	Brain_Frontal_Cortex_BA9	COVID19_HGI_C2_ALL_leave_23andme_20210107	9_136132908_T_TC	0.840566	1.364e-24	4037	1.40046130403837e-17	7.71002371993446e-18	0.618736684304045	0.340595270886284	0.0406680448096739	0.999999955781172
9_135628546_136796530	ENSG00000148300.7	REXO4	Brain_Hypothalamus	COVID19_HGI_A2_ALL_leave_UKBB_23andme_20210107	9_136149711_A_T	0.374896	8.458e-05	3744	0.69706443288155	0.256126220134207	0.032115842642371	0.0117976048783653	0.00289589946350704	0.0930231950644083
9_135628546_136796530	ENSG00000148300.7	REXO4	Esophagus_Mucosa	COVID19_HGI_B2_ALL_leave_UKBB_23andme_20210107	9_136132908_T_TC	0.657321	4.072e-07	3389	0.439070995995662	0.270942445276028	0.173801341918674	0.107240591329215	0.00894462548042029	0.86825270757148
9_135628546_136796530	ENSG00000148300.7	REXO4	Brain_Amygdala	COVID19_HGI_C2_ALL_eur_leave_23andme_20210107	9_136132908_T_TC	0.432699	1.7e-22	4211	1.70867137264978e-15	7.45481138510063e-16	0.658836248845078	0.287391786462997	0.0537719646919212	0.999999828989097
9_135628546_136796530	ENSG00000148300.7	REXO4	Esophagus_Muscularis	COVID19_HGI_A2_ALL_eur_leave_23andme_20210107	9_136176269_T_A	0.00841146	1.938e-05	4379	0.216644776684077	0.449129316858572	0.105120565395291	0.217915724876759	0.0111896161853009	0.145065898403249
9_135628546_136796530	ENSG00000148300.7	REXO4	Vagina	COVID19_HGI_A2_ALL_leave_UKBB_23andme_20210107	9_136129079_A_G	0.000166725	0.001524	3746	0.660075452859415	0.288629947386898	0.030424031133938	0.0132958839842876	0.00757468463546116	0.0662797393229504
9_135628546_136796530	ENSG00000148300.7	REXO4	Brain_Hippocampus	COVID19_HGI_B2_ALL_eur_leave_ukbb_23andme_20210107	9_136132908_T_TC	0.0900874	5.685e-06	4036	0.667131338143214	0.268498474317173	0.0421879196836492	0.0169740452197251	0.00520822263623804	0.592780110951383
9_135628546_136796530	ENSG00000148300.7	REXO4	Lung	COVID19_HGI_B2_ALL_leave_23andme_20210107	9_136132908_T_TC	0.517241	3.657e-08	3761	0.12296194354835	0.0467388290391934	0.578796667252726	0.219973764700433	0.0315287954592979	0.653218170368193
9_135628546_136796530	ENSG00000148300.7	REXO4	Esophagus_Muscularis	COVID19_HGI_C2_ALL_leave_23andme_20210107	9_136132908_T_TC	0.351468	1.364e-24	4040	7.29688182263388e-18	1.48723864453593e-17	0.322382949937704	0.65705514953504	0.020561900527254	0.999999960718136
9_135628546_136796530	ENSG00000148300.7	REXO4	Cells_EBV-transformed_lymphocytes	COVID19_HGI_B1_ALL_eur_leave_23andme_20210107	9_136762043_C_T	0.301954	0.003383	4024	0.644949100148525	0.260619742764076	0.0626971699042342	0.0253291143002023	0.00640487288296289	0.0073899554665269
9_135628546_136796530	ENSG00000148300.7	REXO4	Thyroid	COVID19_HGI_B2_ALL_leave_23andme_20210107	9_136132908_T_TC	0.940698	3.657e-08	3761	0.125928465999484	0.0446509032841516	0.592760445463274	0.210150666157449	0.0265095190956419	0.660432681389431
9_135628546_136796530	ENSG00000148300.7	REXO4	Artery_Coronary	COVID19_HGI_C2_ALL_eur_leave_23andme_20210107	9_136132908_T_TC	0.038793	1.7e-22	4230	1.57213304092904e-15	6.4871862969884e-16	0.606189260234884	0.249991669466562	0.143819070298551	0.999999941219622
9_135628546_136796530	ENSG00000148300.7	REXO4	Brain_Frontal_Cortex_BA9	COVID19_HGI_B1_ALL_eur_leave_ukbb_23andme_20210107	9_136260696_G_C	8.95055e-05	0.1177	4023	0.57050528759566	0.310429011602134	0.0713902692085448	0.038836744676239	0.00883868691742262	0.0101318531137003
9_135628546_136796530	ENSG00000148300.7	REXO4	Adipose_Subcutaneous	COVID19_HGI_B1_ALL_eur_leave_ukbb_23andme_20210107	9_136266188_T_C	3.83576e-08	0.8687	4031	0.0412079931515092	0.837874244185193	0.00516517973346107	0.105011871026127	0.0107407119037096	0.0347085392586083
9_135628546_136796530	ENSG00000148300.7	REXO4	Testis	COVID19_HGI_B2_ALL_leave_23andme_20210107	9_136138765_GCGCCCACCACTA_G	0.0554363	1.806e-07	3761	0.0538517181468763	0.117158978210101	0.253486518590926	0.551457365575604	0.0240454194764934	0.431434559723621
9_135628546_136796530	ENSG00000148300.7	REXO4	Esophagus_Gastroesophageal_Junction	COVID19_HGI_B2_ALL_leave_23andme_20210107	9_136132908_T_TC	0.011243	3.657e-08	3761	0.0754556820831264	0.0749026575615968	0.355178976963893	0.352433795094003	0.142028888297381	0.945930076221224
9_135628546_136796530	ENSG00000148300.7	REXO4	Brain_Caudate_basal_ganglia	COVID19_HGI_B2_ALL_eur_leave_ukbb_23andme_20210107	9_136132908_T_TC	0.661563	5.685e-06	4033	0.621134699005259	0.316249576509207	0.0392424037817413	0.0199768003629666	0.00339652034082698	0.369678015159785
9_135628546_136796530	ENSG00000148300.7	REXO4	Brain_Nucleus_accumbens_basal_ganglia	COVID19_HGI_C2_ALL_eur_leave_23andme_20210107	9_136132908_T_TC	0.430675	1.7e-22	4223	1.69995195440605e-15	7.65484312069967e-16	0.655474181159177	0.295109044229992	0.0494167746108298	0.999999831359602
9_135628546_136796530	ENSG00000148300.7	REXO4	Muscle_Skeletal	COVID19_HGI_C2_ALL_eur_leave_23andme_20210107	9_136132908_T_TC	0.946617	1.7e-22	4236	1.8414085761951e-15	6.82321458767623e-16	0.710017583457341	0.263065282803937	0.0269171337387229	0.999999786533097
9_135628546_136796530	ENSG00000148300.7	REXO4	Brain_Nucleus_accumbens_basal_ganglia	COVID19_HGI_B1_ALL_leave_23andme_20210107	9_136502987_A_G	0.682618	0.0002538	3832	0.634989503668044	0.260782393163203	0.0691863884466497	0.0284073659602392	0.00663434876186456	0.0455991570145953
9_135628546_136796530	ENSG00000148300.7	REXO4	Thyroid	COVID19_HGI_B2_ALL_leave_UKBB_23andme_20210107	9_136132908_T_TC	0.940698	4.072e-07	3389	0.537971748280564	0.171755138876246	0.212950098317177	0.0679780053062515	0.00934500921976144	0.906063149486195
9_135628546_136796530	ENSG00000148300.7	REXO4	Adrenal_Gland	COVID19_HGI_A2_ALL_eur_leave_23andme_20210107	9_136171344_C_T	0.0654699	2.578e-06	4376	0.420451520871392	0.23641789786911	0.204003555392869	0.114685791288422	0.0244412345782075	0.226835238567158
9_135628546_136796530	ENSG00000148300.7	REXO4	Whole_Blood	COVID19_HGI_C2_ALL_leave_UKBB_23andme_20210107	9_136132908_T_TC	0.312518	1.91e-18	3851	1.72433900092602e-11	5.66739403243615e-12	0.717204246424599	0.235676776616785	0.0471189769357047	0.999999590396781
9_135628546_136796530	ENSG00000148300.7	REXO4	Brain_Amygdala	COVID19_HGI_B2_ALL_leave_23andme_20210107	9_136132908_T_TC	0.432699	3.657e-08	3755	0.120194820457356	0.0469889296608991	0.565769160137422	0.221135726654627	0.0459113630896963	0.708913388060172
9_135628546_136796530	ENSG00000148300.7	REXO4	Whole_Blood	COVID19_HGI_B1_ALL_leave_23andme_20210107	9_136502987_A_G	0.535088	0.0002538	3843	0.674003672207287	0.222230542080702	0.0735640070579565	0.0242493592951602	0.00595241935889414	0.0420310977923609
9_135628546_136796530	ENSG00000148300.7	REXO4	Thyroid	COVID19_HGI_B1_ALL_leave_UKBB_23andme_20210107	9_136150556_C_T	0.011656	0.001964	3450	0.673291626459766	0.219782028833153	0.0749133134984177	0.0244463242672696	0.0075667069413936	0.0684754827771254
9_135628546_136796530	ENSG00000148300.7	REXO4	Uterus	COVID19_HGI_B1_ALL_leave_23andme_20210107	9_136502987_A_G	0.426832	0.0002538	3821	0.649613498247596	0.246391239469221	0.07060892771388	0.0267745762310539	0.00661175833824917	0.0523038434555863
9_135628546_136796530	ENSG00000148300.7	REXO4	Brain_Amygdala	COVID19_HGI_C2_ALL_leave_23andme_20210107	9_136132908_T_TC	0.432699	1.364e-24	4026	1.50970092501195e-17	6.30626171762171e-18	0.666999753537674	0.278562004373157	0.0544382420891715	0.9999999644498
9_135628546_136796530	ENSG00000148300.7	REXO4	Artery_Aorta	COVID19_HGI_A2_ALL_leave_23andme_20210107	9_136149711_A_T	0.614698	7.817e-06	3746	0.568051832255003	0.339767956366043	0.0545858927001422	0.0326444249626574	0.00494989371615466	0.223093952602771
9_135628546_136796530	ENSG00000148300.7	REXO4	Thyroid	COVID19_HGI_A2_ALL_leave_23andme_20210107	9_136149711_A_T	0.784159	7.817e-06	3746	0.671928323628641	0.236766467872973	0.0645677124747209	0.0227476470201195	0.00398984900354579	0.262697459214277
9_135628546_136796530	ENSG00000148300.7	REXO4	Vagina	COVID19_HGI_B1_ALL_eur_leave_23andme_20210107	9_136762043_C_T	0.116121	0.003383	4011	0.619800432815151	0.286201296172933	0.0598704386451154	0.0276395025980634	0.0064883297687376	0.00949356749796506
9_135628546_136796530	ENSG00000148300.7	REXO4	Cells_EBV-transformed_lymphocytes	COVID19_HGI_C2_ALL_leave_23andme_20210107	9_136132908_T_TC	0.646204	1.364e-24	4039	1.53409193965864e-17	6.23936775525625e-18	0.677775928135135	0.2756143961592	0.0466096757056658	0.999999956421605
9_135628546_136796530	ENSG00000148300.7	REXO4	Testis	COVID19_HGI_B2_ALL_eur_leave_23andme_20210107	9_136132908_T_TC	0.899629	1.414e-07	4040	0.156824614271172	0.338338168587223	0.156670918238422	0.337996410226409	0.0101698886767743	0.750678881605662
9_135628546_136796530	ENSG00000148300.7	REXO4	Minor_Salivary_Gland	COVID19_HGI_B2_ALL_eur_leave_ukbb_23andme_20210107	9_136132908_T_TC	0.207246	5.685e-06	4029	0.651226295619728	0.285490093231698	0.0410833569445099	0.0180062756281492	0.00419397857591493	0.509641513464814
9_135628546_136796530	ENSG00000148300.7	REXO4	Whole_Blood	COVID19_HGI_C2_ALL_leave_23andme_20210107	9_136132908_T_TC	0.312518	1.364e-24	4040	1.60271475784654e-17	5.55515674814132e-18	0.708094120341334	0.24538541379914	0.0465204658595279	0.999999971243398
9_135628546_136796530	ENSG00000148300.7	REXO4	Nerve_Tibial	COVID19_HGI_A2_ALL_eur_leave_ukbb_23andme_20210107	9_136176269_T_A	0.00225931	0.0001311	4389	0.474411133889292	0.304978618514784	0.125766398309813	0.0808358280643232	0.0140080212217882	0.154122006064472
9_135628546_136796530	ENSG00000148300.7	REXO4	Brain_Cerebellum	COVID19_HGI_B1_ALL_leave_23andme_20210107	9_136502987_A_G	0.999285	0.0002538	3843	0.642641535841432	0.252694850023455	0.070140992442302	0.0275733837738538	0.00694923791895791	0.0408167525807442
9_135628546_136796530	ENSG00000148300.7	REXO4	Breast_Mammary_Tissue	COVID19_HGI_B1_ALL_eur_leave_23andme_20210107	9_136762043_C_T	0.0813494	0.003383	4026	0.628248222006307	0.277489550111923	0.0610934806884505	0.0269780519610715	0.00619069523224849	0.0125853980940449
9_135628546_136796530	ENSG00000148300.7	REXO4	Adipose_Visceral_Omentum	COVID19_HGI_B1_ALL_leave_UKBB_23andme_20210107	9_136237539_C_G	0.369162	0.001292	3450	0.669471755967272	0.224310574552746	0.074488298327455	0.0249509779966516	0.00677839315587514	0.0156837555014107
9_135628546_136796530	ENSG00000148300.7	REXO4	Uterus	COVID19_HGI_C2_ALL_leave_UKBB_23andme_20210107	9_136132908_T_TC	0.360276	1.91e-18	3828	1.64150170665672e-11	6.2277278903824e-12	0.682749734185209	0.25897158064997	0.0582786851421796	0.99999948045209
9_135628546_136796530	ENSG00000148300.7	REXO4	Lung	COVID19_HGI_C2_ALL_leave_UKBB_23andme_20210107	9_136132908_T_TC	0.517241	1.91e-18	3851	1.67215755293368e-11	6.47762183018739e-12	0.695500419007488	0.269388585902592	0.035110995066719	0.999999388402972
9_135628546_136796530	ENSG00000148300.7	REXO4	Esophagus_Mucosa	COVID19_HGI_B1_ALL_eur_leave_ukbb_23andme_20210107	9_136289980_C_T	0.00160175	0.03251	4031	0.525332971323982	0.355627172183603	0.0658474002076497	0.0445671504587732	0.00862530582599137	0.0104394190837881
9_135628546_136796530	ENSG00000148300.7	REXO4	Cells_EBV-transformed_lymphocytes	COVID19_HGI_B2_ALL_leave_23andme_20210107	9_136132908_T_TC	0.646204	3.657e-08	3761	0.121826861322465	0.0460927247314946	0.57345369860372	0.216922298341269	0.041704417001052	0.666499965683297
9_135628546_136796530	ENSG00000148300.7	REXO4	Muscle_Skeletal	COVID19_HGI_B2_ALL_eur_leave_23andme_20210107	9_136132908_T_TC	0.946617	1.414e-07	4040	0.363759595107499	0.129034714702966	0.36340309235503	0.128893344920696	0.0149092529138095	0.861860329061959
9_135628546_136796530	ENSG00000148300.7	REXO4	Brain_Hypothalamus	COVID19_HGI_B1_ALL_leave_23andme_20210107	9_136502987_A_G	0.102507	0.0002538	3832	0.649657434939719	0.245399109972044	0.0706757025272934	0.026689190479677	0.00757856208126678	0.0727645960712295
9_135628546_136796530	ENSG00000148300.7	REXO4	Brain_Hippocampus	COVID19_HGI_C2_ALL_eur_leave_23andme_20210107	9_136132908_T_TC	0.0900874	1.7e-22	4229	1.65260523368656e-15	6.95751736059304e-16	0.637218045793854	0.268176093379546	0.0946058608265976	0.999999906793623
9_135628546_136796530	ENSG00000148300.7	REXO4	Colon_Transverse	COVID19_HGI_C2_ALL_leave_23andme_20210107	9_136132908_T_TC	0.258891	1.364e-24	4040	1.53079290114863e-17	6.08099098228791e-18	0.676318382579832	0.268608701428504	0.0550729159916613	0.999999973099741
9_135628546_136796530	ENSG00000148300.7	REXO4	Esophagus_Mucosa	COVID19_HGI_A2_ALL_leave_23andme_20210107	9_136149711_A_T	0.997034	7.817e-06	3746	0.545435367774164	0.363576030702508	0.0524126052758118	0.034933525360237	0.00364247088728039	0.23772150158044
9_135628546_136796530	ENSG00000148300.7	REXO4	Esophagus_Muscularis	COVID19_HGI_B1_ALL_eur_leave_ukbb_23andme_20210107	9_136281886_T_C	1.35016e-06	0.07982	4031	0.297546916825658	0.580202519077439	0.0372957571335993	0.0727127334384673	0.0122420735248361	0.098670946479693
9_135628546_136796530	ENSG00000148300.7	REXO4	Cells_Transformed_fibroblasts	COVID19_HGI_B1_ALL_leave_UKBB_23andme_20210107	9_136211248_A_G	6.81905e-20	0.09357	3450	8.54762309722813e-11	0.874439739784566	9.51045198818064e-12	0.0972656204895367	0.0282946396309119	0.993995107344949
9_135628546_136796530	ENSG00000148300.7	REXO4	Brain_Frontal_Cortex_BA9	COVID19_HGI_C2_ALL_eur_leave_ukbb_23andme_20210107	9_136132908_T_TC	0.840566	1.584e-15	4230	1.06710851741678e-08	6.08633013421329e-09	0.611239788756451	0.348584831824456	0.0401753626616769	0.999989522200138
9_135628546_136796530	ENSG00000148300.7	REXO4	Adipose_Subcutaneous	COVID19_HGI_C2_ALL_eur_leave_23andme_20210107	9_136132908_T_TC	0.580116	1.7e-22	4236	1.14183146262934e-16	2.47383691455479e-15	0.044027188006631	0.953869694073964	0.00210311791939921	0.999999817078023
9_135628546_136796530	ENSG00000148300.7	REXO4	Pituitary	COVID19_HGI_A2_ALL_leave_23andme_20210107	9_136149711_A_T	0.957157	7.817e-06	3746	0.619213325527224	0.288531547318227	0.0595021619973475	0.0277208745753587	0.00503209058184336	0.252499519936388
9_135628546_136796530	ENSG00000148300.7	REXO4	Brain_Anterior_cingulate_cortex_BA24	COVID19_HGI_A2_ALL_leave_23andme_20210107	9_136149711_A_T	0.899422	7.817e-06	3743	0.565059752129028	0.342030485243955	0.05427556381009	0.0328471942189088	0.00578700459801838	0.226571220003651
9_135628546_136796530	ENSG00000148300.7	REXO4	Thyroid	COVID19_HGI_B1_ALL_leave_23andme_20210107	9_136502987_A_G	0.159931	0.0002538	3843	0.657104724840612	0.238534529108433	0.0717195745502182	0.0260281944082039	0.00661297709253286	0.064721973428814
9_135628546_136796530	ENSG00000148300.7	REXO4	Brain_Cortex	COVID19_HGI_C2_ALL_leave_UKBB_23andme_20210107	9_136132908_T_TC	0.0779481	1.91e-18	3849	1.09925304678861e-11	1.12772619433054e-11	0.457212272429365	0.468981301034233	0.0738064265141328	0.999999584555107
9_135628546_136796530	ENSG00000148300.7	REXO4	Brain_Anterior_cingulate_cortex_BA24	COVID19_HGI_B1_ALL_eur_leave_ukbb_23andme_20210107	9_136260696_G_C	8.91371e-06	0.1177	4019	0.542573106575032	0.338247987532014	0.0677091720825391	0.042201617231109	0.00926811657930597	0.0288713831011644
9_135628546_136796530	ENSG00000148300.7	REXO4	Brain_Frontal_Cortex_BA9	COVID19_HGI_A2_ALL_leave_23andme_20210107	9_136149711_A_T	0.399187	7.817e-06	3745	0.594776530260838	0.30995108574873	0.0571510127456183	0.0297742982583205	0.00834707298649335	0.190365912018396
9_135628546_136796530	ENSG00000148300.7	REXO4	Brain_Putamen_basal_ganglia	COVID19_HGI_A2_ALL_leave_UKBB_23andme_20210107	9_136149711_A_T	0.548732	8.458e-05	3742	0.682179998032526	0.270668013012078	0.0314397424467209	0.012471080335789	0.00324116617288695	0.0733745802498106
9_135628546_136796530	ENSG00000148300.7	REXO4	Spleen	COVID19_HGI_B1_ALL_eur_leave_ukbb_23andme_20210107	9_136043192_A_G	0.0509961	0.003583	4026	0.604708832984037	0.276753560455676	0.0757035270036171	0.0346385956567489	0.00819548389992095	0.00990387934121388
9_135628546_136796530	ENSG00000148300.7	REXO4	Brain_Nucleus_accumbens_basal_ganglia	COVID19_HGI_B2_ALL_leave_23andme_20210107	9_136132908_T_TC	0.430675	3.657e-08	3751	0.119642368740675	0.0482084619015242	0.563164853141762	0.2268784378448	0.0421058783712389	0.710739204240618
9_135628546_136796530	ENSG00000148300.7	REXO4	Brain_Anterior_cingulate_cortex_BA24	COVID19_HGI_B2_ALL_leave_23andme_20210107	9_136132908_T_TC	0.0669145	3.657e-08	3756	0.101696850658643	0.0616348338594897	0.478697098209522	0.290053319151772	0.0679178981205738	0.843480159433016
9_135628546_136796530	ENSG00000148300.7	REXO4	Brain_Putamen_basal_ganglia	COVID19_HGI_C2_ALL_eur_leave_23andme_20210107	9_136132908_T_TC	0.0480798	1.7e-22	4220	1.57612688353663e-15	7.0299161312938e-16	0.607729221823857	0.27094094977511	0.121329828401031	0.999999932305445
9_135628546_136796530	ENSG00000148300.7	REXO4	Artery_Tibial	COVID19_HGI_A2_ALL_eur_leave_23andme_20210107	9_136260696_G_C	4.67383e-10	0.006693	4379	0.00143670058640601	0.652415374899804	0.000697117097667123	0.316536636735993	0.0289141706801309	0.77947735879768
9_135628546_136796530	ENSG00000148300.7	REXO4	Brain_Frontal_Cortex_BA9	COVID19_HGI_B2_ALL_eur_leave_23andme_20210107	9_136132908_T_TC	0.840566	1.414e-07	4035	0.316227042639648	0.173317043054563	0.315910054345391	0.173121884811196	0.0214239751492024	0.903992858607599
9_135628546_136796530	ENSG00000148300.7	REXO4	Brain_Substantia_nigra	COVID19_HGI_B1_ALL_leave_UKBB_23andme_20210107	9_136511019_T_C	0.0163649	0.001486	3406	0.642839711280773	0.25162483953823	0.0705981141346178	0.0276266995681415	0.00731063547823744	0.0200350671820168
9_135628546_136796530	ENSG00000148300.7	REXO4	Esophagus_Muscularis	COVID19_HGI_C2_ALL_eur_leave_ukbb_23andme_20210107	9_136132908_T_TC	0.351468	1.584e-15	4237	5.59326634099307e-09	1.15084456515415e-08	0.320382311726758	0.659183364947864	0.0204343062236649	0.999990870462296
9_135628546_136796530	ENSG00000148300.7	REXO4	Esophagus_Gastroesophageal_Junction	COVID19_HGI_C2_ALL_eur_leave_23andme_20210107	9_136132908_T_TC	0.011243	1.7e-22	4236	1.00671310885575e-15	1.04703932935607e-15	0.388172412155015	0.403513241001999	0.208314346842982	0.999999977607971
9_135628546_136796530	ENSG00000148300.7	REXO4	Skin_Sun_Exposed_Lower_leg	COVID19_HGI_B1_ALL_eur_leave_23andme_20210107	9_136301025_C_T	3.80921e-08	0.3165	4026	0.176756928441511	0.724504786846789	0.0171885818630822	0.0704427640846385	0.0111069387639797	0.0418448669066099
9_135628546_136796530	ENSG00000148300.7	REXO4	Brain_Amygdala	COVID19_HGI_A2_ALL_leave_UKBB_23andme_20210107	9_136149711_A_T	0.666389	8.458e-05	3750	0.686123697512763	0.267045538027943	0.03165983255277	0.0123194411929198	0.0028514907136044	0.0861806125292332
9_135628546_136796530	ENSG00000148300.7	REXO4	Prostate	COVID19_HGI_B2_ALL_eur_leave_23andme_20210107	9_136132908_T_TC	0.803736	1.414e-07	4036	0.342653706570157	0.146329820495361	0.342310515816133	0.146160716088417	0.0225452410299318	0.887880883130975
9_135628546_136796530	ENSG00000148300.7	REXO4	Brain_Amygdala	COVID19_HGI_B2_ALL_eur_leave_ukbb_23andme_20210107	9_136132908_T_TC	0.432699	5.685e-06	4025	0.661639792791952	0.275415791827684	0.0418114010721316	0.0174007834272741	0.00373223088095836	0.450996682647394
9_135628546_136796530	ENSG00000148300.7	REXO4	Ovary	COVID19_HGI_A2_ALL_leave_UKBB_23andme_20210107	9_136149711_A_T	0.13546	8.458e-05	3750	0.708294564128295	0.244597534556278	0.0326892317408414	0.011285539542741	0.00313313003184439	0.121421286255118
9_135628546_136796530	ENSG00000148300.7	REXO4	Cells_EBV-transformed_lymphocytes	COVID19_HGI_B1_ALL_eur_leave_ukbb_23andme_20210107	9_136043192_A_G	0.00276995	0.003583	4029	0.62675311070625	0.253556087213992	0.0785265581917113	0.0317589042185165	0.00940533966952986	0.0383824495781124
9_135628546_136796530	ENSG00000148300.7	REXO4	Brain_Cerebellar_Hemisphere	COVID19_HGI_C2_ALL_leave_UKBB_23andme_20210107	9_136132908_T_TC	0.0177909	1.91e-18	3851	1.39941702257396e-11	5.34415796121831e-12	0.582059461956096	0.222083682219239	0.195856855805327	0.999999803594909
9_135628546_136796530	ENSG00000148300.7	REXO4	Whole_Blood	COVID19_HGI_B2_ALL_leave_UKBB_23andme_20210107	9_136132908_T_TC	0.312518	4.072e-07	3389	0.547954956962465	0.158116922143112	0.216901839792685	0.0625743628728873	0.014451918228851	0.935607872460113
9_135628546_136796530	ENSG00000148300.7	REXO4	Lung	COVID19_HGI_B1_ALL_leave_UKBB_23andme_20210107	9_136511019_T_C	0.410296	0.001486	3450	0.660949495556005	0.233124878542725	0.0735400750898346	0.0259320201176121	0.00645353069382378	0.0140226739472601
9_135628546_136796530	ENSG00000148300.7	REXO4	Heart_Atrial_Appendage	COVID19_HGI_A2_ALL_leave_UKBB_23andme_20210107	9_136077516_G_A	0.000588154	0.0006969	3752	0.563528406565089	0.388541215946767	0.0260155874858521	0.0179332295500492	0.00398156045224303	0.305878787695322
9_135628546_136796530	ENSG00000148300.7	REXO4	Brain_Cerebellum	COVID19_HGI_B1_ALL_leave_UKBB_23andme_20210107	9_136083580_T_G	0.000207415	0.0266	3450	0.659932608619378	0.232844415945302	0.0734269318887576	0.0258993715050249	0.00789667204153767	0.0237433589931633
9_135628546_136796530	ENSG00000148300.7	REXO4	Heart_Left_Ventricle	COVID19_HGI_A2_ALL_leave_23andme_20210107	9_136149711_A_T	0.992622	7.817e-06	3746	0.564598895678197	0.343930474477886	0.0542540891308558	0.0330451930063038	0.00417134770675771	0.239352095188711
9_135628546_136796530	ENSG00000148300.7	REXO4	Pituitary	COVID19_HGI_C2_ALL_leave_23andme_20210107	9_136132908_T_TC	0.335356	1.364e-24	4040	1.43597349797305e-17	7.13429219686903e-18	0.634426298193513	0.315149166200536	0.0504245356059471	0.99999996967572
9_135628546_136796530	ENSG00000148300.7	REXO4	Spleen	COVID19_HGI_A2_ALL_eur_leave_ukbb_23andme_20210107	9_136170732_G_A	0.967543	7.319e-06	4384	0.522331223213374	0.260353972844664	0.138414200528668	0.0689821030450021	0.00991850036829095	0.119091213131888
9_135628546_136796530	ENSG00000148300.7	REXO4	Nerve_Tibial	COVID19_HGI_B2_ALL_eur_leave_23andme_20210107	9_136132908_T_TC	0.971804	1.414e-07	4040	0.308045787763565	0.184718925121188	0.307743887352686	0.184522922779739	0.0149684769828213	0.827583064233475
9_135628546_136796530	ENSG00000148300.7	REXO4	Adrenal_Gland	COVID19_HGI_B2_ALL_eur_leave_23andme_20210107	9_136132908_T_TC	0.793269	1.414e-07	4037	0.321479527017419	0.168877127917126	0.321160171236421	0.16868957281796	0.0197936010110734	0.897395334582794
9_135628546_136796530	ENSG00000148300.7	REXO4	Artery_Coronary	COVID19_HGI_C2_ALL_leave_23andme_20210107	9_136132908_T_TC	0.038793	1.364e-24	4037	1.38798894314274e-17	5.46458936324157e-18	0.61322628055083	0.241285095280246	0.145488624168922	0.999999987453933
9_135628546_136796530	ENSG00000148300.7	REXO4	Pituitary	COVID19_HGI_C2_ALL_eur_leave_ukbb_23andme_20210107	9_136132908_T_TC	0.335356	1.584e-15	4236	1.09361979582642e-08	5.65355707149041e-09	0.62642544977536	0.323785976381767	0.0497885572531191	0.999992628618462
9_135628546_136796530	ENSG00000148300.7	REXO4	Artery_Tibial	COVID19_HGI_B2_ALL_leave_23andme_20210107	9_136260696_G_C	4.67383e-10	0.2064	3761	0.000384828027989965	0.174728321235555	0.00181143184336907	0.822466628530402	0.000608790362683792	0.408913368672055
9_135628546_136796530	ENSG00000148300.7	REXO4	Whole_Blood	COVID19_HGI_A2_ALL_eur_leave_23andme_20210107	9_136170732_G_A	0.38274	2.495e-06	4379	0.481919413232647	0.182076277255884	0.233837353336505	0.0883333747064985	0.013833581468466	0.155572160247381
9_135628546_136796530	ENSG00000148300.7	REXO4	Prostate	COVID19_HGI_B2_ALL_leave_23andme_20210107	9_136132908_T_TC	0.803736	3.657e-08	3760	0.119720292745157	0.047655749785125	0.5635374175483	0.224276376742069	0.0448101631793491	0.555745515122841
9_135628546_136796530	ENSG00000148300.7	REXO4	Minor_Salivary_Gland	COVID19_HGI_C2_ALL_leave_23andme_20210107	9_136132908_T_TC	0.207246	1.364e-24	4033	1.46492239486605e-17	6.44399988305241e-18	0.647216187086683	0.284633691321523	0.0681501215917924	0.999999960421214
9_135628546_136796530	ENSG00000148300.7	REXO4	Skin_Sun_Exposed_Lower_leg	COVID19_HGI_A2_ALL_leave_23andme_20210107	9_136149711_A_T	0.588091	7.817e-06	3746	0.168834654461964	0.740980757214544	0.0162238546013337	0.0712004183551778	0.0027603153669806	0.102725098502129
9_135628546_136796530	ENSG00000148300.7	REXO4	Artery_Coronary	COVID19_HGI_B2_ALL_eur_leave_23andme_20210107	9_136132908_T_TC	0.038793	1.414e-07	4035	0.331991215757059	0.130621637997445	0.331658600897628	0.130415457899971	0.0753130874478968	0.974502716588332
9_135628546_136796530	ENSG00000148300.7	REXO4	Vagina	COVID19_HGI_C2_ALL_leave_UKBB_23andme_20210107	9_136132908_T_TC	0.905399	1.91e-18	3845	1.58755253762867e-11	7.08947747868052e-12	0.660310658633813	0.294827744654788	0.0448615966884322	0.999997281089095
9_135628546_136796530	ENSG00000148300.7	REXO4	Skin_Not_Sun_Exposed_Suprapubic	COVID19_HGI_A2_ALL_eur_leave_ukbb_23andme_20210107	9_136170732_G_A	0.268265	7.319e-06	4389	0.537995172334235	0.243450492381458	0.142622527801663	0.0645273244936194	0.0114044829890254	0.127805843054389
9_135628546_136796530	ENSG00000148300.7	REXO4	Heart_Left_Ventricle	COVID19_HGI_B1_ALL_eur_leave_23andme_20210107	9_136004770_C_T	0.000184879	0.39	4026	0.55762999845469	0.347439036990587	0.0542262697267933	0.0337794976740678	0.00692519715386178	0.00765251011662125
9_135628546_136796530	ENSG00000148300.7	REXO4	Nerve_Tibial	COVID19_HGI_C2_ALL_leave_23andme_20210107	9_136132908_T_TC	0.971804	1.364e-24	4040	1.37394694976181e-17	8.30236876810077e-18	0.607022398729546	0.366780090433791	0.0261975108366638	0.999999956901044
9_135628546_136796530	ENSG00000148300.7	REXO4	Stomach	COVID19_HGI_B2_ALL_leave_23andme_20210107	9_136132908_T_TC	0.366481	3.657e-08	3761	0.119715705707127	0.0486491315053303	0.563516235036147	0.228958156345274	0.0391607714061214	0.707613543226513
9_135628546_136796530	ENSG00000148300.7	REXO4	Ovary	COVID19_HGI_B2_ALL_eur_leave_23andme_20210107	9_136132908_T_TC	0.443888	1.414e-07	4026	0.35409218972588	0.132412800353849	0.353705831166691	0.132240773136647	0.0275484056169329	0.915563771170033
9_135628546_136796530	ENSG00000148300.7	REXO4	Esophagus_Muscularis	COVID19_HGI_B1_ALL_eur_leave_23andme_20210107	9_136281886_T_C	1.35016e-06	0.5979	4026	0.30621332248194	0.596822842335244	0.0297774622327683	0.058028387550652	0.00915798539939572	0.0288923608972191
9_135628546_136796530	ENSG00000148300.7	REXO4	Brain_Anterior_cingulate_cortex_BA24	COVID19_HGI_C2_ALL_eur_leave_ukbb_23andme_20210107	9_136132908_T_TC	0.0669145	1.584e-15	4229	9.57312817821635e-09	6.26121952044507e-09	0.548348808943767	0.358549570116775	0.0931016051051105	0.999996228790595
9_135628546_136796530	ENSG00000148300.7	REXO4	Brain_Amygdala	COVID19_HGI_A2_ALL_eur_leave_23andme_20210107	9_136170732_G_A	0.436022	2.495e-06	4339	0.45582295323481	0.204689972177476	0.221028078718648	0.099234731602355	0.019224264266712	0.145464380615878
9_135628546_136796530	ENSG00000148300.7	REXO4	Heart_Left_Ventricle	COVID19_HGI_B2_ALL_leave_23andme_20210107	9_136132908_T_TC	0.500786	3.657e-08	3761	0.106279972424415	0.0638744335090162	0.500272621429206	0.300635708811302	0.0289372638260617	0.704296593094395
9_135628546_136796530	ENSG00000148300.7	REXO4	Adipose_Subcutaneous	COVID19_HGI_A2_ALL_eur_leave_23andme_20210107	9_136170732_G_A	0.860363	2.495e-06	4379	0.0296201814868433	0.642205705758386	0.0143723300079773	0.311609414071524	0.00219236867526864	0.0435252728748014
9_135628546_136796530	ENSG00000148300.7	REXO4	Artery_Aorta	COVID19_HGI_B1_ALL_eur_leave_ukbb_23andme_20210107	9_136769229_T_C	6.67527e-06	0.423	4031	0.542384883187012	0.338116083748577	0.0679847571337164	0.0423717211994021	0.00914255473129213	0.0957543944131596
9_135628546_136796530	ENSG00000148300.7	REXO4	Pituitary	COVID19_HGI_A2_ALL_eur_leave_23andme_20210107	9_136170732_G_A	0.638243	2.495e-06	4377	0.432626415640974	0.229566416932591	0.209912894471334	0.111370458833105	0.0165238141219952	0.123079425362223
9_135628546_136796530	ENSG00000148300.7	REXO4	Cells_Transformed_fibroblasts	COVID19_HGI_B2_ALL_leave_UKBB_23andme_20210107	9_136211248_A_G	6.81905e-20	0.4826	3389	6.99673194514989e-11	0.715780327693582	2.76957806870104e-11	0.283332748426072	0.000886923782681904	0.993039491831983
9_135628546_136796530	ENSG00000148300.7	REXO4	Brain_Caudate_basal_ganglia	COVID19_HGI_C2_ALL_leave_UKBB_23andme_20210107	9_136132908_T_TC	0.661563	1.91e-18	3844	1.54273356125364e-11	7.61566476610698e-12	0.641669103719543	0.316716697633612	0.0416141986238003	0.99999904252601
9_135628546_136796530	ENSG00000148300.7	REXO4	Artery_Tibial	COVID19_HGI_B1_ALL_leave_23andme_20210107	9_136260696_G_C	4.67383e-10	0.1571	3843	0.00195520479817822	0.885299289203795	0.000213400468727265	0.0966099061824345	0.0159221993468653	0.780282582052061
9_135628546_136796530	ENSG00000148300.7	REXO4	Liver	COVID19_HGI_A2_ALL_leave_23andme_20210107	9_136211248_A_G	1.71429e-07	0.02963	3746	0.186393144714239	0.720686349650418	0.0179111053247094	0.0692472628837389	0.00576213742689512	0.189266019003143
9_135628546_136796530	ENSG00000148300.7	REXO4	Muscle_Skeletal	COVID19_HGI_B1_ALL_eur_leave_23andme_20210107	9_136459205_C_G	0.000508641	0.1044	4026	0.669030320722432	0.237122905417907	0.0650593022746881	0.0230530871697073	0.00573438441526576	0.0209127605350075
9_135628546_136796530	ENSG00000148300.7	REXO4	Pituitary	COVID19_HGI_B2_ALL_leave_UKBB_23andme_20210107	9_136132908_T_TC	0.335356	4.072e-07	3389	0.49513843901396	0.209975268960722	0.195995012016221	0.0831005705349122	0.0157907094741852	0.936067496925576
9_135628546_136796530	ENSG00000148300.7	REXO4	Artery_Tibial	COVID19_HGI_B2_ALL_leave_UKBB_23andme_20210107	9_136260696_G_C	4.67383e-10	0.2374	3389	0.00157674429349501	0.713838754114156	0.000624136589688909	0.282563688492132	0.0013966765105286	0.769550033852214
9_135628546_136796530	ENSG00000148300.7	REXO4	Esophagus_Muscularis	COVID19_HGI_C2_ALL_leave_UKBB_23andme_20210107	9_136132908_T_TC	0.351468	1.91e-18	3851	7.80342939759312e-12	1.57418676065636e-11	0.324568005341338	0.654730730328788	0.0207012643063273	0.999999483738632
9_135628546_136796530	ENSG00000148300.7	REXO4	Skin_Sun_Exposed_Lower_leg	COVID19_HGI_A2_ALL_eur_leave_23andme_20210107	9_136171344_C_T	0.670653	2.578e-06	4379	0.122897741983457	0.547231760506413	0.059632548362543	0.2655235524148	0.00471439673278712	0.0842560105202589
9_135628546_136796530	ENSG00000148300.7	REXO4	Artery_Aorta	COVID19_HGI_C2_ALL_eur_leave_ukbb_23andme_20210107	9_136132908_T_TC	0.558994	1.584e-15	4237	1.02225141260288e-08	6.66296756787662e-09	0.585545637859801	0.381621968631423	0.0328323766232939	0.999990182823129
9_135628546_136796530	ENSG00000148300.7	REXO4	Colon_Transverse	COVID19_HGI_B2_ALL_leave_UKBB_23andme_20210107	9_136132908_T_TC	0.258891	4.072e-07	3389	0.527093401262053	0.177111295773564	0.208644026344952	0.0700904642921205	0.0170608123273103	0.944922500796594
9_135628546_136796530	ENSG00000148300.7	REXO4	Esophagus_Mucosa	COVID19_HGI_C2_ALL_eur_leave_23andme_20210107	9_136132908_T_TC	0.657321	1.7e-22	4236	1.47117444312917e-15	1.05308247185284e-15	0.567261245797576	0.406024980300006	0.0267137739024165	0.999999812612419
9_135628546_136796530	ENSG00000148300.7	REXO4	Lung	COVID19_HGI_B2_ALL_leave_UKBB_23andme_20210107	9_136132908_T_TC	0.517241	4.072e-07	3389	0.527016694406204	0.181609308746006	0.208613662794176	0.0718771300167007	0.0108832040369137	0.918194650839981
9_135628546_136796530	ENSG00000148300.7	REXO4	Small_Intestine_Terminal_Ileum	COVID19_HGI_B1_ALL_leave_23andme_20210107	9_136502987_A_G	0.326224	0.0002538	3834	0.643957266940239	0.25171328698682	0.0701318749784067	0.0274067126139505	0.00679085848058388	0.0527747265219427
9_135628546_136796530	ENSG00000148300.7	REXO4	Pituitary	COVID19_HGI_B2_ALL_leave_23andme_20210107	9_136132908_T_TC	0.335356	3.657e-08	3761	0.114651627650946	0.0534193271243987	0.539679010143286	0.251410362335358	0.0408396727460113	0.740300250989968
9_135628546_136796530	ENSG00000148300.7	REXO4	Adrenal_Gland	COVID19_HGI_B1_ALL_eur_leave_ukbb_23andme_20210107	9_136789903_A_G	2.73619e-05	0.3807	4028	0.579504347871285	0.30181823557067	0.0726116034030221	0.0378094167609523	0.00825639639407104	0.0246102535207924
9_135628546_136796530	ENSG00000148300.7	REXO4	Spleen	COVID19_HGI_B1_ALL_eur_leave_23andme_20210107	9_136378650_A_C	0.014123	0.01119	4021	0.621594406401356	0.284133419029081	0.0603805222579198	0.0275938930649075	0.006297759246736	0.00801966945911142
9_135628546_136796530	ENSG00000148300.7	REXO4	Brain_Caudate_basal_ganglia	COVID19_HGI_A2_ALL_leave_23andme_20210107	9_136149711_A_T	0.0842146	7.817e-06	3739	0.609804359194515	0.294342954962667	0.058577260782547	0.0282653106121668	0.0090101144481046	0.313458139044516
9_135628546_136796530	ENSG00000148300.7	REXO4	Adipose_Visceral_Omentum	COVID19_HGI_A2_ALL_leave_23andme_20210107	9_136149711_A_T	0.677205	7.817e-06	3746	0.666065575200238	0.242345495942205	0.0640043424819329	0.0232834421332505	0.00430114424237315	0.278381945059976
9_135628546_136796530	ENSG00000148300.7	REXO4	Breast_Mammary_Tissue	COVID19_HGI_C2_ALL_eur_leave_ukbb_23andme_20210107	9_136132908_T_TC	0.543945	1.584e-15	4237	1.14871819483333e-08	5.31635591463362e-09	0.657985814274576	0.304483350908875	0.0375308180130124	0.999959713478644
9_135628546_136796530	ENSG00000148300.7	REXO4	Esophagus_Gastroesophageal_Junction	COVID19_HGI_B2_ALL_leave_UKBB_23andme_20210107	9_136132908_T_TC	0.011243	4.072e-07	3389	0.342495581111478	0.323607824728511	0.135573044316913	0.128026239938377	0.0702973099047208	0.982047013831577
9_135628546_136796530	ENSG00000148300.7	REXO4	Brain_Cerebellar_Hemisphere	COVID19_HGI_C2_ALL_leave_23andme_20210107	9_136132908_T_TC	0.0177909	1.364e-24	4039	1.30354223668085e-17	5.21688569894574e-18	0.575916948971328	0.230293018167475	0.1937900328612	0.999999988802536
9_135628546_136796530	ENSG00000148300.7	REXO4	Colon_Sigmoid	COVID19_HGI_C2_ALL_leave_23andme_20210107	9_136132908_T_TC	0.296601	1.364e-24	4040	1.49841100834835e-17	6.45937267236322e-18	0.662011764521227	0.285328365543435	0.0526598699353393	0.999999967462245
9_135628546_136796530	ENSG00000148300.7	REXO4	Vagina	COVID19_HGI_B1_ALL_leave_23andme_20210107	9_136502987_A_G	0.326574	0.0002538	3837	0.619107165681966	0.276178399797825	0.0674364825120375	0.0300756344844911	0.00720231752368129	0.049498973890225
9_135628546_136796530	ENSG00000148300.7	REXO4	Artery_Tibial	COVID19_HGI_B1_ALL_eur_leave_23andme_20210107	9_136260696_G_C	4.67383e-10	0.2401	4026	0.00198233690098933	0.897619754373677	0.00019277071854153	0.0872753636238423	0.0129297743829503	0.799307715157385
9_135628546_136796530	ENSG00000148300.7	REXO4	Brain_Frontal_Cortex_BA9	COVID19_HGI_C2_ALL_eur_leave_23andme_20210107	9_136132908_T_TC	0.840566	1.7e-22	4229	1.58531504121441e-15	9.04059261532426e-16	0.611272027909993	0.348550559305642	0.0401774127843643	0.999999781760695
9_135628546_136796530	ENSG00000148300.7	REXO4	Breast_Mammary_Tissue	COVID19_HGI_A2_ALL_eur_leave_ukbb_23andme_20210107	9_136170732_G_A	0.583462	7.319e-06	4389	0.52775398818443	0.25241779510974	0.139907589738575	0.0669029433732232	0.0130176835940309	0.0845008658387729
9_135628546_136796530	ENSG00000148300.7	REXO4	Cells_Transformed_fibroblasts	COVID19_HGI_B1_ALL_eur_leave_23andme_20210107	9_136211248_A_G	6.81905e-20	0.5255	4026	8.83546947306039e-11	0.903887026731744	8.5919794870568e-12	0.0878895256871284	0.00822344748418174	0.992080808467525
9_135628546_136796530	ENSG00000148300.7	REXO4	Brain_Cerebellum	COVID19_HGI_B2_ALL_eur_leave_23andme_20210107	9_136132908_T_TC	0.0423585	1.414e-07	4039	0.32857503568993	0.136076532345943	0.328248259562896	0.135869970614398	0.0712302017868325	0.967153696372503
9_135628546_136796530	ENSG00000148300.7	REXO4	Heart_Left_Ventricle	COVID19_HGI_B2_ALL_leave_UKBB_23andme_20210107	9_136132908_T_TC	0.500786	4.072e-07	3389	0.457220264130474	0.251389373670674	0.180985526675673	0.0994987652278057	0.0109060702953744	0.910104027147315
9_135628546_136796530	ENSG00000148300.7	REXO4	Ovary	COVID19_HGI_B2_ALL_eur_leave_ukbb_23andme_20210107	9_136132908_T_TC	0.443888	5.685e-06	4028	0.68204540054651	0.255144758247826	0.0430919995056679	0.0161165833913925	0.00360125830860408	0.451285022419485
9_135628546_136796530	ENSG00000148300.7	REXO4	Artery_Tibial	COVID19_HGI_C2_ALL_leave_UKBB_23andme_20210107	9_136132908_T_TC	0.283164	1.91e-18	3851	5.28265806719639e-14	2.39861261391524e-11	0.00219721574247741	0.997654693157527	0.00014809107595768	0.999998390195261
9_135628546_136796530	ENSG00000148300.7	REXO4	Brain_Spinal_cord_cervical_c-1	COVID19_HGI_A2_ALL_leave_23andme_20210107	9_136149711_A_T	0.444995	7.817e-06	3733	0.652820761993317	0.254159492774884	0.0626825273032971	0.0243979404284842	0.00593927750001723	0.302255795042695
9_135628546_136796530	ENSG00000148300.7	REXO4	Brain_Hypothalamus	COVID19_HGI_B2_ALL_leave_UKBB_23andme_20210107	9_136132908_T_TC	0.949627	4.072e-07	3383	0.52961232782683	0.176710828743541	0.209612786946993	0.069925414027395	0.0141386424552403	0.931113035535836
9_135628546_136796530	ENSG00000148300.7	REXO4	Lung	COVID19_HGI_B2_ALL_eur_leave_ukbb_23andme_20210107	9_136132908_T_TC	0.517241	5.685e-06	4042	0.66690802628509	0.270828642914879	0.0421980388381481	0.0171335205455026	0.00293177141638002	0.35795083103667
9_135628546_136796530	ENSG00000148300.7	REXO4	Cells_Transformed_fibroblasts	COVID19_HGI_C2_ALL_eur_leave_ukbb_23andme_20210107	9_136211248_A_G	6.81905e-20	0.9209	4237	1.70651548535449e-18	1.74580993954906e-08	9.77492117956801e-11	0.999999982423432	2.07191516933779e-11	0.732844488136545
9_135628546_136796530	ENSG00000148300.7	REXO4	Small_Intestine_Terminal_Ileum	COVID19_HGI_B1_ALL_leave_UKBB_23andme_20210107	9_136412041_C_T	0.049568	0.002006	3441	0.660550995667846	0.233013006166539	0.0733452724144271	0.0258657242870465	0.00722500146414168	0.0167521616918741
9_135628546_136796530	ENSG00000148300.7	REXO4	Minor_Salivary_Gland	COVID19_HGI_C2_ALL_eur_leave_ukbb_23andme_20210107	9_136132908_T_TC	0.207246	1.584e-15	4221	1.11657723666378e-08	5.11777694114806e-09	0.639575472528796	0.29307893198703	0.0673455792006236	0.99999121590992
9_135628546_136796530	ENSG00000148300.7	REXO4	Cells_EBV-transformed_lymphocytes	COVID19_HGI_A2_ALL_leave_UKBB_23andme_20210107	9_136149711_A_T	0.475329	8.458e-05	3752	0.692114831827646	0.260887570767687	0.0319518479421822	0.0120410081997145	0.00300474126277025	0.0822450800132074
9_135628546_136796530	ENSG00000148300.7	REXO4	Minor_Salivary_Gland	COVID19_HGI_A2_ALL_eur_leave_ukbb_23andme_20210107	9_136170732_G_A	0.663504	7.319e-06	4364	0.530424618387623	0.250823151494897	0.140304942201623	0.0663342188192982	0.0121130690965588	0.121612888492211
9_135628546_136796530	ENSG00000148300.7	REXO4	Brain_Hippocampus	COVID19_HGI_A2_ALL_eur_leave_ukbb_23andme_20210107	9_136170732_G_A	0.124277	7.319e-06	4379	0.541690752825672	0.236145190704017	0.143553907578516	0.0625649841487572	0.0160451647430378	0.162693723724431
9_135628546_136796530	ENSG00000148300.7	REXO4	Lung	COVID19_HGI_B2_ALL_eur_leave_23andme_20210107	9_136132908_T_TC	0.517241	1.414e-07	4040	0.34932527153054	0.141818859182056	0.348982915143293	0.141661658250342	0.0182112958937691	0.902305289896231
9_135628546_136796530	ENSG00000148300.7	REXO4	Brain_Hypothalamus	COVID19_HGI_B1_ALL_leave_UKBB_23andme_20210107	9_136237539_C_G	0.279211	0.001292	3441	0.667140677563042	0.22654305202936	0.0739424634026989	0.0251016019757597	0.00727220502914038	0.0173924203682915
9_135628546_136796530	ENSG00000148300.7	REXO4	Stomach	COVID19_HGI_A2_ALL_eur_leave_23andme_20210107	9_136170732_G_A	0.319237	2.495e-06	4379	0.451495848904901	0.211095520058313	0.21907520521356	0.102412028912282	0.015921396910944	0.158426715821301
9_135628546_136796530	ENSG00000148300.7	REXO4	Breast_Mammary_Tissue	COVID19_HGI_A2_ALL_eur_leave_23andme_20210107	9_136149711_A_T	0.0212448	6.459e-06	4379	0.444787866243734	0.21229523301999	0.215820352081181	0.10298596548402	0.0241105831710745	0.23112360702167
9_135628546_136796530	ENSG00000148300.7	REXO4	Liver	COVID19_HGI_B1_ALL_eur_leave_ukbb_23andme_20210107	9_136211248_A_G	1.71429e-07	0.09921	4031	0.189256250965102	0.683393625992235	0.0237221586676555	0.0856413876610308	0.0179865767139773	0.188263755450921
9_135628546_136796530	ENSG00000148300.7	REXO4	Brain_Caudate_basal_ganglia	COVID19_HGI_C2_ALL_eur_leave_23andme_20210107	9_136132908_T_TC	0.661563	1.7e-22	4223	1.62440265554016e-15	8.63824217869996e-16	0.626343584448536	0.33303612956347	0.0406202859879893	0.999999588247263
9_135628546_136796530	ENSG00000148300.7	REXO4	Minor_Salivary_Gland	COVID19_HGI_C2_ALL_eur_leave_23andme_20210107	9_136132908_T_TC	0.207246	1.7e-22	4220	1.65882550317326e-15	7.6014828273765e-16	0.639616481842484	0.293033623868882	0.0673498942886296	0.999999806820296
9_135628546_136796530	ENSG00000148300.7	REXO4	Whole_Blood	COVID19_HGI_B1_ALL_eur_leave_23andme_20210107	9_136762043_C_T	0.387447	0.003383	4026	0.672260201807212	0.233976837128679	0.0653733893994378	0.0227472424063584	0.00564232925831275	0.00648751985181528
9_135628546_136796530	ENSG00000148300.7	REXO4	Cells_Transformed_fibroblasts	COVID19_HGI_B2_ALL_eur_leave_23andme_20210107	9_136211248_A_G	6.81905e-20	0.9106	4040	4.88774807469934e-11	0.500027618152781	4.88295783503159e-11	0.499537130612769	0.000435251136743982	0.990759352461718
9_135628546_136796530	ENSG00000148300.7	REXO4	Colon_Sigmoid	COVID19_HGI_A2_ALL_leave_23andme_20210107	9_136149711_A_T	0.50914	7.817e-06	3746	0.648011069137865	0.259715718733199	0.0622694280344915	0.0249518508533106	0.00505193324113425	0.281661015566719
9_135628546_136796530	ENSG00000148300.7	REXO4	Adrenal_Gland	COVID19_HGI_A2_ALL_leave_23andme_20210107	9_136149711_A_T	0.455422	7.817e-06	3745	0.605799917206149	0.301884788924779	0.0582102541450481	0.0290024786331728	0.00510256109085078	0.285303488347181
9_135628546_136796530	ENSG00000148300.7	REXO4	Whole_Blood	COVID19_HGI_B2_ALL_eur_leave_ukbb_23andme_20210107	9_136132908_T_TC	0.312518	5.685e-06	4042	0.696245031544173	0.240948528269067	0.0440543129247169	0.0152423036216251	0.00350982364041838	0.406229723573963
9_135628546_136796530	ENSG00000148300.7	REXO4	Stomach	COVID19_HGI_B1_ALL_eur_leave_ukbb_23andme_20210107	9_136150556_C_T	0.147256	0.003098	4031	0.615232685350194	0.266202128594625	0.0771158009575932	0.0333587815604569	0.00809060353713175	0.0122927467815399
9_135628546_136796530	ENSG00000148300.7	REXO4	Brain_Caudate_basal_ganglia	COVID19_HGI_B1_ALL_eur_leave_ukbb_23andme_20210107	9_136260696_G_C	3.87249e-05	0.1177	4019	0.584810303283921	0.296145161708669	0.0730932408700403	0.0370051240604191	0.0089461700769509	0.022245095161563
9_135628546_136796530	ENSG00000148300.7	REXO4	Brain_Nucleus_accumbens_basal_ganglia	COVID19_HGI_A2_ALL_eur_leave_ukbb_23andme_20210107	9_136170732_G_A	0.189617	7.319e-06	4374	0.532000065936708	0.247550063083163	0.14098036964381	0.0655870481357154	0.0138824532006043	0.150722388803084
9_135628546_136796530	ENSG00000148300.7	REXO4	Cells_Transformed_fibroblasts	COVID19_HGI_A2_ALL_leave_UKBB_23andme_20210107	9_136211248_A_G	6.81905e-20	0.1322	3752	9.30107831186297e-11	0.951524618711666	4.29389208629156e-12	0.0439230859118574	0.00455229527917103	0.993590998015862
9_135628546_136796530	ENSG00000148300.7	REXO4	Esophagus_Gastroesophageal_Junction	COVID19_HGI_B1_ALL_eur_leave_ukbb_23andme_20210107	9_136079463_C_T	2.69444e-05	0.04936	4031	0.436675520761248	0.439214502722472	0.0547347098812053	0.0550386196997438	0.0143366469353309	0.0655384474409956
9_135628546_136796530	ENSG00000148300.7	REXO4	Brain_Anterior_cingulate_cortex_BA24	COVID19_HGI_B1_ALL_leave_23andme_20210107	9_136502987_A_G	0.681034	0.0002538	3835	0.557525956300717	0.337989204056716	0.0605381258801566	0.036692800586678	0.00725391317573274	0.0378225660165851
9_135628546_136796530	ENSG00000148300.7	REXO4	Skin_Not_Sun_Exposed_Suprapubic	COVID19_HGI_C2_ALL_leave_23andme_20210107	9_136132908_T_TC	0.918993	1.364e-24	4040	1.55012979900173e-17	6.44592125629084e-18	0.684861601894676	0.284756347429218	0.0303820506761076	0.999999949609938
9_135628546_136796530	ENSG00000148300.7	REXO4	Colon_Transverse	COVID19_HGI_A2_ALL_leave_23andme_20210107	9_136149711_A_T	0.907227	7.817e-06	3746	0.664052665175167	0.244233331279596	0.0638109156071223	0.0234647129559859	0.00443837498212883	0.278031658098086
9_135628546_136796530	ENSG00000148300.7	REXO4	Ovary	COVID19_HGI_B1_ALL_leave_23andme_20210107	9_136502987_A_G	0.883713	0.0002538	3835	0.661174780635072	0.234847015523261	0.0720291448362227	0.0255781343997378	0.00637092460570643	0.0461280656801768
9_135628546_136796530	ENSG00000148300.7	REXO4	Adipose_Subcutaneous	COVID19_HGI_C2_ALL_leave_UKBB_23andme_20210107	9_136132908_T_TC	0.580116	1.91e-18	3851	1.06073609409417e-12	2.29311542981386e-11	0.0441191917953273	0.953773294493141	0.00210751368753856	0.999999003336156
9_135628546_136796530	ENSG00000148300.7	REXO4	Brain_Spinal_cord_cervical_c-1	COVID19_HGI_B2_ALL_eur_leave_ukbb_23andme_20210107	9_136132908_T_TC	0.484893	5.685e-06	4024	0.661049211406021	0.276113404480891	0.0416350768154484	0.017386724496485	0.00381558280115461	0.43776997275757
9_135628546_136796530	ENSG00000148300.7	REXO4	Spleen	COVID19_HGI_A2_ALL_eur_leave_23andme_20210107	9_136170732_G_A	0.967543	2.495e-06	4374	0.443056346983568	0.22041445293525	0.214956204646254	0.106923112265397	0.0146498831695318	0.138492686021481
9_135628546_136796530	ENSG00000148300.7	REXO4	Brain_Cortex	COVID19_HGI_A2_ALL_eur_leave_23andme_20210107	9_136170732_G_A	0.233127	2.495e-06	4374	0.317406052549569	0.342230208855604	0.154003135638094	0.166027304579012	0.0203332983777204	0.112341988450464
9_135628546_136796530	ENSG00000148300.7	REXO4	Whole_Blood	COVID19_HGI_A2_ALL_leave_23andme_20210107	9_136149711_A_T	0.855662	7.817e-06	3746	0.689828258209215	0.218795954626662	0.0662877736608209	0.0210207262691306	0.00406728723417126	0.274317295674681
9_135628546_136796530	ENSG00000148300.7	REXO4	Artery_Tibial	COVID19_HGI_A2_ALL_eur_leave_ukbb_23andme_20210107	9_136260696_G_C	4.67383e-10	0.04097	4389	0.00172043996544523	0.781264757463586	0.000456088659194069	0.207103843392658	0.00945487051911774	0.797611549886375
9_135628546_136796530	ENSG00000148300.7	REXO4	Skin_Not_Sun_Exposed_Suprapubic	COVID19_HGI_B1_ALL_eur_leave_ukbb_23andme_20210107	9_136043192_A_G	0.00635858	0.003583	4031	0.623605145540495	0.256780364506475	0.0781652396316668	0.0321766368002941	0.00927261352106851	0.0396200396425659
9_135628546_136796530	ENSG00000148300.7	REXO4	Adrenal_Gland	COVID19_HGI_B1_ALL_leave_UKBB_23andme_20210107	9_136237539_C_G	0.110394	0.001292	3449	0.62076936819503	0.271695372010418	0.0690609975821611	0.0302180313258809	0.00825623088651019	0.018640843417053
9_135628546_136796530	ENSG00000148300.7	REXO4	Brain_Nucleus_accumbens_basal_ganglia	COVID19_HGI_B2_ALL_eur_leave_23andme_20210107	9_136132908_T_TC	0.430675	1.414e-07	4028	0.340666845698656	0.14664941020788	0.340309507520423	0.146469679607246	0.025904556965795	0.923828024913469
9_135628546_136796530	ENSG00000148300.7	REXO4	Esophagus_Mucosa	COVID19_HGI_A2_ALL_eur_leave_ukbb_23andme_20210107	9_136170732_G_A	0.660794	7.319e-06	4389	0.452580362929621	0.331714592770581	0.119979060619368	0.0879297470025531	0.0077962366778776	0.101528596362177
9_135628546_136796530	ENSG00000148300.7	REXO4	Brain_Cerebellum	COVID19_HGI_B2_ALL_leave_UKBB_23andme_20210107	9_136132908_T_TC	0.0423585	4.072e-07	3389	0.5090310706235	0.175821675355157	0.201494254823286	0.0695529432327185	0.0441000559653388	0.97551301122947
9_135628546_136796530	ENSG00000148300.7	REXO4	Nerve_Tibial	COVID19_HGI_B2_ALL_leave_23andme_20210107	9_136132908_T_TC	0.971804	3.657e-08	3761	0.108740495554929	0.0623774439888113	0.511854599938515	0.293594703477699	0.0234327570400464	0.664465474598193
9_135628546_136796530	ENSG00000148300.7	REXO4	Brain_Cortex	COVID19_HGI_B2_ALL_eur_leave_23andme_20210107	9_136132908_T_TC	0.0779481	1.414e-07	4036	0.237088514766087	0.244232998842279	0.236849424996367	0.243948824044818	0.0378802373504485	0.941440367504891
9_135628546_136796530	ENSG00000148300.7	REXO4	Stomach	COVID19_HGI_A2_ALL_leave_UKBB_23andme_20210107	9_136149711_A_T	0.545162	8.458e-05	3752	0.67931019641287	0.273695478487955	0.0313607151634674	0.0126322954729462	0.00300131446276175	0.0673046895094484
9_135628546_136796530	ENSG00000148300.7	REXO4	Vagina	COVID19_HGI_B1_ALL_eur_leave_ukbb_23andme_20210107	9_136416721_A_G	0.599807	0.001169	4016	0.603367439176009	0.2789617711499	0.0751600709607272	0.0347418466252116	0.00776887208815224	0.0101435865349631
9_135628546_136796530	ENSG00000148300.7	REXO4	Liver	COVID19_HGI_B2_ALL_eur_leave_23andme_20210107	9_136132908_T_TC	0.982148	1.414e-07	4040	0.107389935355962	0.389404249311637	0.107284687802202	0.389015708084999	0.00690541944520022	0.857956259374637
9_135628546_136796530	ENSG00000148300.7	REXO4	Uterus	COVID19_HGI_A2_ALL_leave_23andme_20210107	9_136149711_A_T	0.945818	7.817e-06	3728	0.663196301233347	0.244478011187989	0.0636726710692793	0.0234668506369493	0.0051861658724356	0.299058954424728
9_135628546_136796530	ENSG00000148300.7	REXO4	Heart_Atrial_Appendage	COVID19_HGI_C2_ALL_leave_23andme_20210107	9_136132908_T_TC	0.338397	1.364e-24	4040	1.26510264983108e-17	9.10762296541524e-18	0.558933985968452	0.402344437405537	0.03872157662601	0.999999970001611
9_135628546_136796530	ENSG00000148300.7	REXO4	Skin_Sun_Exposed_Lower_leg	COVID19_HGI_A2_ALL_eur_leave_ukbb_23andme_20210107	9_136170732_G_A	0.740114	7.319e-06	4389	0.144325518863145	0.642784874219834	0.038260697093691	0.170398048393508	0.00423086142982272	0.0544403012982551
9_135628546_136796530	ENSG00000148300.7	REXO4	Brain_Spinal_cord_cervical_c-1	COVID19_HGI_B1_ALL_eur_leave_23andme_20210107	9_136762043_C_T	0.365398	0.003383	4007	0.639898306103317	0.266194793074084	0.061937058431503	0.0257593248738663	0.00621051751723059	0.00747122830400635
9_135628546_136796530	ENSG00000148300.7	REXO4	Lung	COVID19_HGI_B1_ALL_eur_leave_ukbb_23andme_20210107	9_136416721_A_G	0.189876	0.001169	4031	0.627347832259926	0.254563111681539	0.0786343634135705	0.0319004355474512	0.00755425709751422	0.0130560123005912
9_135628546_136796530	ENSG00000148300.7	REXO4	Heart_Left_Ventricle	COVID19_HGI_B2_ALL_eur_leave_ukbb_23andme_20210107	9_136132908_T_TC	0.500786	5.685e-06	4042	0.575526305394137	0.361971323641813	0.0364159380757188	0.0229002418249665	0.00318619106336447	0.325422518632184
9_135628546_136796530	ENSG00000148300.7	REXO4	Brain_Hippocampus	COVID19_HGI_B1_ALL_leave_UKBB_23andme_20210107	9_136150556_C_T	0.100496	0.001964	3447	0.663391673453037	0.22998518675435	0.0736126537897388	0.025512599224472	0.00749788677840184	0.0213569938275186
9_135628546_136796530	ENSG00000148300.7	REXO4	Liver	COVID19_HGI_C2_ALL_leave_23andme_20210107	9_136132908_T_TC	0.982148	1.364e-24	4040	4.56735344263258e-18	1.77967028515653e-17	0.201789875735239	0.786262752412356	0.0119473718524043	0.99999995610233
9_135628546_136796530	ENSG00000148300.7	REXO4	Esophagus_Mucosa	COVID19_HGI_B2_ALL_eur_leave_ukbb_23andme_20210107	9_136132908_T_TC	0.657321	5.685e-06	4042	0.55573663405672	0.380776848572679	0.035163763432774	0.0240890979751501	0.00423365596267765	0.192684775296393
9_135628546_136796530	ENSG00000148300.7	REXO4	Brain_Putamen_basal_ganglia	COVID19_HGI_B2_ALL_eur_leave_23andme_20210107	9_136132908_T_TC	0.0480798	1.414e-07	4026	0.328638603416578	0.140041094065266	0.328289245406955	0.139829021880943	0.0632020352302586	0.967305477107084
9_135628546_136796530	ENSG00000148300.7	REXO4	Testis	COVID19_HGI_C2_ALL_eur_leave_ukbb_23andme_20210107	9_136132908_T_TC	0.899629	1.584e-15	4237	5.32427898113717e-09	1.18559315728187e-08	0.304974714998473	0.679091860393699	0.0159334074276161	0.999974513753565
9_135628546_136796530	ENSG00000148300.7	REXO4	Adipose_Visceral_Omentum	COVID19_HGI_C2_ALL_eur_leave_ukbb_23andme_20210107	9_136132908_T_TC	0.70216	1.584e-15	4237	1.18880282174567e-08	4.99214559408386e-09	0.680946289696171	0.285916976938421	0.033136716485234	0.999989009688709
9_135628546_136796530	ENSG00000148300.7	REXO4	Skin_Sun_Exposed_Lower_leg	COVID19_HGI_C2_ALL_leave_23andme_20210107	9_136132908_T_TC	0.458258	1.364e-24	4040	4.13631292696099e-18	1.82856055744622e-17	0.182746109320681	0.807865483323068	0.00938840735625201	0.999999959247362
9_135628546_136796530	ENSG00000148300.7	REXO4	Brain_Hypothalamus	COVID19_HGI_C2_ALL_eur_leave_ukbb_23andme_20210107	9_136132908_T_TC	0.949627	1.584e-15	4220	1.1784147407957e-08	4.89484843482642e-09	0.674995996634031	0.280332260372077	0.0446717263148954	0.999989121694912
9_135628546_136796530	ENSG00000148300.7	REXO4	Adrenal_Gland	COVID19_HGI_B2_ALL_leave_UKBB_23andme_20210107	9_136132908_T_TC	0.793269	4.072e-07	3388	0.486383686493306	0.221535799114108	0.192527773853692	0.0876797898594895	0.0118729506794038	0.912385643268891
9_135628546_136796530	ENSG00000148300.7	REXO4	Esophagus_Gastroesophageal_Junction	COVID19_HGI_A2_ALL_eur_leave_23andme_20210107	9_136170732_G_A	0.0605658	2.495e-06	4379	0.318053134145527	0.335268283070393	0.154326016065817	0.162649462370582	0.0297031043476819	0.152766061595614
9_135628546_136796530	ENSG00000148300.7	REXO4	Brain_Nucleus_accumbens_basal_ganglia	COVID19_HGI_C2_ALL_leave_UKBB_23andme_20210107	9_136132908_T_TC	0.430675	1.91e-18	3840	1.61686492969725e-11	6.65611069591589e-12	0.672502560605036	0.276796882965126	0.0507005564070142	0.999999485656663
9_135628546_136796530	ENSG00000148300.7	REXO4	Cells_Transformed_fibroblasts	COVID19_HGI_A2_ALL_eur_leave_23andme_20210107	9_136211248_A_G	6.81905e-20	0.01523	4379	6.48722452190075e-11	0.663660022287155	3.14773667764372e-11	0.322007355788462	0.0143326218280328	0.98710040805578
9_135628546_136796530	ENSG00000148300.7	REXO4	Brain_Caudate_basal_ganglia	COVID19_HGI_C2_ALL_leave_23andme_20210107	9_136132908_T_TC	0.661563	1.364e-24	4030	1.43611349548298e-17	7.3426384502577e-18	0.634488150380973	0.324363371350673	0.0411484782683514	0.999999908475982
9_135628546_136796530	ENSG00000148300.7	REXO4	Minor_Salivary_Gland	COVID19_HGI_B1_ALL_leave_23andme_20210107	9_136502987_A_G	0.330544	0.0002538	3836	0.630613888926586	0.264466572768727	0.0686938496243276	0.0288013718410759	0.00742431683928337	0.0497229484378629
9_135628546_136796530	ENSG00000148300.7	REXO4	Brain_Frontal_Cortex_BA9	COVID19_HGI_B2_ALL_leave_23andme_20210107	9_136132908_T_TC	0.840566	3.657e-08	3760	0.111035383187844	0.0577598889466006	0.522656291533255	0.271845723316275	0.0367027130160258	0.659720295315615
9_135628546_136796530	ENSG00000148300.7	REXO4	Pancreas	COVID19_HGI_B2_ALL_leave_UKBB_23andme_20210107	9_136132908_T_TC	0.830974	4.072e-07	3389	0.529360632406341	0.178520086431439	0.209541484430115	0.0706532545842098	0.0119245421478961	0.891449955616243
9_135628546_136796530	ENSG00000148300.7	REXO4	Brain_Hypothalamus	COVID19_HGI_B2_ALL_eur_leave_ukbb_23andme_20210107	9_136132908_T_TC	0.949627	5.685e-06	4028	0.671035345350583	0.266302715410967	0.0423847517988015	0.0168170763543131	0.00346011108533586	0.400062429187758
9_135628546_136796530	ENSG00000148300.7	REXO4	Brain_Cerebellum	COVID19_HGI_C2_ALL_leave_UKBB_23andme_20210107	9_136132908_T_TC	0.0423585	1.91e-18	3851	1.48698821437593e-11	5.83006650808069e-12	0.618482943992463	0.242350764881812	0.139166291105025	0.999999789535928
9_135628546_136796530	ENSG00000148300.7	REXO4	Pancreas	COVID19_HGI_B2_ALL_eur_leave_23andme_20210107	9_136132908_T_TC	0.830974	1.414e-07	4040	0.348498268804973	0.141832027848491	0.348156722922113	0.141673185511799	0.0198397949126235	0.875079839884629
9_135628546_136796530	ENSG00000148300.7	REXO4	Brain_Hypothalamus	COVID19_HGI_C2_ALL_leave_UKBB_23andme_20210107	9_136132908_T_TC	0.949627	1.91e-18	3843	1.66458079199038e-11	6.29617395733012e-12	0.692349017154514	0.261830916236434	0.0458200665861124	0.999999346849052
9_135628546_136796530	ENSG00000148300.7	REXO4	Muscle_Skeletal	COVID19_HGI_C2_ALL_leave_23andme_20210107	9_136132908_T_TC	0.946617	1.364e-24	4040	1.6284108033838e-17	5.73337550973173e-18	0.719446869588744	0.253278528459653	0.0272746019516059	0.999999955418575
9_135628546_136796530	ENSG00000148300.7	REXO4	Esophagus_Muscularis	COVID19_HGI_B2_ALL_eur_leave_23andme_20210107	9_136132908_T_TC	0.351468	1.414e-07	4040	0.165738418050436	0.328652332566006	0.16557598604034	0.328318521960374	0.0117147413828444	0.840814700412102
9_135628546_136796530	ENSG00000148300.7	REXO4	Heart_Atrial_Appendage	COVID19_HGI_C2_ALL_eur_leave_23andme_20210107	9_136132908_T_TC	0.338397	1.7e-22	4236	1.43416019442865e-15	1.0600530370893e-15	0.552989145756565	0.408701122385906	0.0383097318575276	0.999999855243548
9_135628546_136796530	ENSG00000148300.7	REXO4	Colon_Sigmoid	COVID19_HGI_B2_ALL_leave_23andme_20210107	9_136132908_T_TC	0.296601	3.657e-08	3761	0.119936422470423	0.047666419932463	0.564555175405141	0.224328061549212	0.0435139206427616	0.727421518332174
9_135628546_136796530	ENSG00000148300.7	REXO4	Brain_Spinal_cord_cervical_c-1	COVID19_HGI_C2_ALL_leave_UKBB_23andme_20210107	9_136132908_T_TC	0.484893	1.91e-18	3835	1.62322913873871e-11	6.49566968449936e-12	0.675149625797679	0.270119630480666	0.0547307436989282	0.999999266154737
9_135628546_136796530	ENSG00000148300.7	REXO4	Brain_Substantia_nigra	COVID19_HGI_C2_ALL_leave_23andme_20210107	9_136132908_T_TC	0.531459	1.364e-24	3982	1.47771206578634e-17	6.68734209377191e-18	0.652866781327125	0.295401192090336	0.051732026582539	0.999999956767888
9_135628546_136796530	ENSG00000148300.7	REXO4	Small_Intestine_Terminal_Ileum	COVID19_HGI_A2_ALL_leave_23andme_20210107	9_136149711_A_T	0.382211	7.817e-06	3736	0.654671980321172	0.25211588503865	0.0628600801486418	0.02420142999091	0.0061506245006265	0.28952579050294
9_135628546_136796530	ENSG00000148300.7	REXO4	Adrenal_Gland	COVID19_HGI_B2_ALL_leave_23andme_20210107	9_136132908_T_TC	0.793269	3.657e-08	3760	0.113034812826161	0.0561707564799736	0.532068146985323	0.264367993231323	0.0343582904772196	0.647241772907687
9_135628546_136796530	ENSG00000148300.7	REXO4	Minor_Salivary_Gland	COVID19_HGI_A2_ALL_leave_23andme_20210107	9_136149711_A_T	0.131067	7.817e-06	3742	0.642332519884391	0.263700761089597	0.0616669289899489	0.0253095173075423	0.00699027272852111	0.345558790632968
9_135628546_136796530	ENSG00000148300.7	REXO4	Artery_Aorta	COVID19_HGI_C2_ALL_leave_23andme_20210107	9_136132908_T_TC	0.558994	1.364e-24	4040	1.34808260403489e-17	8.39824672739031e-18	0.595595292910468	0.371008868527379	0.0333958385621511	0.999999957133377
9_135628546_136796530	ENSG00000148300.7	REXO4	Cells_EBV-transformed_lymphocytes	COVID19_HGI_B1_ALL_leave_23andme_20210107	9_136502987_A_G	0.266909	0.0002538	3843	0.645162730040773	0.249745686447684	0.0704161677203052	0.0272510227016636	0.0074243930895741	0.0522483548862344
9_135628546_136796530	ENSG00000148300.7	REXO4	Heart_Atrial_Appendage	COVID19_HGI_B2_ALL_leave_UKBB_23andme_20210107	9_136132908_T_TC	0.338397	4.072e-07	3389	0.428925932539355	0.278029005089754	0.169785532041372	0.11004145330325	0.0132180770262684	0.84436063113667
9_135628546_136796530	ENSG00000148300.7	REXO4	Heart_Atrial_Appendage	COVID19_HGI_A2_ALL_eur_leave_ukbb_23andme_20210107	9_136170732_G_A	0.597496	7.319e-06	4389	0.445895860785913	0.337047375280726	0.118206999006445	0.089341755949184	0.00950800897773148	0.0957699489191004
9_135628546_136796530	ENSG00000148300.7	REXO4	Cells_EBV-transformed_lymphocytes	COVID19_HGI_C2_ALL_eur_leave_23andme_20210107	9_136132908_T_TC	0.646204	1.7e-22	4234	1.73587140909469e-15	7.38343558682914e-16	0.669324146205951	0.284647393779043	0.0460284600149993	0.999999794557226
9_135628546_136796530	ENSG00000148300.7	REXO4	Skin_Not_Sun_Exposed_Suprapubic	COVID19_HGI_B1_ALL_eur_leave_23andme_20210107	9_135901765_T_C	4.16207e-05	0.5617	4026	0.641444095217834	0.263832626193982	0.0623767025058416	0.0256494892560352	0.00669708682630738	0.0180038276398241
9_135628546_136796530	ENSG00000148300.7	REXO4	Lung	COVID19_HGI_C2_ALL_eur_leave_ukbb_23andme_20210107	9_136132908_T_TC	0.517241	1.584e-15	4237	1.18404369175564e-08	5.02051781672054e-09	0.678220259904172	0.287541035959976	0.0342386872748978	0.999989850213991
9_135628546_136796530	ENSG00000148300.7	REXO4	Brain_Cerebellar_Hemisphere	COVID19_HGI_A2_ALL_eur_leave_23andme_20210107	9_136171344_C_T	0.286053	2.578e-06	4374	0.459669826012251	0.19918109833987	0.223027939656666	0.096619494716204	0.0215016412750098	0.139763879794348
9_135628546_136796530	ENSG00000148300.7	REXO4	Brain_Hypothalamus	COVID19_HGI_C2_ALL_leave_23andme_20210107	9_136132908_T_TC	0.949627	1.364e-24	4028	1.54770006374277e-17	6.13395181617141e-18	0.683788122510752	0.270958379195771	0.0452534982934786	0.999999953042314
9_135628546_136796530	ENSG00000148300.7	REXO4	Ovary	COVID19_HGI_B1_ALL_eur_leave_23andme_20210107	9_136762043_C_T	0.277803	0.003383	4004	0.660554628676592	0.246072307547836	0.0636048262094381	0.0236882303148075	0.0060800072513272	0.00816734519604877
9_135628546_136796530	ENSG00000148300.7	REXO4	Minor_Salivary_Gland	COVID19_HGI_B1_ALL_eur_leave_23andme_20210107	9_135656246_T_C	0.00898131	0.005689	4006	0.630629442815455	0.274823753425166	0.0609564330770037	0.0265573399532555	0.00703303072911961	0.0125141155928275
9_135628546_136796530	ENSG00000148300.7	REXO4	Adipose_Visceral_Omentum	COVID19_HGI_A2_ALL_eur_leave_23andme_20210107	9_136170732_G_A	0.131611	2.495e-06	4379	0.459705918906043	0.199912904293309	0.223058902460568	0.0969815711396709	0.0203407032004088	0.192379808635296
9_135628546_136796530	ENSG00000148300.7	REXO4	Cells_Transformed_fibroblasts	COVID19_HGI_B1_ALL_leave_23andme_20210107	9_136211248_A_G	6.81905e-20	0.205	3843	8.69852080599122e-11	0.889876891362133	9.49398456346871e-12	0.0971124392596376	0.0130106692817506	0.992651102746611
9_135628546_136796530	ENSG00000148300.7	REXO4	Breast_Mammary_Tissue	COVID19_HGI_B2_ALL_leave_UKBB_23andme_20210107	9_136132908_T_TC	0.543945	4.072e-07	3389	0.513002550832249	0.194722391716999	0.203066320835341	0.0770665382215775	0.0121421983938344	0.905110122153954
9_135628546_136796530	ENSG00000148300.7	REXO4	Testis	COVID19_HGI_A2_ALL_leave_UKBB_23andme_20210107	9_136149711_A_T	0.0554363	8.458e-05	3752	0.299961774943141	0.652438280343642	0.0138478942809841	0.0301165233924707	0.00363552703976233	0.0698008313782155
9_135628546_136796530	ENSG00000148300.7	REXO4	Esophagus_Gastroesophageal_Junction	COVID19_HGI_A2_ALL_leave_UKBB_23andme_20210107	9_136077516_G_A	2.69444e-05	0.0006969	3752	0.474406320106409	0.470300005393032	0.0219012191413707	0.0216999564479035	0.0116924989112858	0.62780947131798
9_135628546_136796530	ENSG00000148300.7	REXO4	Brain_Cerebellar_Hemisphere	COVID19_HGI_C2_ALL_eur_leave_23andme_20210107	9_136132908_T_TC	0.0177909	1.7e-22	4232	1.47700951049762e-15	6.19958250319033e-16	0.569511154093767	0.238854313458904	0.191634532447327	0.999999943731192
9_135628546_136796530	ENSG00000148300.7	REXO4	Artery_Aorta	COVID19_HGI_B2_ALL_leave_23andme_20210107	9_136132908_T_TC	0.558994	3.657e-08	3761	0.115563267312055	0.0540396065251805	0.543970207747673	0.254338843726047	0.0320880746890439	0.669987096052434
9_135628546_136796530	ENSG00000148300.7	REXO4	Brain_Cerebellum	COVID19_HGI_A2_ALL_leave_UKBB_23andme_20210107	9_136149711_A_T	0.352133	8.458e-05	3752	0.689250177211504	0.263647547814699	0.0318195996439336	0.0121683143828344	0.00311436094702894	0.0822497008228726
9_135628546_136796530	ENSG00000148300.7	REXO4	Ovary	COVID19_HGI_B2_ALL_leave_UKBB_23andme_20210107	9_136132908_T_TC	0.443888	4.072e-07	3384	0.537363413752899	0.167294989566096	0.212694563978039	0.0662008174666447	0.0164462152363217	0.938152960211814
9_135628546_136796530	ENSG00000148300.7	REXO4	Brain_Frontal_Cortex_BA9	COVID19_HGI_B1_ALL_eur_leave_23andme_20210107	9_135768971_C_A	0.0118666	0.007658	4018	0.586615322980255	0.31891043308515	0.0569055132949111	0.0309297535426458	0.00663897709703784	0.00702774332080211
9_135628546_136796530	ENSG00000148300.7	REXO4	Brain_Cerebellum	COVID19_HGI_B2_ALL_leave_23andme_20210107	9_136132908_T_TC	0.0423585	3.657e-08	3761	0.113975741895909	0.0437194551642449	0.536497534548724	0.205692622626804	0.100114645764317	0.849905202382107
9_135628546_136796530	ENSG00000148300.7	REXO4	Heart_Atrial_Appendage	COVID19_HGI_C2_ALL_eur_leave_ukbb_23andme_20210107	9_136132908_T_TC	0.338397	1.584e-15	4237	9.65368139840295e-09	7.13630411693733e-09	0.552962897623218	0.408729211994523	0.0383078735922721	0.999992350577365
9_135628546_136796530	ENSG00000148300.7	REXO4	Brain_Substantia_nigra	COVID19_HGI_C2_ALL_eur_leave_23andme_20210107	9_136132908_T_TC	0.531459	1.7e-22	4159	1.67367028410687e-15	7.87312590129457e-16	0.645340391039873	0.303523958924755	0.0511356500353721	0.999999791366378
9_135628546_136796530	ENSG00000148300.7	REXO4	Testis	COVID19_HGI_A2_ALL_eur_leave_ukbb_23andme_20210107	9_136170732_G_A	0.0257177	7.319e-06	4389	0.240323059704984	0.53867124579191	0.0637096465298032	0.142787246082972	0.0145088018903309	0.199260257768643
9_135628546_136796530	ENSG00000148300.7	REXO4	Liver	COVID19_HGI_B1_ALL_eur_leave_23andme_20210107	9_136211248_A_G	1.71429e-07	0.5255	4026	0.195889184546256	0.707255366250473	0.0190490823434959	0.0687674263901277	0.00903894046964754	0.0962627652023609
9_135628546_136796530	ENSG00000148300.7	REXO4	Brain_Anterior_cingulate_cortex_BA24	COVID19_HGI_A2_ALL_eur_leave_23andme_20210107	9_136170732_G_A	0.313204	2.495e-06	4365	0.395598273147206	0.264068104253698	0.191850000188446	0.128042468341957	0.020441154068692	0.128164309601253
9_135628546_136796530	ENSG00000148300.7	REXO4	Colon_Transverse	COVID19_HGI_B2_ALL_leave_23andme_20210107	9_136132908_T_TC	0.258891	3.657e-08	3761	0.122214008569377	0.0454299224369896	0.575276047289682	0.213800833398775	0.0432791883051759	0.762918170915818
9_135628546_136796530	ENSG00000148300.7	REXO4	Heart_Left_Ventricle	COVID19_HGI_B1_ALL_eur_leave_ukbb_23andme_20210107	9_136401322_A_T	0.00419316	0.01209	4031	0.542728723503816	0.338606456880028	0.0680278554964386	0.0424341263060827	0.00820283781363484	0.0166381748500035
9_135628546_136796530	ENSG00000148300.7	REXO4	Colon_Sigmoid	COVID19_HGI_A2_ALL_eur_leave_ukbb_23andme_20210107	9_136170732_G_A	0.240788	7.319e-06	4389	0.532149803261349	0.248278794132872	0.141072920377694	0.0658060193764061	0.0126924628516792	0.137126556194207
9_135628546_136796530	ENSG00000148300.7	REXO4	Heart_Atrial_Appendage	COVID19_HGI_B1_ALL_leave_23andme_20210107	9_136115235_G_C	3.9814e-07	0.8108	3843	0.527439674960415	0.367302663595067	0.057567306487169	0.0400815730004292	0.00760878195691971	0.0573819809202044
9_135628546_136796530	ENSG00000148300.7	REXO4	Pituitary	COVID19_HGI_B1_ALL_eur_leave_ukbb_23andme_20210107	9_136416721_A_G	0.0897497	0.001169	4029	0.590656248634832	0.290340734486247	0.0740162315437697	0.0363745244281424	0.00861226090700881	0.0187061886536924
9_135628546_136796530	ENSG00000148300.7	REXO4	Colon_Sigmoid	COVID19_HGI_B1_ALL_eur_leave_23andme_20210107	9_136378650_A_C	0.0110006	0.01119	4026	0.633859082953197	0.271796537773757	0.061639104238024	0.0264243494367779	0.00628092559824492	0.010738536731138
9_135628546_136796530	ENSG00000148300.7	REXO4	Lung	COVID19_HGI_C2_ALL_leave_23andme_20210107	9_136132908_T_TC	0.517241	1.364e-24	4040	1.55426649064961e-17	6.30768348692821e-18	0.686689230310268	0.278644591512645	0.0346661781770882	0.99999995345516
9_135628546_136796530	ENSG00000148300.7	REXO4	Adipose_Subcutaneous	COVID19_HGI_B2_ALL_eur_leave_23andme_20210107	9_136132908_T_TC	0.580116	1.414e-07	4040	0.0230735176985976	0.475495148495071	0.0230509044873467	0.475025784619263	0.0033546446997212	0.306145990864624
9_135628546_136796530	ENSG00000148300.7	REXO4	Heart_Atrial_Appendage	COVID19_HGI_C2_ALL_leave_UKBB_23andme_20210107	9_136132908_T_TC	0.338397	1.91e-18	3851	1.3596245089691e-11	9.50529200281629e-12	0.565508563485444	0.395314392309904	0.0391770441815514	0.999999513365272
9_135628546_136796530	ENSG00000148300.7	REXO4	Brain_Cortex	COVID19_HGI_B2_ALL_eur_leave_ukbb_23andme_20210107	9_136132908_T_TC	0.0779481	5.685e-06	4038	0.46109127502625	0.475047242606608	0.0291640688425444	0.0300421298914957	0.00465528363310245	0.498378086021259
9_135628546_136796530	ENSG00000148300.7	REXO4	Artery_Coronary	COVID19_HGI_C2_ALL_eur_leave_ukbb_23andme_20210107	9_136132908_T_TC	0.038793	1.584e-15	4231	1.05824281844289e-08	4.36750378357842e-09	0.606161516135823	0.250026817342469	0.143811651571778	0.99999721202338
9_135628546_136796530	ENSG00000148300.7	REXO4	Esophagus_Gastroesophageal_Junction	COVID19_HGI_B1_ALL_leave_UKBB_23andme_20210107	9_136077516_G_A	2.69444e-05	0.009542	3450	0.449444707847751	0.425570137209001	0.0500071454567768	0.0473231034450396	0.0276549060414311	0.126233273240872
9_135628546_136796530	ENSG00000148300.7	REXO4	Brain_Caudate_basal_ganglia	COVID19_HGI_A2_ALL_eur_leave_ukbb_23andme_20210107	9_136170732_G_A	0.116795	7.319e-06	4374	0.502858643815965	0.274965390810931	0.13324207449724	0.0728412790116432	0.0160926118642216	0.154346332768824
9_135628546_136796530	ENSG00000148300.7	REXO4	Artery_Tibial	COVID19_HGI_B1_ALL_leave_UKBB_23andme_20210107	9_136260696_G_C	4.67383e-10	0.1539	3450	0.00194444400716733	0.880286244368233	0.000216347178198198	0.0979247941291973	0.0196281703172044	0.780544802317123
9_135628546_136796530	ENSG00000148300.7	REXO4	Esophagus_Mucosa	COVID19_HGI_B2_ALL_leave_23andme_20210107	9_136132908_T_TC	0.657321	3.657e-08	3761	0.102643044906091	0.0684504627930303	0.483153165881419	0.322180994326649	0.0235723320928111	0.680343584056642
9_135628546_136796530	ENSG00000148300.7	REXO4	Colon_Sigmoid	COVID19_HGI_A2_ALL_leave_UKBB_23andme_20210107	9_136149711_A_T	0.50914	8.458e-05	3752	0.680276674575516	0.272958244605131	0.0314053331399537	0.0125985007476385	0.00276124693176069	0.0759753755981998
9_135628546_136796530	ENSG00000148300.7	REXO4	Esophagus_Gastroesophageal_Junction	COVID19_HGI_B1_ALL_eur_leave_23andme_20210107	9_136079463_C_T	2.69444e-05	0.5466	4026	0.451245163876352	0.453653392052046	0.0438809641466201	0.0441080378691909	0.0071124420557916	0.0185558536713822
9_135628546_136796530	ENSG00000148300.7	REXO4	Esophagus_Muscularis	COVID19_HGI_A2_ALL_eur_leave_ukbb_23andme_20210107	9_136170732_G_A	0.358084	7.319e-06	4389	0.255212390112997	0.529319352483615	0.0676568082317409	0.140315071458735	0.00749637771291146	0.079723919951045
9_135628546_136796530	ENSG00000148300.7	REXO4	Esophagus_Mucosa	COVID19_HGI_A2_ALL_eur_leave_23andme_20210107	9_136170732_G_A	0.660794	2.495e-06	4379	0.384748835744968	0.281391116286282	0.18668816191987	0.136526194448151	0.0106456916007302	0.12799806835736
9_135628546_136796530	ENSG00000148300.7	REXO4	Skin_Sun_Exposed_Lower_leg	COVID19_HGI_C2_ALL_leave_UKBB_23andme_20210107	9_136132908_T_TC	0.458258	1.91e-18	3851	4.40732332255902e-12	1.94089907080321e-11	0.183313779982241	0.807268649395388	0.00941757059855298	0.999999456062133
9_135628546_136796530	ENSG00000148300.7	REXO4	Brain_Substantia_nigra	COVID19_HGI_A2_ALL_eur_leave_23andme_20210107	9_136170732_G_A	0.160625	2.495e-06	4293	0.442810371963858	0.214080478858093	0.214539436107325	0.103696060010052	0.024873653060672	0.156277881878873
9_135628546_136796530	ENSG00000148300.7	REXO4	Muscle_Skeletal	COVID19_HGI_B2_ALL_eur_leave_ukbb_23andme_20210107	9_136132908_T_TC	0.946617	5.685e-06	4042	0.691912119806398	0.245515003232899	0.0437801516152311	0.0155314920361634	0.00326123330930824	0.25070937356435
9_135628546_136796530	ENSG00000148300.7	REXO4	Skin_Not_Sun_Exposed_Suprapubic	COVID19_HGI_A2_ALL_leave_UKBB_23andme_20210107	9_136149711_A_T	0.59135	8.458e-05	3752	0.690701888650367	0.262599195111752	0.031886618671727	0.0121203390272204	0.00269195853893407	0.0652894103973396
9_135628546_136796530	ENSG00000148300.7	REXO4	Esophagus_Gastroesophageal_Junction	COVID19_HGI_A2_ALL_eur_leave_ukbb_23andme_20210107	9_136077516_G_A	2.69444e-05	0.0009569	4389	0.374381593546973	0.395011206078358	0.0992485657490467	0.104690808497021	0.0266678261286011	0.163461916129835
9_135628546_136796530	ENSG00000148300.7	REXO4	Esophagus_Mucosa	COVID19_HGI_C2_ALL_eur_leave_ukbb_23andme_20210107	9_136132908_T_TC	0.657321	1.584e-15	4237	9.90296291333537e-09	7.0892465494752e-09	0.56724174349892	0.406045349381546	0.0267128901273225	0.999989970810379
9_135628546_136796530	ENSG00000148300.7	REXO4	Whole_Blood	COVID19_HGI_C2_ALL_eur_leave_23andme_20210107	9_136132908_T_TC	0.312518	1.7e-22	4236	1.81267549189386e-15	6.61823172199465e-16	0.698938567455907	0.255142470771972	0.04591896177212	0.999999863727462
9_135628546_136796530	ENSG00000148300.7	REXO4	Brain_Cortex	COVID19_HGI_B1_ALL_leave_UKBB_23andme_20210107	9_136277854_G_A	1.25882e-07	0.2076	3448	0.454213346151964	0.435764523880834	0.0505136876821078	0.0484509113846813	0.0110575309004129	0.0674977755174811
9_135628546_136796530	ENSG00000148300.7	REXO4	Brain_Spinal_cord_cervical_c-1	COVID19_HGI_B1_ALL_leave_UKBB_23andme_20210107	9_136237539_C_G	0.319039	0.001292	3436	0.656969015024695	0.236608648695351	0.0727942075173634	0.0262095546462796	0.00741857411631046	0.0165709785445747
9_135628546_136796530	ENSG00000148300.7	REXO4	Uterus	COVID19_HGI_C2_ALL_leave_23andme_20210107	9_136132908_T_TC	0.360276	1.364e-24	4011	1.52609930052134e-17	6.0718549708947e-18	0.674244706655189	0.268202584249566	0.0575527090952455	0.999999967665794
9_135628546_136796530	ENSG00000148300.7	REXO4	Spleen	COVID19_HGI_B2_ALL_leave_UKBB_23andme_20210107	9_136132908_T_TC	0.871449	4.072e-07	3389	0.508671936105694	0.198592167750387	0.201352095442016	0.0785977018731365	0.0127860988287666	0.913922092967013
9_135628546_136796530	ENSG00000148300.7	REXO4	Brain_Cortex	COVID19_HGI_B1_ALL_eur_leave_23andme_20210107	9_136277854_G_A	1.25882e-07	0.2386	4022	0.447997641525488	0.456089279896372	0.043430739180496	0.0442069005400824	0.00827543885756164	0.0723479767333286
9_135628546_136796530	ENSG00000148300.7	REXO4	Brain_Nucleus_accumbens_basal_ganglia	COVID19_HGI_B1_ALL_leave_UKBB_23andme_20210107	9_136237539_C_G	0.0679751	0.001292	3440	0.65143545868033	0.241423067061462	0.0723247408842019	0.0267956484667341	0.00802108490727251	0.0226848830261256
9_135628546_136796530	ENSG00000148300.7	REXO4	Brain_Spinal_cord_cervical_c-1	COVID19_HGI_B2_ALL_leave_23andme_20210107	9_136132908_T_TC	0.484893	3.657e-08	3745	0.12006717876154	0.0469736569593937	0.565158839583554	0.22105929087263	0.0467410338228824	0.690886063684388
9_135628546_136796530	ENSG00000148300.7	REXO4	Brain_Caudate_basal_ganglia	COVID19_HGI_B2_ALL_eur_leave_23andme_20210107	9_136132908_T_TC	0.661563	1.414e-07	4031	0.324184193598321	0.165014420634665	0.323851526250983	0.164822961268428	0.0221268982476027	0.88536053884408
9_135628546_136796530	ENSG00000148300.7	REXO4	Pituitary	COVID19_HGI_B1_ALL_leave_23andme_20210107	9_136502987_A_G	0.430243	0.0002538	3843	0.607400426425928	0.287387986608284	0.0662946080253118	0.031359351407232	0.00755762753324421	0.0410965130494458
9_135628546_136796530	ENSG00000148300.7	REXO4	Brain_Caudate_basal_ganglia	COVID19_HGI_B2_ALL_leave_UKBB_23andme_20210107	9_136132908_T_TC	0.661563	4.072e-07	3384	0.490547918992777	0.216545617681672	0.194151732593331	0.0856925441989026	0.0130621865333188	0.914781195300451
9_135628546_136796530	ENSG00000148300.7	REXO4	Brain_Anterior_cingulate_cortex_BA24	COVID19_HGI_C2_ALL_eur_leave_23andme_20210107	9_136132908_T_TC	0.0669145	1.7e-22	4228	1.42219344635944e-15	9.30048189217508e-16	0.548374959825326	0.358518543488988	0.0931064966856844	0.999999924202054
9_135628546_136796530	ENSG00000148300.7	REXO4	Minor_Salivary_Gland	COVID19_HGI_C2_ALL_leave_UKBB_23andme_20210107	9_136132908_T_TC	0.207246	1.91e-18	3848	1.57451283720428e-11	6.6411197229453e-12	0.654887056597639	0.276155106210132	0.0689578371698413	0.999999517369413
9_135628546_136796530	ENSG00000148300.7	REXO4	Brain_Frontal_Cortex_BA9	COVID19_HGI_B1_ALL_leave_UKBB_23andme_20210107	9_136412041_C_T	0.0356161	0.002006	3449	0.600891963127199	0.291198076690863	0.06684302731625	0.0323840968800021	0.00868283598568584	0.0148189570516142
9_135628546_136796530	ENSG00000148300.7	REXO4	Spleen	COVID19_HGI_C2_ALL_leave_23andme_20210107	9_136132908_T_TC	0.871449	1.364e-24	4037	1.48643864069291e-17	6.86157899317368e-18	0.65672226238001	0.303110703545799	0.0401670340741936	0.999999955306508
9_135628546_136796530	ENSG00000148300.7	REXO4	Brain_Cerebellar_Hemisphere	COVID19_HGI_B2_ALL_eur_leave_23andme_20210107	9_136132908_T_TC	0.0177909	1.414e-07	4038	0.320503735938209	0.128362440212846	0.320183577385827	0.128131397170102	0.102818849293017	0.977351017170496
9_135628546_136796530	ENSG00000148300.7	REXO4	Cells_Transformed_fibroblasts	COVID19_HGI_C2_ALL_eur_leave_23andme_20210107	9_136132908_T_TC	0.50342	1.7e-22	4236	2.53509552799453e-25	2.59346897725915e-15	9.77492135036888e-11	0.999999999896829	5.42092394556782e-12	0.999998221004245
9_135628546_136796530	ENSG00000148300.7	REXO4	Brain_Cerebellum	COVID19_HGI_B2_ALL_eur_leave_ukbb_23andme_20210107	9_136132908_T_TC	0.0423585	5.685e-06	4041	0.660279997404627	0.273614608726622	0.0417737465225339	0.017303669536481	0.00702797780973581	0.658940277442496
9_135628546_136796530	ENSG00000148300.7	REXO4	Adrenal_Gland	COVID19_HGI_C2_ALL_leave_23andme_20210107	9_136132908_T_TC	0.793269	1.364e-24	4037	1.42751328425384e-17	7.51343851399807e-18	0.630688497962951	0.331913225454903	0.0373982765821478	0.999999952815345
9_135628546_136796530	ENSG00000148300.7	REXO4	Skin_Sun_Exposed_Lower_leg	COVID19_HGI_B1_ALL_leave_23andme_20210107	9_136301025_C_T	3.80921e-08	0.3181	3843	0.175214041507342	0.717607761302837	0.019123704391532	0.0783134262901987	0.00974106650809074	0.0451778996041334
9_135628546_136796530	ENSG00000148300.7	REXO4	Skin_Not_Sun_Exposed_Suprapubic	COVID19_HGI_C2_ALL_eur_leave_ukbb_23andme_20210107	9_136132908_T_TC	0.918993	1.584e-15	4237	1.18116718324671e-08	5.12295713813075e-09	0.676572595749435	0.293412984862986	0.0300144024529501	0.999988891956102
9_135628546_136796530	ENSG00000148300.7	REXO4	Pituitary	COVID19_HGI_B2_ALL_eur_leave_ukbb_23andme_20210107	9_136132908_T_TC	0.335356	5.685e-06	4041	0.62686149335295	0.310142733256149	0.0396620054411893	0.0196192530854519	0.0037145148642596	0.418092173700562
9_135628546_136796530	ENSG00000148300.7	REXO4	Brain_Substantia_nigra	COVID19_HGI_B2_ALL_leave_UKBB_23andme_20210107	9_136132908_T_TC	0.531459	4.072e-07	3357	0.50814553953534	0.196820069567132	0.200970196541453	0.0778255704380668	0.016238623918008	0.931312096881635
9_135628546_136796530	ENSG00000148300.7	REXO4	Artery_Aorta	COVID19_HGI_B2_ALL_eur_leave_ukbb_23andme_20210107	9_136132908_T_TC	0.558994	5.685e-06	4042	0.577817445010811	0.359837640575262	0.0365609079886865	0.0227654024285183	0.00301860399672208	0.334554913882474
9_135628546_136796530	ENSG00000148300.7	REXO4	Brain_Frontal_Cortex_BA9	COVID19_HGI_B2_ALL_eur_leave_ukbb_23andme_20210107	9_136132908_T_TC	0.840566	5.685e-06	4037	0.605423580937298	0.331909624312028	0.0382895969493518	0.0209880061531502	0.00338919164817198	0.365975861827647
9_135628546_136796530	ENSG00000148300.7	REXO4	Adrenal_Gland	COVID19_HGI_B1_ALL_eur_leave_23andme_20210107	9_136789903_A_G	2.73619e-05	0.9395	4023	0.595177668780043	0.30964254419881	0.0578519039774626	0.0300903478985364	0.0072375351451483	0.0147035819009273
9_135628546_136796530	ENSG00000148300.7	REXO4	Adipose_Subcutaneous	COVID19_HGI_B2_ALL_leave_UKBB_23andme_20210107	9_136132908_T_TC	0.580116	4.072e-07	3389	0.0331944682385446	0.681617700869205	0.0131396589088132	0.269808502025583	0.00223966995785447	0.265916811676521
9_135628546_136796530	ENSG00000148300.7	REXO4	Small_Intestine_Terminal_Ileum	COVID19_HGI_C2_ALL_eur_leave_23andme_20210107	9_136132908_T_TC	0.646575	1.7e-22	4221	1.72781803048418e-15	7.4750902577811e-16	0.666218892709458	0.288181879973522	0.0455992273170198	0.999999779032446
9_135628546_136796530	ENSG00000148300.7	REXO4	Lung	COVID19_HGI_A2_ALL_leave_23andme_20210107	9_136149711_A_T	0.482476	7.817e-06	3746	0.660053362721154	0.24819670397874	0.0634266100169729	0.0238455265208554	0.00447779676227788	0.273847008117384
9_135628546_136796530	ENSG00000148300.7	REXO4	Pancreas	COVID19_HGI_B1_ALL_eur_leave_23andme_20210107	9_136378650_A_C	0.00637971	0.01119	4026	0.64444885177293	0.261230612243487	0.0626688975811989	0.0253969009027392	0.00625473749964495	0.0159648635015218
9_135628546_136796530	ENSG00000148300.7	REXO4	Prostate	COVID19_HGI_C2_ALL_eur_leave_ukbb_23andme_20210107	9_136132908_T_TC	0.803736	1.584e-15	4230	1.15792948216952e-08	5.15355745940817e-09	0.663262039918532	0.295154202012399	0.0415837413362184	0.999984630201062
9_135628546_136796530	ENSG00000148300.7	REXO4	Brain_Cortex	COVID19_HGI_C2_ALL_leave_23andme_20210107	9_136132908_T_TC	0.0779481	1.364e-24	4038	1.02584198025017e-17	1.0721454669243e-17	0.453226421643774	0.473610564900652	0.073163013455574	0.999999968159039
9_135628546_136796530	ENSG00000148300.7	REXO4	Brain_Cerebellar_Hemisphere	COVID19_HGI_B2_ALL_leave_23andme_20210107	9_136132908_T_TC	0.0177909	3.657e-08	3761	0.109929311149997	0.0409993015632259	0.517450498023298	0.192849875877623	0.138771013385856	0.884373105611223
9_135628546_136796530	ENSG00000148300.7	REXO4	Pituitary	COVID19_HGI_B1_ALL_eur_leave_23andme_20210107	9_135663521_T_C	0.0084884	0.01162	4024	0.606810135530129	0.297996655749338	0.0589890642364423	0.0289615284030211	0.00724261608106988	0.00919536797770869
9_135628546_136796530	ENSG00000148300.7	REXO4	Adipose_Visceral_Omentum	COVID19_HGI_C2_ALL_leave_23andme_20210107	9_136132908_T_TC	0.70216	1.364e-24	4040	1.56250155369354e-17	6.24959551654892e-18	0.690327556901759	0.276079284576869	0.0335931585213711	0.999999958684321
9_135628546_136796530	ENSG00000148300.7	REXO4	Brain_Cerebellum	COVID19_HGI_C2_ALL_leave_23andme_20210107	9_136132908_T_TC	0.0423585	1.364e-24	4040	1.38311197527713e-17	5.69402395831032e-18	0.611071591293853	0.251429716635726	0.137498692070418	0.999999984382996
9_135628546_136796530	ENSG00000148300.7	REXO4	Adipose_Subcutaneous	COVID19_HGI_B1_ALL_leave_UKBB_23andme_20210107	9_136266188_T_C	3.83576e-08	0.9198	3450	0.0418986653429787	0.849442450589046	0.00466182517152011	0.0945031155992246	0.00949394329723033	0.0348941875005534
9_135628546_136796530	ENSG00000148300.7	REXO4	Nerve_Tibial	COVID19_HGI_B1_ALL_leave_23andme_20210107	9_136502572_A_C	0.0980468	0.0003127	3843	0.566675046649017	0.328009159659292	0.0618496439266217	0.0357928261859096	0.00767332357915941	0.0513115031174987
9_135628546_136796530	ENSG00000148300.7	REXO4	Brain_Cerebellum	COVID19_HGI_A2_ALL_eur_leave_23andme_20210107	9_136170732_G_A	0.913388	2.495e-06	4376	0.458022370719976	0.204334696795223	0.222233019618596	0.0991271643505242	0.0162827485156809	0.125253197301226
9_135628546_136796530	ENSG00000148300.7	REXO4	Adrenal_Gland	COVID19_HGI_A2_ALL_leave_UKBB_23andme_20210107	9_136149711_A_T	0.455422	8.458e-05	3751	0.635676102119424	0.317366290545667	0.0293422335332206	0.0146463717261896	0.00296900207549849	0.0722573568645691
9_135628546_136796530	ENSG00000148300.7	REXO4	Brain_Anterior_cingulate_cortex_BA24	COVID19_HGI_B1_ALL_leave_UKBB_23andme_20210107	9_136260696_G_C	8.91371e-06	0.1539	3444	0.569234400205173	0.323169949415289	0.0630317960096931	0.0357760880610573	0.00878776630878717	0.0223205315372477
9_135628546_136796530	ENSG00000148300.7	REXO4	Adrenal_Gland	COVID19_HGI_C2_ALL_eur_leave_23andme_20210107	9_136132908_T_TC	0.793269	1.7e-22	4233	1.61404966104927e-15	8.83805847019132e-16	0.622351635988538	0.340744441324779	0.0369039226866788	0.999999775941493
9_135628546_136796530	ENSG00000148300.7	REXO4	Stomach	COVID19_HGI_B1_ALL_leave_23andme_20210107	9_136502987_A_G	0.321185	0.0002538	3843	0.633129341053016	0.262245266712788	0.0691027856885316	0.0286158046860417	0.00690680185962325	0.0460378461137658
9_135628546_136796530	ENSG00000148300.7	REXO4	Artery_Coronary	COVID19_HGI_B2_ALL_eur_leave_ukbb_23andme_20210107	9_136132908_T_TC	0.038793	5.685e-06	4037	0.670154396740697	0.263854922175532	0.0423827266591705	0.0166801089009789	0.00692784552362169	0.715363499988165
9_135628546_136796530	ENSG00000148300.7	REXO4	Nerve_Tibial	COVID19_HGI_B2_ALL_eur_leave_ukbb_23andme_20210107	9_136132908_T_TC	0.971804	5.685e-06	4042	0.585655850640162	0.351281398652192	0.0370568764463148	0.0222232494683963	0.00378262479293423	0.208279412271197
9_135628546_136796530	ENSG00000148300.7	REXO4	Small_Intestine_Terminal_Ileum	COVID19_HGI_A2_ALL_eur_leave_23andme_20210107	9_136171344_C_T	0.0231908	2.578e-06	4364	0.444645005614729	0.198721002638846	0.2156754148269	0.0963451675118849	0.04461340940764	0.213728230005416
9_135628546_136796530	ENSG00000148300.7	REXO4	Cells_EBV-transformed_lymphocytes	COVID19_HGI_B2_ALL_eur_leave_23andme_20210107	9_136132908_T_TC	0.646204	1.414e-07	4038	0.347092027781601	0.140987975597141	0.346747807833439	0.140823805870697	0.0243483829171219	0.913446419878549
9_135628546_136796530	ENSG00000148300.7	REXO4	Colon_Transverse	COVID19_HGI_C2_ALL_leave_UKBB_23andme_20210107	9_136132908_T_TC	0.258891	1.91e-18	3851	1.64506227938027e-11	6.253644908187e-12	0.684230683044835	0.260052108536694	0.0557172083957673	0.999999615131589
9_135628546_136796530	ENSG00000148300.7	REXO4	Stomach	COVID19_HGI_C2_ALL_eur_leave_23andme_20210107	9_136132908_T_TC	0.366481	1.7e-22	4236	1.70364744638617e-15	7.71082837849589e-16	0.656899103536171	0.297271333098413	0.0458295633654152	0.999999831298297
9_135628546_136796530	ENSG00000148300.7	REXO4	Artery_Coronary	COVID19_HGI_C2_ALL_leave_UKBB_23andme_20210107	9_136132908_T_TC	0.038793	1.91e-18	3849	1.49042108532164e-11	5.60579539799182e-12	0.619910777857132	0.233014749383711	0.147074472738648	0.99999983295779
9_135628546_136796530	ENSG00000148300.7	REXO4	Artery_Aorta	COVID19_HGI_B1_ALL_leave_UKBB_23andme_20210107	9_136511019_T_C	0.220391	0.001486	3450	0.625507214916729	0.267230957527169	0.0695966149660398	0.0297253223559904	0.00793989023407206	0.0134485222722141
9_135628546_136796530	ENSG00000148300.7	REXO4	Vagina	COVID19_HGI_B1_ALL_leave_UKBB_23andme_20210107	9_136126129_A_C	0.0365268	0.001323	3444	0.636075648874897	0.257308247776477	0.0705634513488494	0.0285371364543087	0.00751551554546805	0.0247220925446286
9_135628546_136796530	ENSG00000148300.7	REXO4	Cells_Transformed_fibroblasts	COVID19_HGI_C2_ALL_leave_UKBB_23andme_20210107	9_136132908_T_TC	0.50342	1.91e-18	3851	2.35013640802136e-21	2.40425096379836e-11	9.77492135017996e-11	0.999999999872763	5.44246538369822e-12	0.996039801295454
9_135628546_136796530	ENSG00000148300.7	REXO4	Skin_Sun_Exposed_Lower_leg	COVID19_HGI_B1_ALL_leave_UKBB_23andme_20210107	9_136301025_C_T	3.80921e-08	0.7083	3450	0.176787973621154	0.713917346177733	0.0196701880287277	0.079423304093108	0.0102011880792771	0.0319143455133283
9_135628546_136796530	ENSG00000148300.7	REXO4	Nerve_Tibial	COVID19_HGI_A2_ALL_eur_leave_23andme_20210107	9_136176269_T_A	0.00225931	1.938e-05	4379	0.39950691117631	0.256461618181294	0.193849088009268	0.12441475994527	0.0257676226878575	0.313281430610334
9_135628546_136796530	ENSG00000148300.7	REXO4	Brain_Hypothalamus	COVID19_HGI_C2_ALL_eur_leave_23andme_20210107	9_136132908_T_TC	0.949627	1.7e-22	4219	1.75068155716697e-15	7.27042145955398e-16	0.675034701528036	0.280291104739991	0.0446741937319676	0.999999773198437
9_135628546_136796530	ENSG00000148300.7	REXO4	Whole_Blood	COVID19_HGI_A2_ALL_leave_UKBB_23andme_20210107	9_136149711_A_T	0.855662	8.458e-05	3752	0.723718910410956	0.229811074410707	0.0334108669760326	0.0106068977697227	0.00245225043258109	0.0670367200169525
9_135628546_136796530	ENSG00000148300.7	REXO4	Prostate	COVID19_HGI_A2_ALL_leave_UKBB_23andme_20210107	9_136149711_A_T	0.141169	8.458e-05	3752	0.680314462027267	0.270483822365133	0.0314070776176862	0.0124817160588077	0.00531292193110646	0.0678832092091278
9_135628546_136796530	ENSG00000148300.7	REXO4	Brain_Cerebellar_Hemisphere	COVID19_HGI_B1_ALL_eur_leave_ukbb_23andme_20210107	9_136150556_C_T	0.0104238	0.003098	4027	0.629826982425262	0.251869677607326	0.0788403561184756	0.0315205497266014	0.00794243412233583	0.0249963976543998
9_135628546_136796530	ENSG00000148300.7	REXO4	Adipose_Visceral_Omentum	COVID19_HGI_C2_ALL_eur_leave_23andme_20210107	9_136132908_T_TC	0.70216	1.7e-22	4236	1.76616088752495e-15	7.41447989891162e-16	0.681003282795872	0.285857301656256	0.0331394155478694	0.999999799210648
9_135628546_136796530	ENSG00000148300.7	REXO4	Esophagus_Gastroesophageal_Junction	COVID19_HGI_A2_ALL_leave_23andme_20210107	9_136077516_G_A	2.69444e-05	0.001437	3746	0.454654081575978	0.450377487597794	0.0436891450804215	0.0432701845717173	0.00800910117408921	0.326569814125655
9_135628546_136796530	ENSG00000148300.7	REXO4	Heart_Left_Ventricle	COVID19_HGI_C2_ALL_leave_23andme_20210107	9_136132908_T_TC	0.500786	1.364e-24	4040	1.33595797501541e-17	8.50324124067928e-18	0.590238520298262	0.37564690395178	0.0341145757499593	0.999999963883483
9_135628546_136796530	ENSG00000148300.7	REXO4	Heart_Atrial_Appendage	COVID19_HGI_A2_ALL_leave_23andme_20210107	9_136149711_A_T	0.720593	7.817e-06	3746	0.538009981844448	0.370232752985808	0.0516990765155795	0.0355723474353075	0.0044858412188569	0.220184107408456
9_135628546_136796530	ENSG00000148300.7	REXO4	Vagina	COVID19_HGI_C2_ALL_eur_leave_23andme_20210107	9_136132908_T_TC	0.905399	1.7e-22	4223	1.67034296857955e-15	8.09756402035937e-16	0.644057431592061	0.31218531085653	0.0437572575514052	0.999999797633648
9_135628546_136796530	ENSG00000148300.7	REXO4	Muscle_Skeletal	COVID19_HGI_B2_ALL_leave_23andme_20210107	9_136132908_T_TC	0.946617	3.657e-08	3761	0.128905921261012	0.0419995210106519	0.606775685728153	0.197672153492019	0.0246467185081635	0.657843586507412
9_135628546_136796530	ENSG00000148300.7	REXO4	Heart_Atrial_Appendage	COVID19_HGI_B1_ALL_eur_leave_ukbb_23andme_20210107	9_136115235_G_C	3.9814e-07	0.177	4031	0.512213560124762	0.366670076890757	0.0642029591257458	0.0459489745334724	0.0109644293252623	0.122883194223936
9_135628546_136796530	ENSG00000148300.7	REXO4	Small_Intestine_Terminal_Ileum	COVID19_HGI_B2_ALL_eur_leave_23andme_20210107	9_136132908_T_TC	0.646575	1.414e-07	4027	0.345397109835386	0.142770269924642	0.345042347386093	0.142599437646288	0.0241908352075912	0.910598601614232
9_135628546_136796530	ENSG00000148300.7	REXO4	Liver	COVID19_HGI_A2_ALL_leave_UKBB_23andme_20210107	9_136211248_A_G	1.71429e-07	0.1322	3752	0.195733252755159	0.756939564413692	0.0090361293266129	0.0349411661833744	0.00334988732116245	0.136688899004132
9_135628546_136796530	ENSG00000148300.7	REXO4	Brain_Hippocampus	COVID19_HGI_C2_ALL_leave_UKBB_23andme_20210107	9_136132908_T_TC	0.0900874	1.91e-18	3847	1.56957293478613e-11	6.01881300399709e-12	0.652832403197515	0.250243539307567	0.0969240574732037	0.999999718175506
9_135628546_136796530	ENSG00000148300.7	REXO4	Whole_Blood	COVID19_HGI_B1_ALL_eur_leave_ukbb_23andme_20210107	9_136150556_C_T	0.510478	0.003098	4031	0.654375904745176	0.228026221166273	0.0820221734367872	0.0285747455991983	0.00700095505256571	0.00947273424695395
9_135628546_136796530	ENSG00000148300.7	REXO4	Esophagus_Muscularis	COVID19_HGI_B2_ALL_leave_23andme_20210107	9_136132908_T_TC	0.351468	3.657e-08	3761	0.057260260942703	0.114829775010782	0.269530939762889	0.540499691874385	0.0178793324092415	0.677707675424406
9_135628546_136796530	ENSG00000148300.7	REXO4	Brain_Hippocampus	COVID19_HGI_B2_ALL_leave_UKBB_23andme_20210107	9_136132908_T_TC	0.0900874	4.072e-07	3386	0.518736705474006	0.176275889347643	0.205328088021845	0.0697441936722844	0.0299151234842212	0.966958025062958
9_135628546_136796530	ENSG00000148300.7	REXO4	Spleen	COVID19_HGI_C2_ALL_eur_leave_23andme_20210107	9_136132908_T_TC	0.871449	1.7e-22	4231	1.68260770877218e-15	8.08051022540191e-16	0.648786518501875	0.311531819498116	0.0396816620000096	0.999999794557723
9_135628546_136796530	ENSG00000148300.7	REXO4	Colon_Transverse	COVID19_HGI_B2_ALL_eur_leave_23andme_20210107	9_136132908_T_TC	0.258891	1.414e-07	4040	0.347766805026753	0.138366343867643	0.347425976015294	0.138202499495391	0.0282383755949192	0.934445386089173
9_135628546_136796530	ENSG00000148300.7	REXO4	Colon_Transverse	COVID19_HGI_A2_ALL_eur_leave_23andme_20210107	9_136170732_G_A	0.852243	2.495e-06	4379	0.464505788811821	0.199949942476382	0.22538789947606	0.0970067339066774	0.0131496353290598	0.136852987050473
9_135628546_136796530	ENSG00000148300.7	REXO4	Colon_Transverse	COVID19_HGI_B1_ALL_eur_leave_23andme_20210107	9_136762043_C_T	0.288026	0.003383	4026	0.648487936090155	0.257552607996624	0.0630616750075247	0.0250396329999289	0.00585814790576744	0.00763902366878242
9_135628546_136796530	ENSG00000148300.7	REXO4	Small_Intestine_Terminal_Ileum	COVID19_HGI_B2_ALL_leave_UKBB_23andme_20210107	9_136132908_T_TC	0.646575	4.072e-07	3380	0.524296305031021	0.181737573523091	0.207515393247314	0.0719168218471962	0.0145339063513775	0.927377148880758
9_135628546_136796530	ENSG00000148300.7	REXO4	Brain_Substantia_nigra	COVID19_HGI_C2_ALL_eur_leave_ukbb_23andme_20210107	9_136132908_T_TC	0.531459	1.584e-15	4160	1.12655995121575e-08	5.30072473507397e-09	0.645293571702574	0.303574395699268	0.0511320160318349	0.999989762253051
9_135628546_136796530	ENSG00000148300.7	REXO4	Ovary	COVID19_HGI_C2_ALL_eur_leave_23andme_20210107	9_136132908_T_TC	0.443888	1.7e-22	4217	1.76619022245413e-15	6.92397034514508e-16	0.681014593873598	0.266925119897671	0.0520602862287304	0.9999997428633
9_135628546_136796530	ENSG00000148300.7	REXO4	Brain_Putamen_basal_ganglia	COVID19_HGI_B2_ALL_eur_leave_ukbb_23andme_20210107	9_136132908_T_TC	0.0480798	5.685e-06	4028	0.655255871001902	0.279533467063041	0.0413523612029122	0.0176347765948218	0.00622352413732273	0.655199964097141
9_135628546_136796530	ENSG00000148300.7	REXO4	Colon_Transverse	COVID19_HGI_C2_ALL_eur_leave_23andme_20210107	9_136132908_T_TC	0.258891	1.7e-22	4236	1.73113716156377e-15	7.21505495510403e-16	0.667498696365624	0.278146580689234	0.0543547229451406	0.999999873173295
9_135628546_136796530	ENSG00000148300.7	REXO4	Uterus	COVID19_HGI_B2_ALL_eur_leave_23andme_20210107	9_136132908_T_TC	0.360276	1.414e-07	4009	0.347476876691455	0.138008743180915	0.347055082779836	0.137811569924373	0.0296477274234215	0.932183372831111
9_135628546_136796530	ENSG00000148300.7	REXO4	Skin_Not_Sun_Exposed_Suprapubic	COVID19_HGI_B1_ALL_leave_UKBB_23andme_20210107	9_136043371_T_C	0.00635858	0.003431	3450	0.656840339869325	0.235652793302463	0.0730828728076844	0.026211527818211	0.00821246620231597	0.040302000307591
9_135628546_136796530	ENSG00000148300.7	REXO4	Lung	COVID19_HGI_A2_ALL_eur_leave_23andme_20210107	9_136171344_C_T	0.119167	2.578e-06	4379	0.458851782880575	0.201391446585303	0.222644457841612	0.0976999190153339	0.0194123936771767	0.198902641046316
9_135628546_136796530	ENSG00000148300.7	REXO4	Cells_EBV-transformed_lymphocytes	COVID19_HGI_C2_ALL_leave_UKBB_23andme_20210107	9_136132908_T_TC	0.646204	1.91e-18	3851	1.65143878623852e-11	6.39358669910966e-12	0.686882863267889	0.265881188103899	0.0472359486053046	0.999999377846388
9_135628546_136796530	ENSG00000148300.7	REXO4	Esophagus_Gastroesophageal_Junction	COVID19_HGI_B2_ALL_eur_leave_ukbb_23andme_20210107	9_136132908_T_TC	0.011243	5.685e-06	4042	0.46224190919445	0.468712679647619	0.0292479641390143	0.0296472464420715	0.0101502005768449	0.761782666971106
9_135628546_136796530	ENSG00000148300.7	REXO4	Skin_Sun_Exposed_Lower_leg	COVID19_HGI_B2_ALL_leave_UKBB_23andme_20210107	9_136132908_T_TC	0.458258	4.072e-07	3389	0.140016678009938	0.572920188926556	0.0554240356367391	0.226779187672199	0.00485990975456775	0.555925737794896
9_135628546_136796530	ENSG00000148300.7	REXO4	Cells_EBV-transformed_lymphocytes	COVID19_HGI_B2_ALL_leave_UKBB_23andme_20210107	9_136132908_T_TC	0.646204	4.072e-07	3389	0.526226341529281	0.179749189094668	0.20830081044945	0.0711371191259399	0.0145865398006611	0.931819239352823
9_135628546_136796530	ENSG00000148300.7	REXO4	Adipose_Subcutaneous	COVID19_HGI_B2_ALL_eur_leave_ukbb_23andme_20210107	9_136266188_T_C	3.83576e-08	0.1859	4042	0.0433565579277729	0.893488690841899	0.0027433493723503	0.0565308573677434	0.00388054449023378	0.0358645829496716
9_135628546_136796530	ENSG00000148300.7	REXO4	Uterus	COVID19_HGI_B2_ALL_leave_UKBB_23andme_20210107	9_136132908_T_TC	0.360276	4.072e-07	3372	0.527315904536974	0.176423212187325	0.208603551130173	0.0697742628671952	0.0178830692783333	0.945362719242101
9_135628546_136796530	ENSG00000148300.7	REXO4	Brain_Cerebellar_Hemisphere	COVID19_HGI_A2_ALL_leave_UKBB_23andme_20210107	9_136149711_A_T	0.163075	8.458e-05	3752	0.694700645411044	0.257880495044045	0.0320712233964047	0.0119017438044922	0.00344589234401407	0.101023015890654
9_135628546_136796530	ENSG00000148300.7	REXO4	Brain_Putamen_basal_ganglia	COVID19_HGI_A2_ALL_leave_23andme_20210107	9_136149711_A_T	0.548732	7.817e-06	3736	0.649749149599941	0.257407128711292	0.0623962409378663	0.0247134013470654	0.00573407940383519	0.28128032843468
9_135628546_136796530	ENSG00000148300.7	REXO4	Prostate	COVID19_HGI_A2_ALL_eur_leave_23andme_20210107	9_136170732_G_A	0.0011893	2.495e-06	4371	0.37776274353556	0.17328771348157	0.183272394597633	0.0838891129403316	0.181788035444906	0.260904547891078
9_135628546_136796530	ENSG00000148300.7	REXO4	Brain_Putamen_basal_ganglia	COVID19_HGI_C2_ALL_leave_23andme_20210107	9_136132908_T_TC	0.0480798	1.364e-24	4028	1.39150001366476e-17	5.94392885732283e-18	0.614777503799116	0.262485506616573	0.122736989584311	0.999999986025365
9_135628546_136796530	ENSG00000148300.7	REXO4	Adipose_Subcutaneous	COVID19_HGI_A2_ALL_leave_23andme_20210107	9_136268311_A_G	1.09204e-05	0.01841	3746	0.0402556277311201	0.870146389772754	0.0038682902705987	0.0836129951087893	0.00211669711673757	0.0435577697577441
9_135628546_136796530	ENSG00000148300.7	REXO4	Skin_Sun_Exposed_Lower_leg	COVID19_HGI_C2_ALL_eur_leave_ukbb_23andme_20210107	9_136132908_T_TC	0.458258	1.584e-15	4237	3.17945986909625e-09	1.41154610842267e-08	0.182119470234749	0.808524294344759	0.00935621812557246	0.999990876815559
9_135628546_136796530	ENSG00000148300.7	REXO4	Adipose_Visceral_Omentum	COVID19_HGI_B1_ALL_leave_23andme_20210107	9_136502987_A_G	0.422098	0.0002538	3843	0.649134367917764	0.246878025548663	0.0708496514072083	0.0269392580753726	0.00619869705099204	0.0442942776439307
9_135628546_136796530	ENSG00000148300.7	REXO4	Ovary	COVID19_HGI_B2_ALL_leave_23andme_20210107	9_136132908_T_TC	0.443888	3.657e-08	3754	0.123642149486877	0.0429353959232739	0.581993310535745	0.202050903226708	0.0493782408273959	0.6350826109767
9_135628546_136796530	ENSG00000148300.7	REXO4	Stomach	COVID19_HGI_B2_ALL_leave_UKBB_23andme_20210107	9_136132908_T_TC	0.366481	4.072e-07	3389	0.516234678686323	0.189751633323225	0.204345722488864	0.0750964898415456	0.0145714756600422	0.928350819147996
9_135628546_136796530	ENSG00000148300.7	REXO4	Ovary	COVID19_HGI_C2_ALL_leave_23andme_20210107	9_136132908_T_TC	0.443888	1.364e-24	4031	1.56047671815383e-17	5.83772164909797e-18	0.689432965937701	0.257863207640551	0.052703826421748	0.999999951071545
9_135628546_136796530	ENSG00000148300.7	REXO4	Brain_Amygdala	COVID19_HGI_B1_ALL_eur_leave_ukbb_23andme_20210107	9_136150556_C_T	0.130997	0.003098	4008	0.62375144129648	0.258566776009045	0.0777896021200474	0.0322388559345613	0.00765332463986658	0.0126426757450349
9_135628546_136796530	ENSG00000148300.7	REXO4	Uterus	COVID19_HGI_B2_ALL_leave_23andme_20210107	9_136132908_T_TC	0.360276	3.657e-08	3741	0.121764624065226	0.0451795359042466	0.573141795308913	0.212611180814509	0.0473028639071056	0.729006023835106
9_135628546_136796530	ENSG00000148300.7	REXO4	Spleen	COVID19_HGI_C2_ALL_eur_leave_ukbb_23andme_20210107	9_136132908_T_TC	0.871449	1.584e-15	4232	1.13249532696095e-08	5.44117089472487e-09	0.64869335510056	0.311630608116731	0.039676020016584	0.999989833961937
9_135628546_136796530	ENSG00000148300.7	REXO4	Brain_Cerebellum	COVID19_HGI_A2_ALL_leave_23andme_20210107	9_136149711_A_T	0.352133	7.817e-06	3746	0.656214452505356	0.250616238458872	0.0630577170230128	0.0240764698970532	0.00603512211570657	0.287736867748195
9_135628546_136796530	ENSG00000148300.7	REXO4	Minor_Salivary_Gland	COVID19_HGI_B1_ALL_eur_leave_ukbb_23andme_20210107	9_136150556_C_T	0.146836	0.003098	4011	0.614036059266989	0.267884859943933	0.0765541847521266	0.0333900781224242	0.00813481791452747	0.0117025347084843
9_135628546_136796530	ENSG00000148300.7	REXO4	Brain_Caudate_basal_ganglia	COVID19_HGI_C2_ALL_eur_leave_ukbb_23andme_20210107	9_136132908_T_TC	0.661563	1.584e-15	4224	1.09342153274583e-08	5.81546998686738e-09	0.626311884676506	0.333069518606367	0.0406185799674432	0.999982431209343
9_135628546_136796530	ENSG00000148300.7	REXO4	Artery_Coronary	COVID19_HGI_A2_ALL_eur_leave_ukbb_23andme_20210107	9_136170732_G_A	0.946129	7.319e-06	4383	0.546614970587178	0.23351271131449	0.144876277307086	0.0618777081897433	0.0131183326015031	0.0935036875373249
9_135628546_136796530	ENSG00000148300.7	REXO4	Brain_Frontal_Cortex_BA9	COVID19_HGI_A2_ALL_eur_leave_23andme_20210107	9_136176269_T_A	9.68755e-05	1.938e-05	4368	0.382854465655076	0.223567750575137	0.185740605883101	0.10836369770602	0.0994734801806658	0.228249679765051
9_135628546_136796530	ENSG00000148300.7	REXO4	Brain_Cerebellum	COVID19_HGI_A2_ALL_eur_leave_ukbb_23andme_20210107	9_136170732_G_A	0.913388	7.319e-06	4386	0.540455410885915	0.241587006529958	0.143262000870703	0.0640283584627204	0.0106672232507036	0.11140791312339
9_135628546_136796530	ENSG00000148300.7	REXO4	Brain_Amygdala	COVID19_HGI_C2_ALL_leave_UKBB_23andme_20210107	9_136132908_T_TC	0.432699	1.91e-18	3841	1.62328591106213e-11	6.48610494037293e-12	0.675173239107718	0.26972142953175	0.0551053313378137	0.99999947924912
9_135628546_136796530	ENSG00000148300.7	REXO4	Brain_Amygdala	COVID19_HGI_B2_ALL_leave_UKBB_23andme_20210107	9_136132908_T_TC	0.432699	4.072e-07	3388	0.520378610779713	0.183921179323206	0.205984149654611	0.0727855385682811	0.0169305216741894	0.942212690922891
9_135628546_136796530	ENSG00000148300.7	REXO4	Cells_EBV-transformed_lymphocytes	COVID19_HGI_A2_ALL_eur_leave_23andme_20210107	9_136170732_G_A	0.332305	2.495e-06	4377	0.458715175745236	0.201995979872848	0.222565106566456	0.0979881740907419	0.0187355637247176	0.157754411454587
9_135628546_136796530	ENSG00000148300.7	REXO4	Colon_Sigmoid	COVID19_HGI_C2_ALL_eur_leave_ukbb_23andme_20210107	9_136132908_T_TC	0.296601	1.584e-15	4237	1.14023514584728e-08	5.14965370199486e-09	0.65312672357703	0.294920225484192	0.0519530343867735	0.999992692161271
9_135628546_136796530	ENSG00000148300.7	REXO4	Spleen	COVID19_HGI_B1_ALL_leave_23andme_20210107	9_136502987_A_G	0.743611	0.0002538	3842	0.620844128346806	0.27472404338799	0.0677511050914176	0.0299732128672631	0.0067075103065238	0.039593051263547
9_135628546_136796530	ENSG00000148300.7	REXO4	Artery_Aorta	COVID19_HGI_B2_ALL_leave_UKBB_23andme_20210107	9_136132908_T_TC	0.558994	4.072e-07	3389	0.497603404467172	0.210588717045005	0.196970741015537	0.0833476983668581	0.011489439105428	0.912109630949453
9_135628546_136796530	ENSG00000148300.7	REXO4	Heart_Left_Ventricle	COVID19_HGI_A2_ALL_eur_leave_23andme_20210107	9_136170732_G_A	0.957541	2.495e-06	4379	0.39716823586925	0.268515152345255	0.192714313959707	0.130277829342491	0.0113244684832966	0.129621162959185
9_135628546_136796530	ENSG00000148300.7	REXO4	Esophagus_Muscularis	COVID19_HGI_B1_ALL_leave_UKBB_23andme_20210107	9_136281886_T_C	1.35016e-06	0.101	3450	0.308028411593305	0.582708807634514	0.0342725619289843	0.0648245149442825	0.0101657038989144	0.0927678297244472
9_135628546_136796530	ENSG00000148300.7	REXO4	Testis	COVID19_HGI_B1_ALL_eur_leave_23andme_20210107	9_136273312_T_C	1.35428e-06	0.3369	4026	0.288651077350137	0.613793626327625	0.0280696361757693	0.0596780478295791	0.00980761231688967	0.0131394050495427
9_135628546_136796530	ENSG00000148300.7	REXO4	Brain_Putamen_basal_ganglia	COVID19_HGI_B1_ALL_leave_23andme_20210107	9_136502987_A_G	0.467093	0.0002538	3831	0.63638779781533	0.259387533756215	0.0690860389930878	0.0281520342611667	0.00698659517420148	0.0485132786869644
9_135628546_136796530	ENSG00000148300.7	REXO4	Skin_Sun_Exposed_Lower_leg	COVID19_HGI_B2_ALL_eur_leave_23andme_20210107	9_136132908_T_TC	0.458258	1.414e-07	4040	0.0930482181366719	0.40405630278783	0.0929570261892313	0.403654022799045	0.00628443008722143	0.708768764589461
9_135628546_136796530	ENSG00000148300.7	REXO4	Prostate	COVID19_HGI_A2_ALL_eur_leave_ukbb_23andme_20210107	9_136170732_G_A	0.0011893	7.319e-06	4381	0.481196622348888	0.221219904642826	0.12750438926422	0.0585058557491384	0.111573227994928	0.267404125098797
9_135628546_136796530	ENSG00000148300.7	REXO4	Breast_Mammary_Tissue	COVID19_HGI_B1_ALL_leave_UKBB_23andme_20210107	9_136150556_C_T	0.126927	0.001964	3450	0.643257274454954	0.249598357100063	0.0715715627042056	0.0277635742809778	0.00780923145979867	0.0194928887390365
9_135628546_136796530	ENSG00000148300.7	REXO4	Thyroid	COVID19_HGI_B2_ALL_eur_leave_23andme_20210107	9_136132908_T_TC	0.940698	1.414e-07	4040	0.355934069811292	0.136356214116582	0.35558523646836	0.136206660329204	0.015917819274562	0.873095832710631
9_135628546_136796530	ENSG00000148300.7	REXO4	Whole_Blood	COVID19_HGI_B1_ALL_leave_UKBB_23andme_20210107	9_136150556_C_T	0.510478	0.001964	3450	0.688956003059244	0.20529966481116	0.0766561992092117	0.0228362691876375	0.00625186373274712	0.0155210748797793
9_135628546_136796530	ENSG00000148300.7	REXO4	Small_Intestine_Terminal_Ileum	COVID19_HGI_B2_ALL_leave_23andme_20210107	9_136132908_T_TC	0.646575	3.657e-08	3751	0.121363874995361	0.0464387591611598	0.571269456618884	0.21854857050583	0.0423793387187659	0.650316793913128
9_135628546_136796530	ENSG00000148300.7	REXO4	Esophagus_Muscularis	COVID19_HGI_B2_ALL_eur_leave_ukbb_23andme_20210107	9_136132908_T_TC	0.351468	5.685e-06	4042	0.314248516966822	0.62318037778071	0.0198838079632404	0.0394279496771851	0.00325934761204221	0.191679450857927
9_135628546_136796530	ENSG00000148300.7	REXO4	Brain_Anterior_cingulate_cortex_BA24	COVID19_HGI_B1_ALL_eur_leave_23andme_20210107	9_136260696_G_C	8.91371e-06	0.2401	4015	0.557973635054537	0.347619475259519	0.0540294446443868	0.0336538044128325	0.00672364062872519	0.0189210988190044
9_135628546_136796530	ENSG00000148300.7	REXO4	Brain_Nucleus_accumbens_basal_ganglia	COVID19_HGI_B1_ALL_eur_leave_23andme_20210107	9_135962399_G_A	0.00906706	0.01105	4013	0.634504419223017	0.271421395878462	0.0615297003778894	0.0263142754621248	0.00623020905850728	0.0102419500380457
9_135628546_136796530	ENSG00000148300.7	REXO4	Pancreas	COVID19_HGI_B1_ALL_leave_23andme_20210107	9_136502987_A_G	0.64037	0.0002538	3843	0.646049506098774	0.249828977173054	0.0705129547303462	0.027261190474158	0.00634737152366866	0.0403827953488451
9_135628546_136796530	ENSG00000148300.7	REXO4	Esophagus_Muscularis	COVID19_HGI_A2_ALL_leave_UKBB_23andme_20210107	9_136281886_T_C	1.35016e-06	0.1117	3752	0.316762879697583	0.635980191249334	0.0146235261843736	0.0293570861991551	0.00327631666955442	0.0628853929742755
9_135628546_136796530	ENSG00000148300.7	REXO4	Prostate	COVID19_HGI_B1_ALL_eur_leave_23andme_20210107	9_136177961_C_T	0.000222493	0.1507	4020	0.635053907404559	0.270713124113294	0.0616623748431853	0.0262793735706052	0.00629122006835673	0.00698531002358968
9_135628546_136796530	ENSG00000148300.7	REXO4	Heart_Left_Ventricle	COVID19_HGI_C2_ALL_eur_leave_23andme_20210107	9_136132908_T_TC	0.500786	1.7e-22	4236	1.50943047682465e-15	9.96883757498554e-16	0.582012158195983	0.384348732971529	0.0336391088324879	0.999999829854616
9_135628546_136796530	ENSG00000148300.7	REXO4	Nerve_Tibial	COVID19_HGI_C2_ALL_eur_leave_23andme_20210107	9_136132908_T_TC	0.971804	1.7e-22	4236	1.55551456033416e-15	9.70889577289927e-16	0.599781440924575	0.374333548513804	0.0258850105616194	0.999999795310358
9_135628546_136796530	ENSG00000148300.7	REXO4	Colon_Sigmoid	COVID19_HGI_C2_ALL_leave_UKBB_23andme_20210107	9_136132908_T_TC	0.296601	1.91e-18	3851	1.61595808561643e-11	6.5987969942482e-12	0.672125376985538	0.27441027062243	0.0534643523692725	0.999999564960705
9_135628546_136796530	ENSG00000148300.7	REXO4	Whole_Blood	COVID19_HGI_A2_ALL_eur_leave_ukbb_23andme_20210107	9_136170732_G_A	0.38274	7.319e-06	4389	0.567800912622682	0.215031896604527	0.15052402997406	0.056995310984036	0.00964784981469514	0.129788243051275
9_135628546_136796530	ENSG00000148300.7	REXO4	Brain_Spinal_cord_cervical_c-1	COVID19_HGI_A2_ALL_leave_UKBB_23andme_20210107	9_136149711_A_T	0.444995	8.458e-05	3739	0.685560010461575	0.267292926233222	0.0315781270421634	0.0123087326975102	0.00326020356552903	0.0812092793702511
9_135628546_136796530	ENSG00000148300.7	REXO4	Colon_Sigmoid	COVID19_HGI_B2_ALL_leave_UKBB_23andme_20210107	9_136132908_T_TC	0.296601	4.072e-07	3389	0.519637739524447	0.184983975059557	0.205692786051911	0.0732073589885048	0.0164781403755803	0.942167232468141
9_135628546_136796530	ENSG00000148300.7	REXO4	Artery_Aorta	COVID19_HGI_B1_ALL_eur_leave_23andme_20210107	9_136769229_T_C	6.67527e-06	0.3495	4026	0.557668687852304	0.347308828962081	0.0542300320453851	0.0337667351828203	0.00702571595740946	0.107944249071787
9_135628546_136796530	ENSG00000148300.7	REXO4	Prostate	COVID19_HGI_B1_ALL_leave_UKBB_23andme_20210107	9_136237539_C_G	0.298346	0.001292	3449	0.651824442402842	0.241304639255561	0.0725129359536423	0.0268366820055766	0.00752130038237795	0.0160879113448086
9_135628546_136796530	ENSG00000148300.7	REXO4	Brain_Hypothalamus	COVID19_HGI_A2_ALL_eur_leave_23andme_20210107	9_136170732_G_A	0.812621	2.495e-06	4360	0.463468435487594	0.198812351250941	0.22478439175018	0.0964084079000918	0.0165264136111935	0.141441255615369
9_135628546_136796530	ENSG00000148300.7	REXO4	Artery_Aorta	COVID19_HGI_C2_ALL_leave_UKBB_23andme_20210107	9_136132908_T_TC	0.558994	1.91e-18	3851	1.56081414119425e-11	7.56007363945384e-12	0.649189358555897	0.314409709408653	0.0364009320122819	0.999999387799309
9_135628546_136796530	ENSG00000148300.7	REXO4	Heart_Atrial_Appendage	COVID19_HGI_B2_ALL_eur_leave_ukbb_23andme_20210107	9_136132908_T_TC	0.338397	5.685e-06	4042	0.545058609171718	0.391346020886724	0.0344881204789443	0.0247577375190397	0.00434951194357461	0.270605741003322
9_135628546_136796530	ENSG00000148300.7	REXO4	Brain_Cortex	COVID19_HGI_C2_ALL_eur_leave_23andme_20210107	9_136132908_T_TC	0.0779481	1.7e-22	4232	1.1653574027831e-15	1.2401794668142e-15	0.449343104884352	0.478120755378599	0.0725361397370441	0.999999849799285
9_135628546_136796530	ENSG00000148300.7	REXO4	Brain_Nucleus_accumbens_basal_ganglia	COVID19_HGI_B2_ALL_leave_UKBB_23andme_20210107	9_136132908_T_TC	0.430675	4.072e-07	3382	0.516916181197304	0.188367117534449	0.204563336289545	0.0745283870141537	0.0156249779645481	0.936787213587271
9_135628546_136796530	ENSG00000148300.7	REXO4	Thyroid	COVID19_HGI_C2_ALL_eur_leave_23andme_20210107	9_136132908_T_TC	0.940698	1.7e-22	4236	1.7989037711347e-15	7.19259005977404e-16	0.693628413033975	0.277305659187511	0.02906592777851	0.999999792021704
9_135628546_136796530	ENSG00000148300.7	REXO4	Artery_Tibial	COVID19_HGI_C2_ALL_eur_leave_23andme_20210107	9_136132908_T_TC	0.283164	1.7e-22	4236	5.69792962293371e-18	2.5873873948711e-15	0.00219703018324422	0.997654891288322	0.000148078528431324	0.99999906556118
9_135628546_136796530	ENSG00000148300.7	REXO4	Cells_Transformed_fibroblasts	COVID19_HGI_B2_ALL_eur_leave_ukbb_23andme_20210107	9_136211248_A_G	6.81905e-20	0.7079	4042	9.18384458920388e-11	0.939527951367966	5.81099964889424e-12	0.0594468077718259	0.00102524076255905	0.990950772066511
9_135628546_136796530	ENSG00000148300.7	REXO4	Heart_Left_Ventricle	COVID19_HGI_A2_ALL_eur_leave_ukbb_23andme_20210107	9_136170732_G_A	0.957541	7.319e-06	4389	0.467641844732245	0.316539396421356	0.123971859658454	0.0839066582312751	0.00794024095666979	0.10749211916897
9_135628546_136796530	ENSG00000148300.7	REXO4	Nerve_Tibial	COVID19_HGI_B1_ALL_leave_UKBB_23andme_20210107	9_136150556_C_T	0.165796	0.001964	3450	0.582183301716046	0.310504572246407	0.0647762106062733	0.0345400743401696	0.0079958410911037	0.015745917669622
9_135628546_136796530	ENSG00000148300.7	REXO4	Muscle_Skeletal	COVID19_HGI_A2_ALL_leave_23andme_20210107	9_136149711_A_T	0.727211	7.817e-06	3746	0.68700630752981	0.221728444939614	0.0660166035171043	0.0213026397979934	0.0039460042154778	0.256576075826454
9_135628546_136796530	ENSG00000148300.7	REXO4	Brain_Hippocampus	COVID19_HGI_B1_ALL_eur_leave_ukbb_23andme_20210107	9_136150556_C_T	0.100496	0.003098	4023	0.629391474953151	0.252517026915822	0.0786762726228354	0.0315577089745217	0.00785751653367003	0.013912656773319
9_135628546_136796530	ENSG00000148300.7	REXO4	Pancreas	COVID19_HGI_C2_ALL_eur_leave_ukbb_23andme_20210107	9_136132908_T_TC	0.830974	1.584e-15	4237	1.17978612873535e-08	5.03009738206326e-09	0.675781527686527	0.288087861583094	0.0361305939024187	0.999983967986045
9_135628546_136796530	ENSG00000148300.7	REXO4	Breast_Mammary_Tissue	COVID19_HGI_B2_ALL_eur_leave_23andme_20210107	9_136132908_T_TC	0.543945	1.414e-07	4040	0.338941807948354	0.150397150282946	0.338609627879194	0.150227930005243	0.0218234838842637	0.825424724024378
9_135628546_136796530	ENSG00000148300.7	REXO4	Testis	COVID19_HGI_C2_ALL_leave_UKBB_23andme_20210107	9_136132908_T_TC	0.899629	1.91e-18	3851	7.42077943575265e-12	1.62344254532458e-11	0.308652447125766	0.675222262699602	0.0161252901509761	0.999998810199767
9_135628546_136796530	ENSG00000148300.7	REXO4	Liver	COVID19_HGI_C2_ALL_leave_UKBB_23andme_20210107	9_136132908_T_TC	0.982148	1.91e-18	3851	4.86958024717916e-12	1.88849044873134e-11	0.202540430258011	0.785467759233269	0.0119918104849654	0.999999374985751
9_135628546_136796530	ENSG00000148300.7	REXO4	Artery_Tibial	COVID19_HGI_B2_ALL_eur_leave_ukbb_23andme_20210107	9_136260696_G_C	4.67383e-10	0.1766	4042	0.00206698957974908	0.93626097790626	0.000130787009792281	0.0592388156121359	0.00230242989206326	0.792526366384424
9_135628546_136796530	ENSG00000148300.7	REXO4	Prostate	COVID19_HGI_B1_ALL_leave_23andme_20210107	9_136502987_A_G	0.466604	0.0002538	3842	0.636251755089219	0.259342311586389	0.0694345537755172	0.0282955135363365	0.00667586601253851	0.0474700409521307
9_135628546_136796530	ENSG00000148300.7	REXO4	Nerve_Tibial	COVID19_HGI_A2_ALL_leave_23andme_20210107	9_136149711_A_T	0.864883	7.817e-06	3746	0.577431730012242	0.330778600671086	0.0554872366681432	0.031781037912517	0.00452139473601145	0.204122352367924
9_135628546_136796530	ENSG00000148300.7	REXO4	Brain_Substantia_nigra	COVID19_HGI_A2_ALL_leave_UKBB_23andme_20210107	9_136149711_A_T	0.297783	8.458e-05	3724	0.66827515795026	0.284835407001581	0.0306930510392815	0.0130790204068772	0.0031173636020005	0.0911644837262426
9_135628546_136796530	ENSG00000148300.7	REXO4	Minor_Salivary_Gland	COVID19_HGI_B2_ALL_leave_23andme_20210107	9_136132908_T_TC	0.207246	3.657e-08	3757	0.116735583629248	0.0480898020165656	0.54948571356642	0.226303977084792	0.0593849237029742	0.68674184639731
9_135628546_136796530	ENSG00000148300.7	REXO4	Muscle_Skeletal	COVID19_HGI_B1_ALL_leave_UKBB_23andme_20210107	9_136466299_A_C	0.00177336	0.006805	3450	0.685525821624574	0.206764624584488	0.0762745425138463	0.0229970808271876	0.0084379304499039	0.0617349057320148
9_135628546_136796530	ENSG00000148300.7	REXO4	Artery_Aorta	COVID19_HGI_A2_ALL_eur_leave_23andme_20210107	9_136171344_C_T	0.0440099	2.578e-06	4379	0.390802398721066	0.26131257201698	0.189625476968233	0.12676281483452	0.0314967374592008	0.209034974624217
9_135628546_136796530	ENSG00000148300.7	REXO4	Pituitary	COVID19_HGI_B1_ALL_leave_UKBB_23andme_20210107	9_136237539_C_G	0.0686103	0.001292	3450	0.62351339928727	0.269025897199206	0.0693747744894353	0.0299248138157988	0.00816111520828974	0.021177197402668
9_135628546_136796530	ENSG00000148300.7	REXO4	Colon_Sigmoid	COVID19_HGI_C2_ALL_eur_leave_23andme_20210107	9_136132908_T_TC	0.296601	1.7e-22	4236	1.69395089648641e-15	7.64907135906252e-16	0.653160269571399	0.294883955367285	0.0519557750613143	0.999999846618796
9_135628546_136796530	ENSG00000148300.7	REXO4	Brain_Putamen_basal_ganglia	COVID19_HGI_C2_ALL_leave_UKBB_23andme_20210107	9_136132908_T_TC	0.0480798	1.91e-18	3839	1.49508703814868e-11	6.10976507085831e-12	0.621851487415619	0.253999283060959	0.124149229502364	0.99999979350946
9_135628546_136796530	ENSG00000148300.7	REXO4	Vagina	COVID19_HGI_B2_ALL_eur_leave_23andme_20210107	9_136132908_T_TC	0.905399	1.414e-07	4029	0.333112474037028	0.154855908691952	0.332753909594374	0.154664607680456	0.0246130999961903	0.856778758540398
9_135628546_136796530	ENSG00000148300.7	REXO4	Brain_Spinal_cord_cervical_c-1	COVID19_HGI_A2_ALL_eur_leave_23andme_20210107	9_136170732_G_A	0.766666	2.495e-06	4348	0.455862369620886	0.205374252834722	0.221021316491422	0.0995559194655991	0.0181861415873709	0.137130544536873
9_135628546_136796530	ENSG00000148300.7	REXO4	Brain_Hippocampus	COVID19_HGI_A2_ALL_eur_leave_23andme_20210107	9_136170732_G_A	0.124277	2.495e-06	4369	0.457263821699967	0.198829903479569	0.221844228079478	0.0964378709955045	0.0256241757454818	0.174141702889546
9_135628546_136796530	ENSG00000148300.7	REXO4	Vagina	COVID19_HGI_A2_ALL_eur_leave_ukbb_23andme_20210107	9_136130012_A_C	0.000243092	0.0001684	4374	0.501889287838059	0.250855606817832	0.132910737844037	0.0663838295049708	0.0479605379951009	0.084232154587206
9_135628546_136796530	ENSG00000148300.7	REXO4	Vagina	COVID19_HGI_C2_ALL_leave_23andme_20210107	9_136132908_T_TC	0.905399	1.364e-24	4031	1.47625857495057e-17	6.86965240952874e-18	0.652224615707986	0.30346324940475	0.0443121348872611	0.999999958287021
9_135628546_136796530	ENSG00000148300.7	REXO4	Esophagus_Muscularis	COVID19_HGI_C2_ALL_eur_leave_23andme_20210107	9_136132908_T_TC	0.351468	1.7e-22	4236	8.30923914746263e-16	1.70960091738851e-15	0.32039092117411	0.659174231525333	0.020434847300552	0.999999809164667
9_135628546_136796530	ENSG00000148300.7	REXO4	Testis	COVID19_HGI_B1_ALL_leave_UKBB_23andme_20210107	9_136295232_C_T	1.12466e-05	0.0517	3450	0.290336230269495	0.601001416193146	0.0323040539691418	0.0668604969142052	0.0094978026540121	0.0160729046255773
9_135628546_136796530	ENSG00000148300.7	REXO4	Small_Intestine_Terminal_Ileum	COVID19_HGI_A2_ALL_leave_UKBB_23andme_20210107	9_136149711_A_T	0.382211	8.458e-05	3742	0.687463370762898	0.26510428000493	0.0316532983479901	0.0122027829727459	0.00357626791143674	0.0734332646289037
9_135628546_136796530	ENSG00000148300.7	REXO4	Esophagus_Muscularis	COVID19_HGI_B1_ALL_leave_23andme_20210107	9_136281886_T_C	1.35016e-06	0.5112	3843	0.303648966422328	0.590482862476805	0.0331417106911007	0.0644398570107011	0.0082866033990647	0.0317108580124193
9_135628546_136796530	ENSG00000148300.7	REXO4	Esophagus_Mucosa	COVID19_HGI_C2_ALL_leave_UKBB_23andme_20210107	9_136132908_T_TC	0.657321	1.91e-18	3851	1.39480767794184e-11	9.43823932793552e-12	0.580142297441687	0.392537327361248	0.0273203751736776	0.999999420721676
9_135628546_136796530	ENSG00000148300.7	REXO4	Stomach	COVID19_HGI_C2_ALL_leave_UKBB_23andme_20210107	9_136132908_T_TC	0.366481	1.91e-18	3851	1.61897995165935e-11	6.72433369388199e-12	0.673382261598682	0.279638202846715	0.0469795355316894	0.999999440570747
9_135628546_136796530	ENSG00000148300.7	REXO4	Ovary	COVID19_HGI_A2_ALL_leave_23andme_20210107	9_136149711_A_T	0.13546	7.817e-06	3744	0.673669897713291	0.232294355531389	0.0647297907105977	0.0223130856544771	0.00699287039024535	0.368434592959215
9_135628546_136796530	ENSG00000148300.7	REXO4	Adipose_Visceral_Omentum	COVID19_HGI_B2_ALL_eur_leave_ukbb_23andme_20210107	9_136132908_T_TC	0.70216	5.685e-06	4042	0.669831987527894	0.267625262807781	0.0423830500019398	0.0169305319941815	0.00322916766820429	0.314639126451137
9_135628546_136796530	ENSG00000148300.7	REXO4	Small_Intestine_Terminal_Ileum	COVID19_HGI_B2_ALL_eur_leave_ukbb_23andme_20210107	9_136132908_T_TC	0.646575	5.685e-06	4029	0.663067397627016	0.274177325382195	0.0419193210142378	0.0173300673780915	0.00350588859846047	0.40349847118584
9_135628546_136796530	ENSG00000148300.7	REXO4	Brain_Substantia_nigra	COVID19_HGI_B1_ALL_eur_leave_ukbb_23andme_20210107	9_136416721_A_G	0.626134	0.001169	3955	0.611230116964648	0.272327628706447	0.0749728478978861	0.0333953485135873	0.00807405791743254	0.0104005167320797
9_135628546_136796530	ENSG00000148300.7	REXO4	Brain_Anterior_cingulate_cortex_BA24	COVID19_HGI_A2_ALL_leave_UKBB_23andme_20210107	9_136149711_A_T	0.899422	8.458e-05	3749	0.593183754602974	0.359499354901452	0.0273541001303846	0.0165745798718674	0.00338821049332243	0.057052366587025
9_135628546_136796530	ENSG00000148300.7	REXO4	Esophagus_Mucosa	COVID19_HGI_B2_ALL_eur_leave_23andme_20210107	9_136132908_T_TC	0.657321	1.414e-07	4040	0.292196229774709	0.200175712606172	0.291909862730164	0.199963775891281	0.0157544189976738	0.813847372913908
9_135628546_136796530	ENSG00000148300.7	REXO4	Ovary	COVID19_HGI_C2_ALL_eur_leave_ukbb_23andme_20210107	9_136132908_T_TC	0.443888	1.584e-15	4218	1.18885552494421e-08	4.66162784555084e-09	0.680976478088368	0.266965998582994	0.0520575067784558	0.999988617557971
9_135628546_136796530	ENSG00000148300.7	REXO4	Brain_Cerebellum	COVID19_HGI_B1_ALL_eur_leave_ukbb_23andme_20210107	9_136416721_A_G	0.122195	0.001169	4029	0.624034954857729	0.257430767671729	0.0781575497428102	0.032233894047443	0.00814283368028819	0.0178596521500235
9_135628546_136796530	ENSG00000148300.7	REXO4	Cells_EBV-transformed_lymphocytes	COVID19_HGI_C2_ALL_eur_leave_ukbb_23andme_20210107	9_136132908_T_TC	0.646204	1.584e-15	4235	1.16844864029797e-08	4.97089021619926e-09	0.669287413990965	0.284686579560126	0.0460259897935331	0.999990037058995
9_135628546_136796530	ENSG00000148300.7	REXO4	Whole_Blood	COVID19_HGI_C2_ALL_eur_leave_ukbb_23andme_20210107	9_136132908_T_TC	0.312518	1.584e-15	4237	1.22016005830371e-08	4.45567958915526e-09	0.698907715677619	0.255175422540235	0.045916845124865	0.999993273029239
9_135628546_136796530	ENSG00000148300.7	REXO4	Uterus	COVID19_HGI_C2_ALL_eur_leave_ukbb_23andme_20210107	9_136132908_T_TC	0.360276	1.584e-15	4201	1.16283590367824e-08	4.83815120365886e-09	0.666072438295496	0.277072459452051	0.0568550857859442	0.99999213809351
9_135628546_136796530	ENSG00000148300.7	REXO4	Ovary	COVID19_HGI_B1_ALL_eur_leave_ukbb_23andme_20210107	9_136150556_C_T	0.183643	0.003098	4009	0.642787818154994	0.239747790465327	0.0801035100465929	0.0298696143653561	0.00749126696773051	0.0128015568856989
9_135628546_136796530	ENSG00000148300.7	REXO4	Adipose_Visceral_Omentum	COVID19_HGI_B1_ALL_eur_leave_ukbb_23andme_20210107	9_136467207_C_G	0.0501474	0.007472	4031	0.630607660127302	0.251310694836944	0.0790429636764669	0.0314927725609998	0.00754590879828804	0.0112470461754402
9_135628546_136796530	ENSG00000148300.7	REXO4	Adipose_Subcutaneous	COVID19_HGI_A2_ALL_eur_leave_ukbb_23andme_20210107	9_136266188_T_C	3.83576e-08	0.7908	4389	0.0347382864060377	0.753225004025959	0.00920912021799561	0.19967680844903	0.00315078090097682	0.025413217160616
9_135628546_136796530	ENSG00000148300.7	REXO4	Brain_Nucleus_accumbens_basal_ganglia	COVID19_HGI_A2_ALL_eur_leave_23andme_20210107	9_136170732_G_A	0.189617	2.495e-06	4364	0.449620865225797	0.208773561426715	0.218130815812155	0.101263006075672	0.0222117514596614	0.16121975017633
9_135628546_136796530	ENSG00000148300.7	REXO4	Skin_Not_Sun_Exposed_Suprapubic	COVID19_HGI_A2_ALL_eur_leave_23andme_20210107	9_136171344_C_T	0.245863	2.578e-06	4379	0.456267831698944	0.205583911484788	0.221390670820644	0.0997365818393167	0.0170210041563078	0.149855001139248
9_135628546_136796530	ENSG00000148300.7	REXO4	Esophagus_Mucosa	COVID19_HGI_B1_ALL_eur_leave_23andme_20210107	9_136762043_C_T	0.118046	0.003383	4026	0.539789192865485	0.365181562191425	0.0524913552876409	0.0355047469723046	0.00703314268314486	0.00769953704621642
9_135628546_136796530	ENSG00000148300.7	REXO4	Heart_Atrial_Appendage	COVID19_HGI_B2_ALL_eur_leave_23andme_20210107	9_136132908_T_TC	0.338397	1.414e-07	4040	0.285121193358037	0.204622367104581	0.28484176020607	0.20440081299664	0.0210138663346713	0.875859967154649
9_135628546_136796530	ENSG00000148300.7	REXO4	Heart_Left_Ventricle	COVID19_HGI_B1_ALL_leave_UKBB_23andme_20210107	9_136150556_C_T	0.277895	0.001964	3450	0.572549384676141	0.320909639229414	0.0637042996852613	0.0356986445198172	0.00713803188936637	0.0145341155184799
9_135628546_136796530	ENSG00000148300.7	REXO4	Vagina	COVID19_HGI_A2_ALL_leave_23andme_20210107	9_136149711_A_T	0.582827	7.817e-06	3740	0.630455463531627	0.27522897205903	0.0605522979195704	0.0264271190619201	0.00733614742785256	0.213618985382934
9_135628546_136796530	ENSG00000148300.7	REXO4	Ovary	COVID19_HGI_A2_ALL_eur_leave_23andme_20210107	9_136170732_G_A	0.608854	2.495e-06	4355	0.47023363008439	0.190698819878395	0.228067672440633	0.0924721688393305	0.0185277087572517	0.134702945206266
9_135628546_136796530	ENSG00000148300.7	REXO4	Brain_Cortex	COVID19_HGI_A2_ALL_leave_23andme_20210107	9_136149711_A_T	0.0969344	7.817e-06	3745	0.449903589916825	0.456203094730179	0.0432291984130783	0.0438276528370319	0.00683646410288552	0.287424760173711
9_135628546_136796530	ENSG00000148300.7	REXO4	Prostate	COVID19_HGI_B2_ALL_eur_leave_ukbb_23andme_20210107	9_136132908_T_TC	0.803736	5.685e-06	4038	0.656640512157397	0.28053514101608	0.0415311840696533	0.0177397267360564	0.00355343602081389	0.361124135539438
9_135628546_136796530	ENSG00000148300.7	REXO4	Brain_Amygdala	COVID19_HGI_A2_ALL_eur_leave_ukbb_23andme_20210107	9_136170732_G_A	0.436022	7.319e-06	4349	0.538785282333656	0.24245650129533	0.142568924032404	0.0641447980323054	0.012044494306304	0.135523641051912
9_135628546_136796530	ENSG00000148300.7	REXO4	Adipose_Subcutaneous	COVID19_HGI_B2_ALL_leave_23andme_20210107	9_136132908_T_TC	0.580116	3.657e-08	3761	0.00773359975285897	0.167113621096589	0.036402984806931	0.786621799311449	0.00212799503217139	0.575974087681161
9_135628546_136796530	ENSG00000148300.7	REXO4	Uterus	COVID19_HGI_C2_ALL_eur_leave_23andme_20210107	9_136132908_T_TC	0.360276	1.7e-22	4200	1.72754232392919e-15	7.18613202669795e-16	0.666112584688279	0.277028855168003	0.056858560143718	0.999999847602223
9_135628546_136796530	ENSG00000148300.7	REXO4	Stomach	COVID19_HGI_C2_ALL_eur_leave_ukbb_23andme_20210107	9_136132908_T_TC	0.366481	1.584e-15	4237	1.14676571713935e-08	5.19118383317752e-09	0.656867434996607	0.297305197198257	0.0458273511462939	0.999991347585483
9_135628546_136796530	ENSG00000148300.7	REXO4	Skin_Not_Sun_Exposed_Suprapubic	COVID19_HGI_C2_ALL_leave_UKBB_23andme_20210107	9_136132908_T_TC	0.918993	1.91e-18	3851	1.6692008970716e-11	6.61074484026832e-12	0.694270657262054	0.274929882222385	0.0307994604922587	0.999999340966522
9_135628546_136796530	ENSG00000148300.7	REXO4	Skin_Not_Sun_Exposed_Suprapubic	COVID19_HGI_B2_ALL_leave_UKBB_23andme_20210107	9_136132908_T_TC	0.918993	4.072e-07	3389	0.528297755655909	0.181107152225895	0.209120756558759	0.0716794452895601	0.00979489026987702	0.898700294078135
9_135628546_136796530	ENSG00000148300.7	REXO4	Ovary	COVID19_HGI_B1_ALL_leave_UKBB_23andme_20210107	9_136237539_C_G	0.133758	0.001292	3442	0.677972114342727	0.215729914235135	0.0753256843524714	0.0239615317278773	0.00701075534178915	0.0218703167889367
9_135628546_136796530	ENSG00000148300.7	REXO4	Heart_Atrial_Appendage	COVID19_HGI_B1_ALL_leave_UKBB_23andme_20210107	9_136078652_A_G	0.00036218	0.01013	3450	0.537025710560726	0.351716193809912	0.0597517833742884	0.0391210666701827	0.0123852455848904	0.0631555032537755
9_135628546_136796530	ENSG00000148300.7	REXO4	Brain_Hippocampus	COVID19_HGI_C2_ALL_eur_leave_ukbb_23andme_20210107	9_136132908_T_TC	0.0900874	1.584e-15	4230	1.11240252855356e-08	4.68418162441177e-09	0.637184199608628	0.268215336158173	0.094600448424994	0.999995456302097
9_135628546_136796530	ENSG00000148300.7	REXO4	Nerve_Tibial	COVID19_HGI_B1_ALL_eur_leave_ukbb_23andme_20210107	9_136398160_G_C	0.0186155	0.006175	4031	0.55147005036342	0.329274703778205	0.0691235294394229	0.0412637808061834	0.00886793561276871	0.0109106283082644
9_135628546_136796530	ENSG00000148300.7	REXO4	Esophagus_Gastroesophageal_Junction	COVID19_HGI_B1_ALL_leave_23andme_20210107	9_136502987_A_G	0.336134	0.0002538	3843	0.449192268407804	0.445162680823172	0.0490270076649798	0.0485791601849565	0.00803888291908785	0.0283358926955159
9_135628546_136796530	ENSG00000148300.7	REXO4	Minor_Salivary_Gland	COVID19_HGI_A2_ALL_eur_leave_23andme_20210107	9_136170732_G_A	0.663504	2.495e-06	4354	0.449092027153401	0.211918139170504	0.217724414465426	0.102721540504355	0.0185438787063141	0.136196887953845
9_135628546_136796530	ENSG00000148300.7	REXO4	Artery_Tibial	COVID19_HGI_B2_ALL_eur_leave_23andme_20210107	9_136260696_G_C	4.67383e-10	0.2269	4040	0.00110091285372446	0.498667985155437	0.00109983390359404	0.498178312419817	0.000952955667427641	0.72498200712791
9_135628546_136796530	ENSG00000148300.7	REXO4	Heart_Atrial_Appendage	COVID19_HGI_B2_ALL_leave_23andme_20210107	9_136132908_T_TC	0.338397	3.657e-08	3761	0.10046383622465	0.0692647592619755	0.472895368341237	0.326006188294086	0.0313698478780519	0.736103791915743
9_135628546_136796530	ENSG00000148300.7	REXO4	Brain_Putamen_basal_ganglia	COVID19_HGI_B2_ALL_leave_UKBB_23andme_20210107	9_136132908_T_TC	0.0480798	4.072e-07	3379	0.505638350172293	0.182981410820685	0.200093606715962	0.0723713566917273	0.038915275599333	0.974313763032396
9_135628546_136796530	ENSG00000148300.7	REXO4	Testis	COVID19_HGI_A2_ALL_leave_23andme_20210107	9_136149711_A_T	0.0554363	7.817e-06	3746	0.285643655220698	0.62118607735095	0.0274484000033188	0.0596856937702417	0.00603617365479131	0.285058708702478
9_135628546_136796530	ENSG00000148300.7	REXO4	Stomach	COVID19_HGI_A2_ALL_leave_23andme_20210107	9_136149711_A_T	0.545162	7.817e-06	3746	0.647340802396407	0.260518612125337	0.0622050199886896	0.0250291489290789	0.00490641656048769	0.279361564599251
9_135628546_136796530	ENSG00000148300.7	REXO4	Adipose_Subcutaneous	COVID19_HGI_B1_ALL_leave_23andme_20210107	9_136266188_T_C	3.83576e-08	0.591	3843	0.0414025861257808	0.851475214582706	0.00451887766130433	0.0929244270727068	0.00967889455750183	0.0342913865506379
9_135628546_136796530	ENSG00000148300.7	REXO4	Testis	COVID19_HGI_C2_ALL_eur_leave_23andme_20210107	9_136132908_T_TC	0.899629	1.7e-22	4236	7.90959592171731e-16	1.7612276891825e-15	0.30498132001025	0.679085187223981	0.0159334927657643	0.999999360039367
9_135628546_136796530	ENSG00000148300.7	REXO4	Liver	COVID19_HGI_B2_ALL_leave_23andme_20210107	9_136132908_T_TC	0.982148	3.657e-08	3761	0.0356045744721868	0.137750565537289	0.167595017196113	0.648397838821572	0.0106520039728388	0.656593648606499
9_135628546_136796530	ENSG00000148300.7	REXO4	Thyroid	COVID19_HGI_A2_ALL_eur_leave_ukbb_23andme_20210107	9_136170732_G_A	0.163871	7.319e-06	4389	0.551410578728543	0.229118745782922	0.146178952226702	0.0607268178450396	0.0125649054167936	0.152442032943174
9_135628546_136796530	ENSG00000148300.7	REXO4	Vagina	COVID19_HGI_B2_ALL_leave_23andme_20210107	9_136132908_T_TC	0.905399	3.657e-08	3755	0.11710102836587	0.0512325731738993	0.55120453841298	0.241116750974017	0.0393451090732335	0.670879674436729
9_135628546_136796530	ENSG00000148300.7	REXO4	Artery_Coronary	COVID19_HGI_B1_ALL_eur_leave_ukbb_23andme_20210107	9_136416721_A_G	0.0449012	0.001169	4026	0.633253379911335	0.248546654980665	0.0792734445395071	0.0311063437489197	0.00782017681957393	0.0318853363128336
9_135628546_136796530	ENSG00000148300.7	REXO4	Stomach	COVID19_HGI_B2_ALL_eur_leave_23andme_20210107	9_136132908_T_TC	0.366481	1.414e-07	4040	0.340485565419842	0.147716220732619	0.340151872390487	0.147547352395935	0.0240989890611171	0.918471230171611
9_135628546_136796530	ENSG00000148300.7	REXO4	Cells_EBV-transformed_lymphocytes	COVID19_HGI_A2_ALL_eur_leave_ukbb_23andme_20210107	9_136170732_G_A	0.332305	7.319e-06	4387	0.541392282280743	0.239214801454802	0.143502584295419	0.0633942855683371	0.0124960464006985	0.13785493228243
9_135628546_136796530	ENSG00000148300.7	REXO4	Brain_Putamen_basal_ganglia	COVID19_HGI_A2_ALL_eur_leave_ukbb_23andme_20210107	9_136170732_G_A	0.835451	7.319e-06	4372	0.534301900862956	0.246113393088161	0.141564901956596	0.0651956624957496	0.012824141596537	0.10217827524408
9_135628546_136796530	ENSG00000148300.7	REXO4	Ovary	COVID19_HGI_A2_ALL_eur_leave_ukbb_23andme_20210107	9_136170732_G_A	0.608854	7.319e-06	4365	0.555586786063626	0.225933723753542	0.147101371446045	0.059808356581903	0.0115697621548838	0.125860747449714
9_135628546_136796530	ENSG00000148300.7	REXO4	Brain_Putamen_basal_ganglia	COVID19_HGI_B2_ALL_leave_23andme_20210107	9_136132908_T_TC	0.0480798	3.657e-08	3750	0.114156295286412	0.0456850657318678	0.537341158371865	0.214954733713209	0.0878627468966454	0.86060089139841
9_135628546_136796530	ENSG00000148300.7	REXO4	Thyroid	COVID19_HGI_B2_ALL_eur_leave_ukbb_23andme_20210107	9_136132908_T_TC	0.940698	5.685e-06	4042	0.677860662525758	0.259750110728772	0.0428910575922307	0.016432401836518	0.00306576731672214	0.288802105030159
9_135628546_136796530	ENSG00000148300.7	REXO4	Adipose_Visceral_Omentum	COVID19_HGI_B2_ALL_eur_leave_23andme_20210107	9_136132908_T_TC	0.70216	1.414e-07	4040	0.351112564126113	0.140167303130239	0.350768456101965	0.140011992418436	0.0179396842232467	0.887453952268269
9_135628546_136796530	ENSG00000148300.7	REXO4	Brain_Frontal_Cortex_BA9	COVID19_HGI_C2_ALL_leave_UKBB_23andme_20210107	9_136132908_T_TC	0.840566	1.91e-18	3849	1.50507091793159e-11	8.00354345540185e-12	0.626004082103933	0.332850202771211	0.0411457151018032	0.999999370998771
9_135628546_136796530	ENSG00000148300.7	REXO4	Liver	COVID19_HGI_A2_ALL_eur_leave_23andme_20210107	9_136211248_A_G	1.71429e-07	0.01523	4378	0.134725610466286	0.529578835251499	0.0653706444572301	0.256945261187976	0.0133796486370086	0.105639796420017
9_135628546_136796530	ENSG00000148300.7	REXO4	Pituitary	COVID19_HGI_A2_ALL_eur_leave_ukbb_23andme_20210107	9_136170732_G_A	0.638243	7.319e-06	4387	0.510176183176058	0.271176069088228	0.135239683053238	0.0718729762715775	0.0115350884108988	0.10267381254305
9_135628546_136796530	ENSG00000148300.7	REXO4	Pancreas	COVID19_HGI_B1_ALL_leave_UKBB_23andme_20210107	9_136511019_T_C	0.0112279	0.001486	3450	0.664183778519965	0.229050506488384	0.0738999352813176	0.025477753516051	0.00738802619428235	0.0475780609010234
9_135628546_136796530	ENSG00000148300.7	REXO4	Lung	COVID19_HGI_A2_ALL_eur_leave_ukbb_23andme_20210107	9_136170732_G_A	0.165344	7.319e-06	4389	0.541469614894653	0.239213402540013	0.143543602573614	0.0634031061257953	0.0123702738659241	0.152285189313763
9_135628546_136796530	ENSG00000148300.7	REXO4	Stomach	COVID19_HGI_B1_ALL_leave_UKBB_23andme_20210107	9_136126129_A_C	0.0558333	0.001323	3450	0.650171274769391	0.243021776695781	0.0723408440270805	0.0270322110822297	0.0074338934255175	0.0244142781708066
9_135628546_136796530	ENSG00000148300.7	REXO4	Pancreas	COVID19_HGI_B2_ALL_leave_23andme_20210107	9_136132908_T_TC	0.830974	3.657e-08	3761	0.123065862875227	0.0463962353304138	0.579285828031451	0.21835977137373	0.0328923023891791	0.663679077819484
9_135628546_136796530	ENSG00000148300.7	REXO4	Colon_Sigmoid	COVID19_HGI_B1_ALL_leave_23andme_20210107	9_136502987_A_G	0.227423	0.0002538	3843	0.637012530665471	0.258419047908929	0.0695266157058408	0.0281982559893063	0.00684354973045342	0.0567763344204642
9_135628546_136796530	ENSG00000148300.7	REXO4	Brain_Cerebellar_Hemisphere	COVID19_HGI_C2_ALL_eur_leave_ukbb_23andme_20210107	9_136132908_T_TC	0.0177909	1.584e-15	4233	9.94212916030623e-09	4.17391239843317e-09	0.569485186235152	0.238890089198576	0.191624710450231	0.999997055869112
9_135628546_136796530	ENSG00000148300.7	REXO4	Spleen	COVID19_HGI_B2_ALL_eur_leave_ukbb_23andme_20210107	9_136132908_T_TC	0.871449	5.685e-06	4038	0.641687026628429	0.295763095964232	0.0405662226032922	0.0186942860704397	0.00328936873360753	0.37191229352176
9_135628546_136796530	ENSG00000148300.7	REXO4	Vagina	COVID19_HGI_B2_ALL_eur_leave_ukbb_23andme_20210107	9_136132908_T_TC	0.905399	5.685e-06	4031	0.639135525713802	0.297218172724484	0.0403199235545213	0.0187454549004878	0.0045809231067049	0.295465824797128
9_135628546_136796530	ENSG00000148300.7	REXO4	Cells_EBV-transformed_lymphocytes	COVID19_HGI_B2_ALL_eur_leave_ukbb_23andme_20210107	9_136132908_T_TC	0.646204	5.685e-06	4040	0.666403984054455	0.270807364504144	0.0421545268611923	0.0171268770153626	0.00350724756484616	0.407289217763531
9_135628546_136796530	ENSG00000148300.7	REXO4	Brain_Spinal_cord_cervical_c-1	COVID19_HGI_A2_ALL_eur_leave_ukbb_23andme_20210107	9_136170732_G_A	0.766666	7.319e-06	4358	0.537767558003583	0.242791946910776	0.14230561631483	0.0642354121453318	0.0128994666254793	0.112626756987584
9_135628546_136796530	ENSG00000148300.7	REXO4	Brain_Spinal_cord_cervical_c-1	COVID19_HGI_B2_ALL_leave_UKBB_23andme_20210107	9_136132908_T_TC	0.484893	4.072e-07	3377	0.520333843631653	0.18401389515135	0.205895785036276	0.072797226995812	0.0169592491849092	0.934174768807683
9_135628546_136796530	ENSG00000148300.7	REXO4	Artery_Tibial	COVID19_HGI_A2_ALL_leave_UKBB_23andme_20210107	9_136260696_G_C	4.67383e-10	0.08973	3752	0.00208802368579948	0.948055400468551	9.63947198359617e-05	0.0437614812087918	0.00599869991702155	0.79145204617874
9_135628546_136796530	ENSG00000148300.7	REXO4	Spleen	COVID19_HGI_C2_ALL_leave_UKBB_23andme_20210107	9_136132908_T_TC	0.871449	1.91e-18	3850	1.60120276588864e-11	7.05211932336498e-12	0.665988197486356	0.293278034890659	0.0407337675999193	0.99999936850454
9_135628546_136796530	ENSG00000148300.7	REXO4	Pituitary	COVID19_HGI_C2_ALL_leave_UKBB_23andme_20210107	9_136132908_T_TC	0.335356	1.91e-18	3851	1.54485051941648e-11	7.36737710085891e-12	0.642549610037084	0.306380213864344	0.0510701760757574	0.999999525467806
9_135628546_136796530	ENSG00000148300.7	REXO4	Brain_Cerebellum	COVID19_HGI_B1_ALL_eur_leave_23andme_20210107	9_136762043_C_T	0.0167313	0.003383	4024	0.641308661092234	0.264241387468377	0.0622969171367682	0.0256619971931698	0.00649103710945168	0.0236208006603247
9_135628546_136796530	ENSG00000148300.7	REXO4	Colon_Transverse	COVID19_HGI_B1_ALL_leave_UKBB_23andme_20210107	9_136237539_C_G	0.166112	0.001292	3450	0.665725472149236	0.227752212212942	0.0740714707254391	0.0253335704795174	0.0071172744328663	0.0202504953887031
9_135628546_136796530	ENSG00000148300.7	REXO4	Esophagus_Mucosa	COVID19_HGI_A2_ALL_leave_UKBB_23andme_20210107	9_136149711_A_T	0.997034	8.458e-05	3752	0.571954655942453	0.381444383701184	0.0264045897531746	0.0176069927115943	0.00258937789159395	0.0492468010774958
9_135628546_136796530	ENSG00000148300.7	REXO4	Spleen	COVID19_HGI_B2_ALL_eur_leave_23andme_20210107	9_136132908_T_TC	0.871449	1.414e-07	4036	0.335255961965706	0.154474337953356	0.334914536050834	0.15429596151224	0.0210592025178642	0.907279787534084
9_135628546_136796530	ENSG00000148300.7	REXO4	Pancreas	COVID19_HGI_A2_ALL_leave_UKBB_23andme_20210107	9_136149711_A_T	0.764948	8.458e-05	3752	0.692635006194593	0.260313888059942	0.0319758620674571	0.0120144677989178	0.00306077587909002	0.0639182025616133
9_135628546_136796530	ENSG00000148300.7	REXO4	Brain_Frontal_Cortex_BA9	COVID19_HGI_B2_ALL_leave_UKBB_23andme_20210107	9_136132908_T_TC	0.840566	4.072e-07	3389	0.477771520946656	0.229404751684828	0.189120511781368	0.090794395805134	0.0129088197820146	0.913697797598148
9_135628546_136796530	ENSG00000148300.7	REXO4	Ovary	COVID19_HGI_C2_ALL_leave_UKBB_23andme_20210107	9_136132908_T_TC	0.443888	1.91e-18	3843	1.67878165005601e-11	5.97262882058943e-12	0.698255579438422	0.248366146549393	0.0533782739894236	0.99999939194791
9_135628546_136796530	ENSG00000148300.7	REXO4	Cells_EBV-transformed_lymphocytes	COVID19_HGI_A2_ALL_leave_23andme_20210107	9_136149711_A_T	0.475329	7.817e-06	3746	0.659148037906268	0.248152167750912	0.0633396144993139	0.0238402047158514	0.00551997512765422	0.303594634879068
9_135628546_136796530	ENSG00000148300.7	REXO4	Lung	COVID19_HGI_B1_ALL_eur_leave_23andme_20210107	9_136762043_C_T	0.183205	0.003383	4026	0.644370398857656	0.261196653394971	0.0626612684920963	0.0253934751358768	0.00637820411939985	0.00798251575021274
9_135628546_136796530	ENSG00000148300.7	REXO4	Skin_Sun_Exposed_Lower_leg	COVID19_HGI_B2_ALL_eur_leave_ukbb_23andme_20210107	9_136132908_T_TC	0.458258	5.685e-06	4042	0.175494918702173	0.762101266114057	0.0111042919014536	0.0482182289292179	0.00308129435309913	0.0912046444874255
9_135628546_136796530	ENSG00000148300.7	REXO4	Artery_Aorta	COVID19_HGI_B1_ALL_leave_23andme_20210107	9_136502987_A_G	0.103246	0.0002538	3843	0.606222065846974	0.288190892552226	0.0661659960762654	0.0314465675786597	0.00797447794587548	0.0666398166280252
9_135628546_136796530	ENSG00000148300.7	REXO4	Vagina	COVID19_HGI_A2_ALL_eur_leave_23andme_20210107	9_136170732_G_A	0.0439148	2.495e-06	4364	0.430746886670232	0.214900882753243	0.208940862050003	0.10419999637021	0.041211372156311	0.162321935638641
9_135628546_136796530	ENSG00000148300.7	REXO4	Pancreas	COVID19_HGI_A2_ALL_leave_23andme_20210107	9_136149711_A_T	0.764948	7.817e-06	3746	0.660219893602069	0.247724119806925	0.0634426124947059	0.0237997786181206	0.00481359547817994	0.275854491576745
9_135628546_136796530	ENSG00000148300.7	REXO4	Muscle_Skeletal	COVID19_HGI_A2_ALL_eur_leave_23andme_20210107	9_136170732_G_A	0.576747	2.495e-06	4379	0.480803860122301	0.184432798788224	0.233296063694156	0.0894786530740293	0.0119886243212902	0.130897877882454
9_135628546_136796530	ENSG00000148300.7	REXO4	Breast_Mammary_Tissue	COVID19_HGI_A2_ALL_leave_UKBB_23andme_20210107	9_136149711_A_T	0.0212448	8.458e-05	3752	0.672182204402753	0.278666050562226	0.0310316476354115	0.0128595052888638	0.00526059211074558	0.186891054385964
9_135628546_136796530	ENSG00000148300.7	REXO4	Artery_Coronary	COVID19_HGI_B2_ALL_leave_UKBB_23andme_20210107	9_136132908_T_TC	0.038793	4.072e-07	3388	0.513653826698578	0.169350209070867	0.203318975550926	0.066986999293005	0.0466899893866247	0.980339437564944
9_135628546_136796530	ENSG00000148300.7	REXO4	Brain_Cerebellum	COVID19_HGI_C2_ALL_eur_leave_23andme_20210107	9_136132908_T_TC	0.0423585	1.7e-22	4234	1.5651301090405e-15	6.76517371801822e-16	0.603489042129626	0.260718444674169	0.135792513196204	0.99999993101959
9_135628546_136796530	ENSG00000148300.7	REXO4	Pancreas	COVID19_HGI_B1_ALL_eur_leave_ukbb_23andme_20210107	9_136511019_T_C	0.0112279	0.005537	4031	0.627390825880339	0.254631555487351	0.0786397524111859	0.0319091401072013	0.00742872611392297	0.0153162573997659
9_135628546_136796530	ENSG00000148300.7	REXO4	Brain_Nucleus_accumbens_basal_ganglia	COVID19_HGI_A2_ALL_leave_UKBB_23andme_20210107	9_136149711_A_T	0.656727	8.458e-05	3744	0.679518037963385	0.273632095601937	0.031342477581608	0.0126182737427832	0.002889115110287	0.0764715310536705
9_135628546_136796530	ENSG00000148300.7	REXO4	Testis	COVID19_HGI_B1_ALL_leave_23andme_20210107	9_136502987_A_G	0.434149	0.0002538	3843	0.285930105541123	0.607652671895182	0.0312077888733527	0.0663132431201718	0.00889619057017037	0.0148483713284651
9_135628546_136796530	ENSG00000148300.7	REXO4	Testis	COVID19_HGI_B2_ALL_leave_UKBB_23andme_20210107	9_136132908_T_TC	0.899629	4.072e-07	3389	0.230299218402611	0.481614854476075	0.091161369268835	0.190635563369493	0.00628899448298632	0.718571896213894
9_135628546_136796530	ENSG00000148300.7	REXO4	Colon_Transverse	COVID19_HGI_A2_ALL_eur_leave_ukbb_23andme_20210107	9_136170732_G_A	0.852243	7.319e-06	4389	0.547002324449975	0.235951227374626	0.145010323955051	0.0625411787716891	0.00949494544865981	0.110217680153057
9_135628546_136796530	ENSG00000148300.7	REXO4	Brain_Caudate_basal_ganglia	COVID19_HGI_A2_ALL_eur_leave_23andme_20210107	9_136170732_G_A	0.116795	2.495e-06	4364	0.423029646850326	0.230875840377198	0.205228320214362	0.111978062804955	0.0288881297531582	0.146470647784246
9_135628546_136796530	ENSG00000148300.7	REXO4	Muscle_Skeletal	COVID19_HGI_C2_ALL_eur_leave_ukbb_23andme_20210107	9_136132908_T_TC	0.946617	1.584e-15	4237	1.23950712228131e-08	4.59359368440831e-09	0.709989714467559	0.263094143023411	0.0269161255203635	0.999989446587977
9_135628546_136796530	ENSG00000148300.7	REXO4	Esophagus_Mucosa	COVID19_HGI_C2_ALL_leave_23andme_20210107	9_136132908_T_TC	0.657321	1.364e-24	4040	1.29750105975149e-17	9.04877934791265e-18	0.573247901442642	0.399756398141427	0.0269957004159299	0.999999960249234
9_135628546_136796530	ENSG00000148300.7	REXO4	Artery_Aorta	COVID19_HGI_A2_ALL_leave_UKBB_23andme_20210107	9_136149711_A_T	0.614698	8.458e-05	3752	0.595897152258205	0.357185667421399	0.0275099077820009	0.0164867450709971	0.00292052746739824	0.0557052752425079
9_135628546_136796530	ENSG00000148300.7	REXO4	Skin_Not_Sun_Exposed_Suprapubic	COVID19_HGI_B2_ALL_eur_leave_23andme_20210107	9_136132908_T_TC	0.918993	1.414e-07	4040	0.347831021658733	0.143976096723493	0.347490129711735	0.143818108242399	0.0168846436636401	0.851548322608268
9_135628546_136796530	ENSG00000148300.7	REXO4	Brain_Spinal_cord_cervical_c-1	COVID19_HGI_B1_ALL_eur_leave_ukbb_23andme_20210107	9_136416721_A_G	0.64453	0.001169	4012	0.622738866129678	0.259389594682669	0.0776248498673242	0.0323251789905716	0.00792151032975737	0.0107908535491567
9_135628546_136796530	ENSG00000148300.7	REXO4	Small_Intestine_Terminal_Ileum	COVID19_HGI_C2_ALL_leave_UKBB_23andme_20210107	9_136132908_T_TC	0.646575	1.91e-18	3839	1.64645047045934e-11	6.4522217532881e-12	0.684808073300592	0.268320360041898	0.0468715666345929	0.999999245009527
9_135628546_136796530	ENSG00000148300.7	REXO4	Uterus	COVID19_HGI_B2_ALL_eur_leave_ukbb_23andme_20210107	9_136132908_T_TC	0.360276	5.685e-06	4011	0.67075270728172	0.266512517554735	0.0421780962685757	0.0167549686982883	0.00380171019668095	0.469432838752035
9_135628546_136796530	ENSG00000148300.7	REXO4	Brain_Substantia_nigra	COVID19_HGI_B2_ALL_leave_23andme_20210107	9_136132908_T_TC	0.531459	3.657e-08	3719	0.11719217311634	0.0499474654831095	0.551607699595121	0.235049757885147	0.0462029039202817	0.666827412820352
9_135628546_136796530	ENSG00000148300.7	REXO4	Minor_Salivary_Gland	COVID19_HGI_B1_ALL_leave_UKBB_23andme_20210107	9_136511019_T_C	0.0426642	0.001486	3446	0.648677087188009	0.244085175620353	0.0719738262282774	0.0270742283061659	0.00818968265719436	0.0189823489855274
9_135628546_136796530	ENSG00000148300.7	REXO4	Pituitary	COVID19_HGI_C2_ALL_eur_leave_23andme_20210107	9_136132908_T_TC	0.335356	1.7e-22	4235	1.62473821293464e-15	8.39724855542031e-16	0.626472969992526	0.323734630247484	0.0497923997599893	0.99999985670458
9_135628546_136796530	ENSG00000148300.7	REXO4	Artery_Tibial	COVID19_HGI_C2_ALL_leave_23andme_20210107	9_136132908_T_TC	0.283164	1.364e-24	4040	4.97301578978205e-20	2.25811265530687e-17	0.0021971241132394	0.997654791113241	0.000148084773520153	0.999999780412121
9_135628546_136796530	ENSG00000148300.7	REXO4	Brain_Anterior_cingulate_cortex_BA24	COVID19_HGI_B2_ALL_eur_leave_23andme_20210107	9_136132908_T_TC	0.0669145	1.414e-07	4032	0.292322147064607	0.183890018403682	0.292021742049582	0.183652930563327	0.0481131619188018	0.961211277668701
9_135628546_136796530	ENSG00000148300.7	REXO4	Liver	COVID19_HGI_B1_ALL_leave_23andme_20210107	9_136211248_A_G	1.71429e-07	0.205	3843	0.19449210266822	0.69899631733307	0.0212278048375402	0.0762828237702426	0.00900095139092751	0.154332885232649
9_135628546_136796530	ENSG00000148300.7	REXO4	Brain_Nucleus_accumbens_basal_ganglia	COVID19_HGI_C2_ALL_eur_leave_ukbb_23andme_20210107	9_136132908_T_TC	0.430675	1.584e-15	4224	1.14426977184e-08	5.15358967215711e-09	0.655437757458427	0.295148216891213	0.0494140090540721	0.999991681684191
9_135628546_136796530	ENSG00000148300.7	REXO4	Heart_Left_Ventricle	COVID19_HGI_C2_ALL_eur_leave_ukbb_23andme_20210107	9_136132908_T_TC	0.500786	1.584e-15	4237	1.01602108823167e-08	6.71123658301373e-09	0.581976907884929	0.38438601326874	0.0336370619748848	0.99999156600045
9_135628546_136796530	ENSG00000148300.7	REXO4	Artery_Coronary	COVID19_HGI_A2_ALL_eur_leave_23andme_20210107	9_136171344_C_T	0.73591	2.578e-06	4373	0.46414182545822	0.197854770396985	0.225195277436296	0.0959796050418371	0.0168285216666623	0.126248342559518
9_135628546_136796530	ENSG00000148300.7	REXO4	Brain_Nucleus_accumbens_basal_ganglia	COVID19_HGI_A2_ALL_leave_23andme_20210107	9_136149711_A_T	0.656727	7.817e-06	3738	0.647303604068069	0.260278744928634	0.0621793168307364	0.024996866420283	0.00524146775227858	0.285909210091578
9_135628546_136796530	ENSG00000148300.7	REXO4	Muscle_Skeletal	COVID19_HGI_C2_ALL_leave_UKBB_23andme_20210107	9_136132908_T_TC	0.946617	1.91e-18	3851	1.75122986749848e-11	5.86697455140063e-12	0.728388963400464	0.243997433656923	0.0276136029192334	0.99999936349138
9_135628546_136796530	ENSG00000148300.7	REXO4	Brain_Amygdala	COVID19_HGI_B1_ALL_leave_UKBB_23andme_20210107	9_136150556_C_T	0.130997	0.001964	3444	0.657408599851779	0.236070710039591	0.0730886282766396	0.0262384082094748	0.00719365362251585	0.0197014366676474
9_135628546_136796530	ENSG00000148300.7	REXO4	Heart_Left_Ventricle	COVID19_HGI_B1_ALL_leave_23andme_20210107	9_136502987_A_G	0.658264	0.0002538	3843	0.558334610646679	0.337037876399473	0.0609393285704263	0.0367790279840503	0.00690915639937164	0.0306860868189555
9_135628546_136796530	ENSG00000148300.7	REXO4	Brain_Hippocampus	COVID19_HGI_B1_ALL_eur_leave_23andme_20210107	9_136762043_C_T	0.980755	0.003383	4018	0.64694254241405	0.259211695281438	0.0626971620970392	0.0251149571885089	0.00603364301896356	0.00630183435021271
9_135628546_136796530	ENSG00000148300.7	REXO4	Adipose_Visceral_Omentum	COVID19_HGI_B2_ALL_leave_23andme_20210107	9_136132908_T_TC	0.70216	3.657e-08	3761	0.124236032678582	0.0457798079300876	0.584793958130546	0.215461336848824	0.0297288644119602	0.674705225439352
9_135628546_136796530	ENSG00000148300.7	REXO4	Brain_Hypothalamus	COVID19_HGI_B1_ALL_eur_leave_23andme_20210107	9_136762043_C_T	0.373031	0.003383	4009	0.649451178586039	0.256903874106723	0.0626609124518848	0.0247806192043325	0.00620341565102064	0.00723284341905697
9_135628546_136796530	ENSG00000148300.7	REXO4	Esophagus_Gastroesophageal_Junction	COVID19_HGI_C2_ALL_eur_leave_ukbb_23andme_20210107	9_136132908_T_TC	0.011243	1.584e-15	4237	6.77655257788055e-09	7.04854548527127e-09	0.388160950700199	0.403532398562812	0.208306636911892	0.999998917003719
9_135628546_136796530	ENSG00000148300.7	REXO4	Muscle_Skeletal	COVID19_HGI_A2_ALL_eur_leave_ukbb_23andme_20210107	9_136170732_G_A	0.576747	7.319e-06	4389	0.566286474646235	0.217787567462954	0.150122552445066	0.0577274112232064	0.00807599422253854	0.113019116822059
9_135628546_136796530	ENSG00000148300.7	REXO4	Uterus	COVID19_HGI_B1_ALL_eur_leave_ukbb_23andme_20210107	9_136150556_C_T	0.433188	0.003098	3997	0.632390269890979	0.250300380814278	0.0786561382470963	0.031124609722091	0.00752860132555678	0.0106491385401931
9_135628546_136796530	ENSG00000148300.7	REXO4	Colon_Transverse	COVID19_HGI_B2_ALL_eur_leave_ukbb_23andme_20210107	9_136132908_T_TC	0.258891	5.685e-06	4042	0.670241262605809	0.266746478662885	0.0424089465348239	0.0168744279573519	0.00372888423913014	0.456226972091062
9_135628546_136796530	ENSG00000148300.7	REXO4	Small_Intestine_Terminal_Ileum	COVID19_HGI_B1_ALL_eur_leave_ukbb_23andme_20210107	9_136762043_C_T	0.0363358	0.006172	4017	0.624491094165787	0.257556182355436	0.0779972946345749	0.0321602944153	0.0077951344289016	0.0102598138366452
9_135628546_136796530	ENSG00000148300.7	REXO4	Brain_Frontal_Cortex_BA9	COVID19_HGI_A2_ALL_eur_leave_ukbb_23andme_20210107	9_136170732_G_A	0.00824797	7.319e-06	4378	0.474213299952477	0.277409570389507	0.125667780431823	0.0734650265442219	0.049244322681972	0.179848636049901
9_135628546_136796530	ENSG00000148300.7	REXO4	Liver	COVID19_HGI_A2_ALL_eur_leave_ukbb_23andme_20210107	9_136170732_G_A	0.195624	7.319e-06	4388	0.158961045405942	0.625003388411966	0.0421384600652415	0.165671864846094	0.00822524127075635	0.0739717486463627
9_135628546_136796530	ENSG00000148300.7	REXO4	Colon_Transverse	COVID19_HGI_B1_ALL_leave_23andme_20210107	9_136502987_A_G	0.76456	0.0002538	3843	0.649259857373671	0.246679515818009	0.0708633479308338	0.0269175106961359	0.00627976818135024	0.0381066471817652
9_135628546_136796530	ENSG00000148300.7	REXO4	Esophagus_Gastroesophageal_Junction	COVID19_HGI_C2_ALL_leave_23andme_20210107	9_136132908_T_TC	0.011243	1.364e-24	4040	8.85269256708207e-18	9.03542839213697e-18	0.391120099521817	0.398983640076271	0.209896260401912	0.999999995249873
9_135628546_136796530	ENSG00000148300.7	REXO4	Brain_Hippocampus	COVID19_HGI_A2_ALL_leave_UKBB_23andme_20210107	9_136149711_A_T	0.611989	8.458e-05	3750	0.693644282300681	0.259398715609997	0.0320112081721834	0.0119680952227849	0.00297769869435395	0.0803729891447235
9_135628546_136796530	ENSG00000148300.7	REXO4	Skin_Sun_Exposed_Lower_leg	COVID19_HGI_B2_ALL_leave_23andme_20210107	9_136132908_T_TC	0.458258	3.657e-08	3761	0.0335337266411764	0.140137120953672	0.157847287220578	0.659633445982921	0.00884841920165217	0.645965176966089
9_135628546_136796530	ENSG00000148300.7	REXO4	Minor_Salivary_Gland	COVID19_HGI_A2_ALL_leave_UKBB_23andme_20210107	9_136149711_A_T	0.131067	8.458e-05	3748	0.675220266707098	0.277554240341537	0.0310932520371525	0.0127777546931683	0.00335448622104401	0.106308065477906
9_135628546_136796530	ENSG00000148300.7	REXO4	Brain_Substantia_nigra	COVID19_HGI_B1_ALL_eur_leave_23andme_20210107	9_136762043_C_T	0.688245	0.003383	3950	0.627970800466508	0.279474155591245	0.0596062636629424	0.0265209364743683	0.00642784380493626	0.00636219592408115
9_135628546_136796530	ENSG00000148300.7	REXO4	Small_Intestine_Terminal_Ileum	COVID19_HGI_C2_ALL_leave_23andme_20210107	9_136132908_T_TC	0.646575	1.364e-24	4028	1.53065763119626e-17	6.28102077565213e-18	0.676258619070784	0.277454988191951	0.046286392737267	0.999999953150238
9_135628546_136796530	ENSG00000148300.7	REXO4	Nerve_Tibial	COVID19_HGI_C2_ALL_leave_UKBB_23andme_20210107	9_136132908_T_TC	0.971804	1.91e-18	3851	1.47897067930806e-11	8.61515575098339e-12	0.615148210976829	0.358303587862383	0.0265482011373833	0.999999371678241
9_135628546_136796530	ENSG00000148300.7	REXO4	Heart_Left_Ventricle	COVID19_HGI_B2_ALL_eur_leave_23andme_20210107	9_136132908_T_TC	0.500786	1.414e-07	4040	0.301589807514384	0.189613168534141	0.30129423428981	0.189409244519105	0.0180935451425599	0.897685152703181
9_135628546_136796530	ENSG00000148300.7	REXO4	Brain_Substantia_nigra	COVID19_HGI_B1_ALL_leave_23andme_20210107	9_136502987_A_G	0.921585	0.0002538	3796	0.627123361004736	0.269497562554716	0.0675843993070846	0.0290366998374518	0.00675797729601223	0.0470536792841953
9_135628546_136796530	ENSG00000148300.7	REXO4	Artery_Coronary	COVID19_HGI_B1_ALL_eur_leave_23andme_20210107	9_136762043_C_T	0.773123	0.003383	4021	0.650949673111179	0.255175158236537	0.063183716022828	0.0247623677590914	0.00592908487036463	0.00606167049014084
9_135628546_136796530	ENSG00000148300.7	REXO4	Brain_Amygdala	COVID19_HGI_B2_ALL_eur_leave_23andme_20210107	9_136132908_T_TC	0.432699	1.414e-07	4023	0.343314165779749	0.142850704805679	0.342950424854155	0.142671141100667	0.0282135634597505	0.925402834569612
9_135628546_136796530	ENSG00000148300.7	REXO4	Nerve_Tibial	COVID19_HGI_B2_ALL_leave_UKBB_23andme_20210107	9_136132908_T_TC	0.971804	4.072e-07	3389	0.463067353240637	0.2472482936992	0.183300031489091	0.0978619487444409	0.00852237282663235	0.880765665801945
9_135628546_136796530	ENSG00000148300.7	REXO4	Artery_Aorta	COVID19_HGI_A2_ALL_eur_leave_ukbb_23andme_20210107	9_136171344_C_T	0.0440099	9.138e-06	4389	0.464718102027001	0.311169658558697	0.123196775425905	0.0824726380629013	0.0184428259254957	0.175021035061473
9_135628546_136796530	ENSG00000148300.7	REXO4	Small_Intestine_Terminal_Ileum	COVID19_HGI_A2_ALL_eur_leave_ukbb_23andme_20210107	9_136171344_C_T	0.0231908	9.138e-06	4374	0.530229585092497	0.237489827947778	0.140388394945146	0.062850919972616	0.0290412720419639	0.161422112005611
9_135628546_136796530	ENSG00000148300.7	REXO4	Skin_Sun_Exposed_Lower_leg	COVID19_HGI_B1_ALL_eur_leave_ukbb_23andme_20210107	9_136305530_C_G	7.21302e-07	0.1299	4031	0.172311953271301	0.7063698003374	0.0215982905451783	0.0885281107998836	0.0111918450462375	0.0416215048267086
9_135628546_136796530	ENSG00000148300.7	REXO4	Brain_Nucleus_accumbens_basal_ganglia	COVID19_HGI_B1_ALL_eur_leave_ukbb_23andme_20210107	9_136416721_A_G	0.109542	0.001169	4018	0.617198127015908	0.264407185516902	0.0770965220143372	0.0330198102060579	0.00827835524679447	0.0183911499542271
9_135628546_136796530	ENSG00000148300.7	REXO4	Brain_Hippocampus	COVID19_HGI_C2_ALL_leave_23andme_20210107	9_136132908_T_TC	0.0900874	1.364e-24	4036	1.45983840231879e-17	5.87060986766056e-18	0.644970032421328	0.259273186429535	0.0957567811491376	0.999999979891335
9_135628546_136796530	ENSG00000148300.7	REXO4	Brain_Frontal_Cortex_BA9	COVID19_HGI_B1_ALL_leave_23andme_20210107	9_136502987_A_G	0.4181	0.0002538	3839	0.587053120173186	0.308028435716862	0.0640282431096631	0.0335884988975946	0.00730170210269437	0.042591002895296
9_135628546_136796530	ENSG00000148300.7	REXO4	Brain_Cerebellar_Hemisphere	COVID19_HGI_B1_ALL_eur_leave_23andme_20210107	9_136762043_C_T	0.828185	0.003383	4022	0.647391698833717	0.258567336550491	0.0628610174563395	0.025100522785418	0.00607942437403469	0.00612525954002922
9_135628546_136796530	ENSG00000148300.7	REXO4	Adipose_Subcutaneous	COVID19_HGI_A2_ALL_leave_UKBB_23andme_20210107	9_136266188_T_C	3.83576e-08	0.8172	3752	0.0421417618613073	0.91093166377161	0.00194549676598096	0.0420507125683088	0.00293036503279327	0.0324020363018804
9_135628546_136796530	ENSG00000148300.7	REXO4	Thyroid	COVID19_HGI_C2_ALL_leave_23andme_20210107	9_136132908_T_TC	0.940698	1.364e-24	4040	1.59088943498238e-17	6.05932833366714e-18	0.702869583941292	0.267677245434455	0.0294531706242506	0.999999955587584
9_135628546_136796530	ENSG00000148300.7	REXO4	Brain_Hypothalamus	COVID19_HGI_B1_ALL_eur_leave_ukbb_23andme_20210107	9_136416721_A_G	0.612577	0.001169	4014	0.632023828707435	0.250318102468812	0.0786745916638165	0.0311518709291484	0.00783160623078786	0.0103966020836564
9_135628546_136796530	ENSG00000148300.7	REXO4	Minor_Salivary_Gland	COVID19_HGI_B2_ALL_eur_leave_23andme_20210107	9_136132908_T_TC	0.207246	1.414e-07	4027	0.335575008117443	0.147058628315545	0.33520874400353	0.146862826044143	0.0352947935193392	0.932856520586885
9_135628546_136796530	ENSG00000148300.7	REXO4	Prostate	COVID19_HGI_B1_ALL_eur_leave_ukbb_23andme_20210107	9_136416721_A_G	0.662136	0.001169	4025	0.61794446533102	0.263718113611054	0.0773025725581792	0.0329821102230572	0.00805273827668987	0.00919359043360686
9_135628546_136796530	ENSG00000148300.7	REXO4	Breast_Mammary_Tissue	COVID19_HGI_C2_ALL_leave_UKBB_23andme_20210107	9_136132908_T_TC	0.543945	1.91e-18	3851	1.62195897724309e-11	6.898724780367e-12	0.674621327581486	0.286900151570863	0.0384785208245329	0.999998248212279
9_135628546_136796530	ENSG00000148300.7	REXO4	Brain_Caudate_basal_ganglia	COVID19_HGI_A2_ALL_leave_UKBB_23andme_20210107	9_136149711_A_T	0.0842146	8.458e-05	3745	0.642073527821493	0.310347602484934	0.0296142715508561	0.0143104668796582	0.00365413126305796	0.114290611717294
9_135628546_136796530	ENSG00000148300.7	REXO4	Small_Intestine_Terminal_Ileum	COVID19_HGI_B1_ALL_eur_leave_23andme_20210107	9_136762043_C_T	0.0363358	0.003383	4012	0.6420292287174	0.264479081231627	0.061739375834137	0.0254267429964633	0.00632557122037259	0.0163940605955862
9_135628546_136796530	ENSG00000148300.7	REXO4	Thyroid	COVID19_HGI_B1_ALL_eur_leave_23andme_20210107	9_136762043_C_T	0.106076	0.003383	4026	0.655578586601042	0.250499122346697	0.0637511994739402	0.0243537634195414	0.0058173281587798	0.0118785186382788
9_135628546_136796530	ENSG00000148300.7	REXO4	Thyroid	COVID19_HGI_B1_ALL_eur_leave_ukbb_23andme_20210107	9_136150556_C_T	0.011656	0.003098	4031	0.63797628919087	0.24404188624474	0.0799665780190193	0.0305817825726441	0.00743346397272656	0.047524508648028
9_135628546_136796530	ENSG00000148300.7	REXO4	Brain_Amygdala	COVID19_HGI_C2_ALL_eur_leave_ukbb_23andme_20210107	9_136132908_T_TC	0.432699	1.584e-15	4212	1.15013876535818e-08	5.01894675346249e-09	0.658799517108309	0.287431515187003	0.0537689511843523	0.999991573763447
9_135628546_136796530	ENSG00000148300.7	REXO4	Pancreas	COVID19_HGI_C2_ALL_eur_leave_23andme_20210107	9_136132908_T_TC	0.830974	1.7e-22	4236	1.75270495651104e-15	7.47150210000513e-16	0.675814891829752	0.288052993483042	0.0361321146872019	0.9999997925758
9_135628546_136796530	ENSG00000148300.7	REXO4	Adrenal_Gland	COVID19_HGI_B2_ALL_eur_leave_ukbb_23andme_20210107	9_136132908_T_TC	0.793269	5.685e-06	4039	0.614528826695467	0.322984421107833	0.038872511194989	0.0204274504389957	0.00318679056271607	0.35642423330949
9_135628546_136796530	ENSG00000148300.7	REXO4	Spleen	COVID19_HGI_A2_ALL_leave_UKBB_23andme_20210107	9_136149711_A_T	0.874538	8.458e-05	3752	0.665341889195887	0.287722268585932	0.030715860859409	0.0132799109142122	0.0029400704445596	0.070416567365125
9_135628546_136796530	ENSG00000148300.7	REXO4	Thyroid	COVID19_HGI_A2_ALL_eur_leave_23andme_20210107	9_136170732_G_A	0.163871	2.495e-06	4379	0.466854878519903	0.193451904512255	0.226527726810268	0.0938475820484901	0.0193179081090844	0.169993751756601
9_135628546_136796530	ENSG00000148300.7	REXO4	Skin_Not_Sun_Exposed_Suprapubic	COVID19_HGI_C2_ALL_eur_leave_23andme_20210107	9_136132908_T_TC	0.918993	1.7e-22	4236	1.75475571000196e-15	7.60946071795993e-16	0.676605629451329	0.293378572617756	0.0300157979309124	0.999999768422958
9_135628546_136796530	ENSG00000148300.7	REXO4	Artery_Coronary	COVID19_HGI_B2_ALL_leave_23andme_20210107	9_136132908_T_TC	0.038793	3.657e-08	3759	0.11490008837198	0.0422123071886161	0.54084733067189	0.198594518606304	0.10344575516121	0.874309443970721
9_135628546_136796530	ENSG00000148300.7	REXO4	Brain_Caudate_basal_ganglia	COVID19_HGI_B1_ALL_leave_UKBB_23andme_20210107	9_136412041_C_T	0.0238236	0.002006	3444	0.616326502790507	0.276260266645476	0.0684754221357648	0.0306849564977214	0.00825285193053119	0.0209088074279096
9_135628546_136796530	ENSG00000148300.7	REXO4	Uterus	COVID19_HGI_A2_ALL_leave_UKBB_23andme_20210107	9_136149711_A_T	0.945818	8.458e-05	3734	0.696123699858465	0.256978222728897	0.0320580320544009	0.0118314054206682	0.00300863993756911	0.0759920087044368
9_135628546_136796530	ENSG00000148300.7	REXO4	Nerve_Tibial	COVID19_HGI_A2_ALL_leave_UKBB_23andme_20210107	9_136505114_A_G	0.000572713	0.002525	3752	0.605427687187183	0.347036375080034	0.0279498899769413	0.0160175496416061	0.00356849811423509	0.136007152514277
9_135628546_136796530	ENSG00000148300.7	REXO4	Brain_Cerebellar_Hemisphere	COVID19_HGI_A2_ALL_leave_23andme_20210107	9_136149711_A_T	0.163075	7.817e-06	3746	0.660748106916907	0.244913803424349	0.0634933701785816	0.0235272225492385	0.00731749693092339	0.322186328860577
9_135628546_136796530	ENSG00000148300.7	REXO4	Brain_Hypothalamus	COVID19_HGI_B2_ALL_eur_leave_23andme_20210107	9_136132908_T_TC	0.949627	1.414e-07	4026	0.34967831106608	0.138718061591564	0.349304294320775	0.138545935028093	0.0237533979934889	0.907804174233239
9_135628546_136796530	ENSG00000148300.7	REXO4	Esophagus_Gastroesophageal_Junction	COVID19_HGI_B2_ALL_eur_leave_23andme_20210107	9_136132908_T_TC	0.011243	1.414e-07	4040	0.220495174256709	0.223516781620647	0.220279077863416	0.223185200133591	0.112523766125637	0.979869036423073
9_135628546_136796530	ENSG00000148300.7	REXO4	Small_Intestine_Terminal_Ileum	COVID19_HGI_C2_ALL_eur_leave_ukbb_23andme_20210107	9_136132908_T_TC	0.646575	1.584e-15	4222	1.16302852683546e-08	5.03257540859833e-09	0.666182772846819	0.288220336669792	0.0455968738205268	0.999988630206529
9_135628546_136796530	ENSG00000148300.7	REXO4	Pancreas	COVID19_HGI_A2_ALL_eur_leave_ukbb_23andme_20210107	9_136170732_G_A	0.496424	7.319e-06	4389	0.541683373393297	0.239038416684289	0.14360026995463	0.0633567664733373	0.0123211734944471	0.101808244700741
9_135628546_136796530	ENSG00000148300.7	REXO4	Adrenal_Gland	COVID19_HGI_C2_ALL_eur_leave_ukbb_23andme_20210107	9_136132908_T_TC	0.793269	1.584e-15	4234	1.08645762028233e-08	5.94992307570555e-09	0.622322955422404	0.340774708173496	0.0369023195896025	0.999988586268992
9_135628546_136796530	ENSG00000148300.7	REXO4	Colon_Transverse	COVID19_HGI_A2_ALL_leave_UKBB_23andme_20210107	9_136149711_A_T	0.907227	8.458e-05	3752	0.696773292587545	0.256557556358067	0.0321669082515414	0.0118414547433531	0.00266078805949318	0.0683419761430619
9_135628546_136796530	ENSG00000148300.7	REXO4	Esophagus_Mucosa	COVID19_HGI_B1_ALL_leave_UKBB_23andme_20210107	9_136764593_C_T	0.00437648	0.0101	3450	0.551814644195088	0.341139811610597	0.0613972635468009	0.0379489789780699	0.00769930166944458	0.0113096014617696
9_135628546_136796530	ENSG00000148300.7	REXO4	Brain_Cortex	COVID19_HGI_B2_ALL_leave_UKBB_23andme_20210107	9_136132908_T_TC	0.0779481	4.072e-07	3389	0.356737278259621	0.343244992391181	0.14121046081247	0.135846729849703	0.0229605386870262	0.942028888863998
9_135628546_136796530	ENSG00000148300.7	REXO4	Prostate	COVID19_HGI_A2_ALL_leave_23andme_20210107	9_136149711_A_T	0.141169	7.817e-06	3746	0.646170764728799	0.256568546398593	0.0620925873778738	0.0246439569233782	0.0105241445713559	0.231769345120614
9_135628546_136796530	ENSG00000148300.7	REXO4	Liver	COVID19_HGI_C2_ALL_eur_leave_ukbb_23andme_20210107	9_136132908_T_TC	0.982148	1.584e-15	4236	3.50886722264197e-09	1.37416901600103e-08	0.200987924371306	0.787112151066184	0.0118999073119529	0.999989881069356
9_135628546_136796530	ENSG00000148300.7	REXO4	Brain_Caudate_basal_ganglia	COVID19_HGI_B1_ALL_eur_leave_23andme_20210107	9_136260696_G_C	3.87249e-05	0.2401	4014	0.60150343014792	0.304277419864909	0.0582727308944507	0.0294714553627609	0.00647496372995962	0.0146148218359444
9_135628546_136796530	ENSG00000148300.7	REXO4	Brain_Amygdala	COVID19_HGI_B1_ALL_eur_leave_23andme_20210107	9_136762043_C_T	0.626725	0.003383	4003	0.640736615472605	0.265275833995777	0.0619689297873918	0.025649819926669	0.00636880081755714	0.00635478061429402
9_135628546_136796530	ENSG00000148300.7	REXO4	Breast_Mammary_Tissue	COVID19_HGI_A2_ALL_leave_23andme_20210107	9_136149711_A_T	0.0212448	7.817e-06	3746	0.63460108628198	0.262846140984724	0.0609808204749027	0.0252413843689366	0.0163305678894568	0.404711042277726
9_135628546_136796530	ENSG00000148300.7	REXO4	Adipose_Visceral_Omentum	COVID19_HGI_B1_ALL_eur_leave_23andme_20210107	9_136513457_A_T	0.0141383	0.01751	4026	0.64795961712583	0.25789003456552	0.0630102990651603	0.0250722361033559	0.00606781314013341	0.00591081641241467
9_135628546_136796530	ENSG00000148300.7	REXO4	Adipose_Visceral_Omentum	COVID19_HGI_A2_ALL_eur_leave_ukbb_23andme_20210107	9_136170732_G_A	0.131611	7.319e-06	4389	0.543413960532858	0.23685365570806	0.144059048629826	0.0627770111571337	0.0128963239721219	0.177128286388572
9_135628546_136796530	ENSG00000148300.7	REXO4	Brain_Spinal_cord_cervical_c-1	COVID19_HGI_B2_ALL_eur_leave_23andme_20210107	9_136132908_T_TC	0.484893	1.414e-07	4022	0.343005588691323	0.143194123284466	0.342631017862778	0.143009591980954	0.028159678180479	0.920075319649751
9_135628546_136796530	ENSG00000148300.7	REXO4	Nerve_Tibial	COVID19_HGI_C2_ALL_eur_leave_ukbb_23andme_20210107	9_136132908_T_TC	0.971804	1.584e-15	4237	1.04706581760526e-08	6.53600597927782e-09	0.599759329742343	0.374356556759911	0.0258840964910834	0.999989697459278
9_135628546_136796530	ENSG00000148300.7	REXO4	Liver	COVID19_HGI_B2_ALL_leave_UKBB_23andme_20210107	9_136132908_T_TC	0.982148	4.072e-07	3389	0.156846469851349	0.55641253174065	0.0620859204638527	0.22024526634293	0.00440981160121889	0.790950218563619
9_135628546_136796530	ENSG00000148300.7	REXO4	Adipose_Subcutaneous	COVID19_HGI_C2_ALL_leave_23andme_20210107	9_136132908_T_TC	0.580116	1.364e-24	4040	9.9742408984123e-19	2.15891831262518e-17	0.0440671136298981	0.953827861276053	0.0021050250940522	0.999999961122101
9_135628546_136796530	ENSG00000148300.7	REXO4	Vagina	COVID19_HGI_C2_ALL_eur_leave_ukbb_23andme_20210107	9_136132908_T_TC	0.905399	1.584e-15	4224	1.12432656577856e-08	5.45171851162299e-09	0.644014288463691	0.312230696663109	0.0437549981782171	0.99997589962227
9_135628546_136796530	ENSG00000148300.7	REXO4	Brain_Spinal_cord_cervical_c-1	COVID19_HGI_C2_ALL_eur_leave_23andme_20210107	9_136132908_T_TC	0.484893	1.7e-22	4209	1.70881200331588e-15	7.46271333832417e-16	0.658890473772123	0.287696832363664	0.0534126938642132	0.999999813964056
9_135628546_136796530	ENSG00000148300.7	REXO4	Whole_Blood	COVID19_HGI_B2_ALL_eur_leave_23andme_20210107	9_136132908_T_TC	0.312518	1.414e-07	4040	0.362750017109153	0.125473815102897	0.362394503794049	0.125326789560339	0.0240548744335616	0.923158009906806
9_135628546_136796530	ENSG00000148300.7	REXO4	Brain_Hippocampus	COVID19_HGI_B2_ALL_eur_leave_23andme_20210107	9_136132908_T_TC	0.0900874	1.414e-07	4034	0.339271635047072	0.136482548255109	0.338925772690456	0.136294388729208	0.0490256552781552	0.957354491177132
9_135628546_136796530	ENSG00000148300.7	REXO4	Adipose_Subcutaneous	COVID19_HGI_B1_ALL_eur_leave_23andme_20210107	9_136266188_T_C	3.83576e-08	0.42	4026	0.0422067395249809	0.858164475488666	0.0041043596078271	0.0834394123001198	0.0120850130784059	0.0371499182709648
9_135628546_136796530	ENSG00000148300.7	REXO4	Pituitary	COVID19_HGI_B2_ALL_eur_leave_23andme_20210107	9_136132908_T_TC	0.335356	1.414e-07	4039	0.325980991857372	0.161206497554027	0.32566051740471	0.161021884081294	0.026130109102597	0.923911581707755
9_135628546_136796530	ENSG00000148300.7	REXO4	Uterus	COVID19_HGI_B1_ALL_eur_leave_23andme_20210107	9_136762043_C_T	0.072002	0.003383	3992	0.649586414035462	0.256807135355344	0.0626684303103048	0.0247691338561525	0.00616888644273631	0.0121169655413049
9_135628546_136796530	ENSG00000148300.7	REXO4	Esophagus_Muscularis	COVID19_HGI_A2_ALL_leave_23andme_20210107	9_136149711_A_T	0.358447	7.817e-06	3746	0.30214090662099	0.606360816860461	0.0290336729373199	0.0582629222099878	0.00420168137124163	0.161216087080638
9_135628546_136796530	ENSG00000148300.7	REXO4	Cells_Transformed_fibroblasts	COVID19_HGI_C2_ALL_leave_23andme_20210107	9_136132908_T_TC	0.50342	1.364e-24	4040	2.21247575075225e-27	2.26342051379923e-17	9.77492135038701e-11	0.999999999896829	5.42091668140662e-12	0.999999696907171
9_135628546_136796530	ENSG00000148300.7	REXO4	Brain_Hippocampus	COVID19_HGI_A2_ALL_leave_23andme_20210107	9_136149711_A_T	0.611989	7.817e-06	3744	0.660539958342198	0.246674505551211	0.063464673380245	0.0236948583165262	0.00562600440981999	0.288444647236903
9_135628546_136796530	ENSG00000148300.7	REXO4	Esophagus_Muscularis	COVID19_HGI_B2_ALL_leave_UKBB_23andme_20210107	9_136132908_T_TC	0.351468	4.072e-07	3389	0.244807344751088	0.466318177586165	0.0969042487828255	0.184579443153874	0.00739078572604691	0.793499125487759
9_135628546_136796530	ENSG00000148300.7	REXO4	Brain_Cerebellar_Hemisphere	COVID19_HGI_B1_ALL_leave_UKBB_23andme_20210107	9_136150556_C_T	0.0104238	0.001964	3450	0.664602181743471	0.227750023550473	0.0739464886181176	0.0253320750028938	0.00836923108504514	0.0347872783880524
9_135628546_136796530	ENSG00000148300.7	REXO4	Brain_Anterior_cingulate_cortex_BA24	COVID19_HGI_B2_ALL_leave_UKBB_23andme_20210107	9_136132908_T_TC	0.0669145	4.072e-07	3386	0.444838346705966	0.250507719711492	0.176078420362105	0.0991279292517747	0.029447583968663	0.963332902901509
9_135628546_136796530	ENSG00000148300.7	REXO4	Liver	COVID19_HGI_B2_ALL_eur_leave_ukbb_23andme_20210107	9_136132908_T_TC	0.982148	5.685e-06	4042	0.202854401571714	0.735600864288188	0.0128354399386898	0.0465423528682678	0.0021669413331405	0.172763542115496
9_135628546_136796530	ENSG00000148300.7	REXO4	Cells_Transformed_fibroblasts	COVID19_HGI_B2_ALL_leave_23andme_20210107	9_136211248_A_G	6.81905e-20	0.4617	3761	1.71243297970333e-11	0.175186369090583	8.06062813374622e-11	0.824623133204703	0.000190497606983015	0.991926646902341
9_135628546_136796530	ENSG00000148300.7	REXO4	Colon_Transverse	COVID19_HGI_B1_ALL_eur_leave_ukbb_23andme_20210107	9_136150556_C_T	0.166504	0.003098	4031	0.631129620218249	0.250981318483938	0.0791083883059441	0.0314517041110422	0.00732896888082602	0.0133974753448259
9_135628546_136796530	ENSG00000148300.7	REXO4	Stomach	COVID19_HGI_A2_ALL_eur_leave_ukbb_23andme_20210107	9_136170732_G_A	0.319237	7.319e-06	4389	0.53207802896095	0.249240181633862	0.141053893009642	0.066062009792777	0.0115658866027692	0.126919961429999
9_135628546_136796530	ENSG00000148300.7	REXO4	Stomach	COVID19_HGI_C2_ALL_leave_23andme_20210107	9_136132908_T_TC	0.366481	1.364e-24	4040	1.50505928369682e-17	6.53463486628163e-18	0.664949033715019	0.288659787180962	0.0463911791040197	0.999999964223897
9_135628546_136796530	ENSG00000148300.7	REXO4	Breast_Mammary_Tissue	COVID19_HGI_C2_ALL_eur_leave_23andme_20210107	9_136132908_T_TC	0.543945	1.7e-22	4236	1.70655685065664e-15	7.89672242734403e-16	0.658020923112837	0.304447407065583	0.0375316698215739	0.999998918490876
9_135628546_136796530	ENSG00000148300.7	REXO4	Colon_Transverse	COVID19_HGI_C2_ALL_eur_leave_ukbb_23andme_20210107	9_136132908_T_TC	0.258891	1.584e-15	4237	1.16522959694617e-08	4.85790275384179e-09	0.667443545868713	0.278206333284338	0.0543501043367502	0.999993677188181
9_135628546_136796530	ENSG00000148300.7	REXO4	Brain_Cerebellar_Hemisphere	COVID19_HGI_A2_ALL_eur_leave_ukbb_23andme_20210107	9_136170732_G_A	0.350947	7.319e-06	4384	0.543932854868993	0.236239584443495	0.144176473039198	0.0626053266583638	0.0130457609899503	0.127937891730645
9_135628546_136796530	ENSG00000148303.12	RPL7A	Minor_Salivary_Gland	COVID19_HGI_C2_ALL_eur_leave_23andme_20210107	9_136132908_T_TC	0.213201	1.7e-22	4220	1.72192007192454e-15	6.92253994629185e-16	0.663944734579653	0.266852823859041	0.0692024415613017	0.999999832099298
9_135628546_136796530	ENSG00000148303.12	RPL7A	Heart_Atrial_Appendage	COVID19_HGI_A2_ALL_eur_leave_23andme_20210107	9_136149711_A_T	0.00399443	6.459e-06	4379	0.46564454305289	0.178849990470731	0.225940446791069	0.0867389205323015	0.0428260991530095	0.382918327884207
9_135628546_136796530	ENSG00000148303.12	RPL7A	Adipose_Subcutaneous	COVID19_HGI_C2_ALL_eur_leave_ukbb_23andme_20210107	9_136132908_T_TC	0.207309	1.584e-15	4237	1.18732824654884e-08	4.62397506209829e-09	0.680101652981999	0.26480621243028	0.0550921180904622	0.999980695725015
9_135628546_136796530	ENSG00000148303.12	RPL7A	Small_Intestine_Terminal_Ileum	COVID19_HGI_B2_ALL_leave_UKBB_23andme_20210107	9_136132908_T_TC	0.0766259	4.072e-07	3380	0.528366008609084	0.16449209617221	0.20912617350706	0.0650726884497438	0.0329430332619027	0.971168496863346
9_135628546_136796530	ENSG00000148303.12	RPL7A	Pancreas	COVID19_HGI_A2_ALL_eur_leave_23andme_20210107	9_136170732_G_A	0.343202	2.495e-06	4379	0.477445861144179	0.183591263506629	0.231666692533771	0.0890640791195093	0.0182321036959113	0.143891227621935
9_135628546_136796530	ENSG00000148303.12	RPL7A	Uterus	COVID19_HGI_A2_ALL_leave_23andme_20210107	9_136149711_A_T	0.274591	7.817e-06	3728	0.656079483943896	0.250577867600033	0.0629893940885593	0.0240513747257115	0.00630187964180021	0.314907264208749
9_135628546_136796530	ENSG00000148303.12	RPL7A	Thyroid	COVID19_HGI_A2_ALL_leave_23andme_20210107	9_136149711_A_T	0.424484	7.817e-06	3746	0.678868545180523	0.229074352201031	0.0652346202592489	0.0220076623864855	0.00481481997271182	0.272473722515578
9_135628546_136796530	ENSG00000148303.12	RPL7A	Adrenal_Gland	COVID19_HGI_C2_ALL_leave_UKBB_23andme_20210107	9_136132908_T_TC	0.546803	1.91e-18	3849	1.62324558123484e-11	6.74973199249346e-12	0.675156464724388	0.280697427599404	0.0441461076532264	0.99999946082568
9_135628546_136796530	ENSG00000148303.12	RPL7A	Colon_Sigmoid	COVID19_HGI_B1_ALL_eur_leave_ukbb_23andme_20210107	9_136395973_C_T	0.00165276	0.006926	4031	0.604174266167654	0.275299005079256	0.0757296931110944	0.0344968119389597	0.0103002237030367	0.0335374152630893
9_135628546_136796530	ENSG00000148303.12	RPL7A	Colon_Sigmoid	COVID19_HGI_B2_ALL_eur_leave_ukbb_23andme_20210107	9_136132908_T_TC	0.146326	5.685e-06	4042	0.642617864228769	0.293846578517983	0.0406610994680416	0.0185886067879318	0.00428585099727519	0.533343745984092
9_135628546_136796530	ENSG00000148303.12	RPL7A	Artery_Aorta	COVID19_HGI_A2_ALL_eur_leave_ukbb_23andme_20210107	9_136170732_G_A	0.991869	7.319e-06	4389	0.559256498148679	0.223733406822344	0.148258905576047	0.059302280406726	0.00944890904620418	0.108323849945276
9_135628546_136796530	ENSG00000148303.12	RPL7A	Brain_Cerebellar_Hemisphere	COVID19_HGI_B2_ALL_eur_leave_ukbb_23andme_20210107	9_136132908_T_TC	0.66152	5.685e-06	4040	0.670287696218217	0.266957572126144	0.0424037505864327	0.0168848078760911	0.00346617319311511	0.407751998152527
9_135628546_136796530	ENSG00000148303.12	RPL7A	Prostate	COVID19_HGI_B2_ALL_eur_leave_23andme_20210107	9_136132908_T_TC	0.781266	1.414e-07	4036	0.355966191744907	0.132772855103886	0.355609667640805	0.132616839705641	0.0230344458047621	0.907102289307461
9_135628546_136796530	ENSG00000148303.12	RPL7A	Skin_Sun_Exposed_Lower_leg	COVID19_HGI_A2_ALL_leave_UKBB_23andme_20210107	9_136149711_A_T	0.655886	8.458e-05	3752	0.665967110349812	0.287595092522714	0.0307447245252658	0.0132745613230324	0.00241851127917561	0.0626336372935709
9_135628546_136796530	ENSG00000148303.12	RPL7A	Spleen	COVID19_HGI_C2_ALL_leave_23andme_20210107	9_136132908_T_TC	0.727024	1.364e-24	4037	1.50844258919524e-17	6.59980087162402e-18	0.666443809200814	0.291543259478581	0.0420129313206011	0.999999957131657
9_135628546_136796530	ENSG00000148303.12	RPL7A	Stomach	COVID19_HGI_B2_ALL_eur_leave_ukbb_23andme_20210107	9_136132908_T_TC	0.647511	5.685e-06	4042	0.691152249862782	0.246370981593513	0.0437320714900431	0.0155857556316821	0.00315894142198005	0.381069149588409
9_135628546_136796530	ENSG00000148303.12	RPL7A	Brain_Hippocampus	COVID19_HGI_C2_ALL_leave_UKBB_23andme_20210107	9_136132908_T_TC	0.125712	1.91e-18	3847	1.5938431976579e-11	6.06744235544576e-12	0.662927132588964	0.252278309212324	0.0847945581767067	0.999999184288028
9_135628546_136796530	ENSG00000148303.12	RPL7A	Brain_Amygdala	COVID19_HGI_B2_ALL_leave_23andme_20210107	9_136132908_T_TC	0.707133	3.657e-08	3755	0.123398462850605	0.0442704657690667	0.58084902846546	0.208342414272524	0.0431396286423441	0.685534892321934
9_135628546_136796530	ENSG00000148303.12	RPL7A	Heart_Atrial_Appendage	COVID19_HGI_C2_ALL_eur_leave_ukbb_23andme_20210107	9_136132908_T_TC	0.14081	1.584e-15	4237	1.17843675075508e-08	4.36004886449035e-09	0.675008603941517	0.249668288116073	0.0753230917979922	0.999955828966013
9_135628546_136796530	ENSG00000148303.12	RPL7A	Vagina	COVID19_HGI_B2_ALL_leave_UKBB_23andme_20210107	9_136132908_T_TC	0.123681	4.072e-07	3384	0.515325466875237	0.182573260930612	0.203960491772029	0.0722347029501159	0.025906077472006	0.961113772110332
9_135628546_136796530	ENSG00000148303.12	RPL7A	Testis	COVID19_HGI_C2_ALL_eur_leave_ukbb_23andme_20210107	9_136132908_T_TC	0.395623	1.584e-15	4237	1.19015338004526e-08	4.75285166397842e-09	0.681719889528119	0.272197273846184	0.0460828199713117	0.999988951060818
9_135628546_136796530	ENSG00000148303.12	RPL7A	Breast_Mammary_Tissue	COVID19_HGI_B1_ALL_eur_leave_ukbb_23andme_20210107	9_136150556_C_T	0.755087	0.003098	4031	0.646364925287478	0.235874147518927	0.0810180442478713	0.0295582533652458	0.00718462958047815	0.00943490810520055
9_135628546_136796530	ENSG00000148303.12	RPL7A	Artery_Tibial	COVID19_HGI_B2_ALL_leave_UKBB_23andme_20210107	9_136132908_T_TC	0.554748	4.072e-07	3389	0.501841579149764	0.207316198557256	0.198648375051577	0.0820536577824877	0.010140189458916	0.899889356773371
9_135628546_136796530	ENSG00000148303.12	RPL7A	Adipose_Subcutaneous	COVID19_HGI_B1_ALL_eur_leave_23andme_20210107	9_136762043_C_T	0.0938037	0.003383	4026	0.660283236446661	0.245469866073139	0.0642086992716657	0.0238643410081569	0.00617385720037779	0.0121030422209305
9_135628546_136796530	ENSG00000148303.12	RPL7A	Vagina	COVID19_HGI_A2_ALL_eur_leave_ukbb_23andme_20210107	9_136170732_G_A	0.0151384	7.319e-06	4374	0.525151165986496	0.238704291621957	0.139070967725939	0.0631799750658925	0.0338935995997149	0.196884569019069
9_135628546_136796530	ENSG00000148303.12	RPL7A	Brain_Putamen_basal_ganglia	COVID19_HGI_A2_ALL_eur_leave_23andme_20210107	9_136170732_G_A	0.0280872	2.495e-06	4362	0.457306183910698	0.186391072635993	0.221848251275604	0.0903779097639464	0.0440765824137591	0.207262926285907
9_135628546_136796530	ENSG00000148303.12	RPL7A	Brain_Amygdala	COVID19_HGI_A2_ALL_eur_leave_23andme_20210107	9_136170732_G_A	0.230197	2.495e-06	4339	0.465288379590116	0.193690084121464	0.225617854171418	0.0938986164560986	0.0215050656609031	0.165157203464106
9_135628546_136796530	ENSG00000148303.12	RPL7A	Esophagus_Muscularis	COVID19_HGI_B2_ALL_leave_23andme_20210107	9_136132908_T_TC	0.740329	3.657e-08	3761	0.126335427900353	0.0423800090711745	0.594676064110186	0.199450645451227	0.0371578534670595	0.531994189077088
9_135628546_136796530	ENSG00000148303.12	RPL7A	Brain_Hypothalamus	COVID19_HGI_B1_ALL_leave_23andme_20210107	9_136502987_A_G	0.883097	0.0002538	3832	0.619216267668746	0.276350036029405	0.0673640327657883	0.0300568822646359	0.00701278127142429	0.0412831473911579
9_135628546_136796530	ENSG00000148303.12	RPL7A	Heart_Atrial_Appendage	COVID19_HGI_B1_ALL_eur_leave_23andme_20210107	9_136762043_C_T	0.723354	0.003383	4026	0.670517160672684	0.235664341488816	0.0652038888005321	0.0229112813789986	0.00570332765896937	0.00575749488336167
9_135628546_136796530	ENSG00000148303.12	RPL7A	Brain_Cerebellar_Hemisphere	COVID19_HGI_C2_ALL_leave_23andme_20210107	9_136132908_T_TC	0.66152	1.364e-24	4039	1.54567034324386e-17	6.13296030258509e-18	0.682891373326798	0.270913631716959	0.0461949949562405	0.99999996161315
9_135628546_136796530	ENSG00000148303.12	RPL7A	Vagina	COVID19_HGI_B1_ALL_eur_leave_23andme_20210107	9_135669436_G_A	0.0192586	0.009112	4011	0.63952325506611	0.266449390200153	0.0617755906214077	0.025731509316352	0.00652025479597742	0.00708140519183808
9_135628546_136796530	ENSG00000148303.12	RPL7A	Brain_Cerebellar_Hemisphere	COVID19_HGI_B1_ALL_eur_leave_23andme_20210107	9_136514668_G_C	2.83768e-05	0.114	4022	0.648128657282597	0.257579590701785	0.0629325753060973	0.025004338342703	0.00635483836681808	0.0343385736241074
9_135628546_136796530	ENSG00000148303.12	RPL7A	Adipose_Subcutaneous	COVID19_HGI_B2_ALL_eur_leave_23andme_20210107	9_136132908_T_TC	0.207309	1.414e-07	4040	0.353614650253796	0.131571212634882	0.353268090059029	0.131412132294845	0.0301339147574482	0.88573612988116
9_135628546_136796530	ENSG00000148303.12	RPL7A	Brain_Hypothalamus	COVID19_HGI_B2_ALL_leave_23andme_20210107	9_136132908_T_TC	0.0802703	3.657e-08	3752	0.112777906619363	0.0500823710543917	0.530854120104871	0.23567088657482	0.0706147156465545	0.828789278945023
9_135628546_136796530	ENSG00000148303.12	RPL7A	Brain_Caudate_basal_ganglia	COVID19_HGI_A2_ALL_eur_leave_ukbb_23andme_20210107	9_136170732_G_A	0.19822	7.319e-06	4374	0.5373307111046	0.24233150464677	0.142376112092559	0.0641966304486603	0.0137650417074108	0.14896843200088
9_135628546_136796530	ENSG00000148303.12	RPL7A	Skin_Sun_Exposed_Lower_leg	COVID19_HGI_B2_ALL_leave_UKBB_23andme_20210107	9_136132908_T_TC	0.319059	4.072e-07	3389	0.508619016924263	0.198727182137894	0.201331147976049	0.0786512605144191	0.0126713924473748	0.931349402071807
9_135628546_136796530	ENSG00000148303.12	RPL7A	Brain_Cortex	COVID19_HGI_B2_ALL_leave_23andme_20210107	9_136132908_T_TC	0.576942	3.657e-08	3759	0.122963196595625	0.0451402652791475	0.578801498110178	0.212439614216044	0.0406554257990045	0.683022949535193
9_135628546_136796530	ENSG00000148303.12	RPL7A	Lung	COVID19_HGI_B2_ALL_leave_UKBB_23andme_20210107	9_136132908_T_TC	0.273431	4.072e-07	3389	0.528759574280257	0.176996323528974	0.209303562294886	0.0700471212089235	0.0148934186869592	0.926622235088723
9_135628546_136796530	ENSG00000148303.12	RPL7A	Brain_Amygdala	COVID19_HGI_B1_ALL_leave_23andme_20210107	9_136502987_A_G	0.115241	0.0002538	3836	0.654703072270537	0.240349165519457	0.0713797813895643	0.0261969827289272	0.00737099809151451	0.0695507800984037
9_135628546_136796530	ENSG00000148303.12	RPL7A	Cells_Transformed_fibroblasts	COVID19_HGI_A2_ALL_eur_leave_23andme_20210107	9_136171344_C_T	0.0704687	2.578e-06	4379	0.432919854519818	0.221366297608234	0.210061745196533	0.107383277024696	0.0282688256507196	0.188569832365352
9_135628546_136796530	ENSG00000148303.12	RPL7A	Testis	COVID19_HGI_A2_ALL_leave_23andme_20210107	9_136149711_A_T	0.272967	7.817e-06	3746	0.671323875711215	0.235576118091273	0.0645096291673712	0.0226312933194709	0.00595908371067022	0.307758192240407
9_135628546_136796530	ENSG00000148303.12	RPL7A	Artery_Aorta	COVID19_HGI_C2_ALL_leave_UKBB_23andme_20210107	9_136132908_T_TC	0.645221	1.91e-18	3851	1.71281182434803e-11	6.00085188604632e-12	0.712409748366747	0.249555371783607	0.0380348798265182	0.999999396933551
9_135628546_136796530	ENSG00000148303.12	RPL7A	Brain_Cortex	COVID19_HGI_C2_ALL_leave_23andme_20210107	9_136132908_T_TC	0.576942	1.364e-24	4038	1.54583183120496e-17	6.12475494744659e-18	0.682962720193233	0.270550820115661	0.0464864596911055	0.999999960106963
9_135628546_136796530	ENSG00000148303.12	RPL7A	Minor_Salivary_Gland	COVID19_HGI_B2_ALL_leave_23andme_20210107	9_136132908_T_TC	0.213201	3.657e-08	3757	0.121452255139917	0.0432893675833749	0.571687543806373	0.203707388123266	0.059863445347069	0.701588651624834
9_135628546_136796530	ENSG00000148303.12	RPL7A	Brain_Spinal_cord_cervical_c-1	COVID19_HGI_B2_ALL_leave_23andme_20210107	9_136132908_T_TC	0.517169	3.657e-08	3745	0.121675132725626	0.0449224117247558	0.572727514102436	0.211401502230962	0.0492734392162211	0.653355002280532
9_135628546_136796530	ENSG00000148303.12	RPL7A	Breast_Mammary_Tissue	COVID19_HGI_B1_ALL_leave_UKBB_23andme_20210107	9_136150556_C_T	0.755087	0.001964	3450	0.683992381791618	0.210064834408747	0.0761039254224957	0.0233662416375584	0.00647261673958093	0.0154017515371878
9_135628546_136796530	ENSG00000148303.12	RPL7A	Brain_Cortex	COVID19_HGI_B1_ALL_eur_leave_ukbb_23andme_20210107	9_136416721_A_G	0.650901	0.001169	4027	0.632258901425215	0.249975237725711	0.0791159132156559	0.0312725605772645	0.00737738705615374	0.0101093898464619
9_135628546_136796530	ENSG00000148303.12	RPL7A	Vagina	COVID19_HGI_B1_ALL_eur_leave_ukbb_23andme_20210107	9_136416721_A_G	0.715569	0.001169	4016	0.622770244795073	0.259765952339106	0.0775770330844336	0.0323509013678603	0.00753586841352649	0.0103770991773708
9_135628546_136796530	ENSG00000148303.12	RPL7A	Brain_Hippocampus	COVID19_HGI_B1_ALL_eur_leave_ukbb_23andme_20210107	9_136150556_C_T	0.00204766	0.003098	4023	0.630413508504989	0.251285085277126	0.0788040306137744	0.0314034753091343	0.00809390029497611	0.0406757750446331
9_135628546_136796530	ENSG00000148303.12	RPL7A	Brain_Nucleus_accumbens_basal_ganglia	COVID19_HGI_B2_ALL_leave_23andme_20210107	9_136132908_T_TC	0.137337	3.657e-08	3751	0.121448055625743	0.0429202553914756	0.571664345421571	0.201966591449521	0.0620007521116889	0.79560773752071
9_135628546_136796530	ENSG00000148303.12	RPL7A	Artery_Aorta	COVID19_HGI_B1_ALL_eur_leave_ukbb_23andme_20210107	9_136416721_A_G	0.351364	0.001169	4031	0.645014904772467	0.237180353362491	0.0808488271113257	0.0297219292343159	0.0072339855194007	0.0110779231503942
9_135628546_136796530	ENSG00000148303.12	RPL7A	Cells_EBV-transformed_lymphocytes	COVID19_HGI_B2_ALL_eur_leave_23andme_20210107	9_136132908_T_TC	0.328161	1.414e-07	4038	0.34048630561912	0.143500563593575	0.340148636732804	0.14332571167056	0.0325387823839415	0.832826593559458
9_135628546_136796530	ENSG00000148303.12	RPL7A	Brain_Putamen_basal_ganglia	COVID19_HGI_B2_ALL_eur_leave_ukbb_23andme_20210107	9_136132908_T_TC	0.82284	5.685e-06	4028	0.681221575057829	0.256093908546087	0.0429910236255271	0.0161582242466879	0.00353526852386882	0.399640553040989
9_135628546_136796530	ENSG00000148303.12	RPL7A	Brain_Putamen_basal_ganglia	COVID19_HGI_B1_ALL_eur_leave_ukbb_23andme_20210107	9_136416721_A_G	0.674179	0.001169	4015	0.64120227128438	0.24103462374684	0.0800089050224813	0.0300684964657766	0.00768570348052181	0.0104094963064533
9_135628546_136796530	ENSG00000148303.12	RPL7A	Whole_Blood	COVID19_HGI_C2_ALL_eur_leave_23andme_20210107	9_136132908_T_TC	0.134532	1.7e-22	4236	1.70480220924982e-15	7.05171064579464e-16	0.65734436155686	0.271831817270745	0.0708238211723952	0.999999909284793
9_135628546_136796530	ENSG00000148303.12	RPL7A	Pancreas	COVID19_HGI_C2_ALL_leave_UKBB_23andme_20210107	9_136132908_T_TC	0.215636	1.91e-18	3851	1.68602124983786e-11	5.63994794425093e-12	0.70126674586403	0.234518115427297	0.0642151386861727	0.999999425092328
9_135628546_136796530	ENSG00000148303.12	RPL7A	Esophagus_Mucosa	COVID19_HGI_A2_ALL_eur_leave_23andme_20210107	9_136170732_G_A	0.76735	2.495e-06	4379	0.375577721251099	0.289792716692062	0.182238145835216	0.140601682200869	0.0117897340207545	0.10810197609452
9_135628546_136796530	ENSG00000148303.12	RPL7A	Brain_Anterior_cingulate_cortex_BA24	COVID19_HGI_B1_ALL_leave_UKBB_23andme_20210107	9_136150556_C_T	0.271198	0.001964	3444	0.672216263960943	0.221528842102069	0.0744350629707413	0.0245227748801993	0.00729705608604756	0.017612176215527
9_135628546_136796530	ENSG00000148303.12	RPL7A	Vagina	COVID19_HGI_B1_ALL_leave_23andme_20210107	9_136502987_A_G	0.650919	0.0002538	3837	0.639964624431457	0.255510609981244	0.0697083891061992	0.0278245981899173	0.00699177829118323	0.0442813683540646
9_135628546_136796530	ENSG00000148303.12	RPL7A	Brain_Cerebellar_Hemisphere	COVID19_HGI_C2_ALL_leave_UKBB_23andme_20210107	9_136132908_T_TC	0.66152	1.91e-18	3851	1.66199207689841e-11	6.29943894637071e-12	0.691272292997749	0.261965775046193	0.0467619319331408	0.999999432208985
9_135628546_136796530	ENSG00000148303.12	RPL7A	Adrenal_Gland	COVID19_HGI_A2_ALL_eur_leave_ukbb_23andme_20210107	9_136171344_C_T	0.103986	9.138e-06	4386	0.529913271286765	0.249564496012193	0.140461458875526	0.0661368881298017	0.0139238856957145	0.160836213177457
9_135628546_136796530	ENSG00000148303.12	RPL7A	Brain_Cerebellar_Hemisphere	COVID19_HGI_C2_ALL_eur_leave_ukbb_23andme_20210107	9_136132908_T_TC	0.66152	1.584e-15	4233	1.17681999701799e-08	4.89462139325614e-09	0.674082527355136	0.280318328029393	0.0455991279526497	0.999990890125168
9_135628546_136796530	ENSG00000148303.12	RPL7A	Skin_Not_Sun_Exposed_Suprapubic	COVID19_HGI_B1_ALL_eur_leave_ukbb_23andme_20210107	9_136398160_G_C	0.011624	0.006175	4031	0.626638871973226	0.254670288830776	0.0785454994086861	0.0319131916821457	0.00823214810516621	0.0177077209788003
9_135628546_136796530	ENSG00000148303.12	RPL7A	Brain_Putamen_basal_ganglia	COVID19_HGI_B1_ALL_eur_leave_23andme_20210107	9_136762043_C_T	0.0679842	0.003383	4010	0.65887390655888	0.247364354543164	0.0636982769204639	0.0239084103896742	0.00615505158781719	0.0131933499027007
9_135628546_136796530	ENSG00000148303.12	RPL7A	Lung	COVID19_HGI_B1_ALL_leave_UKBB_23andme_20210107	9_136507301_G_A	0.00597453	0.002431	3450	0.668230679566057	0.225321971567481	0.0743502108452022	0.0250632548754876	0.00703388314577257	0.0405591293929875
9_135628546_136796530	ENSG00000148303.12	RPL7A	Brain_Putamen_basal_ganglia	COVID19_HGI_C2_ALL_leave_23andme_20210107	9_136132908_T_TC	0.82284	1.364e-24	4028	1.57030194375099e-17	5.88740224652023e-18	0.693773840970089	0.260064684478268	0.0461614745516467	0.999999959532439
9_135628546_136796530	ENSG00000148303.12	RPL7A	Artery_Tibial	COVID19_HGI_A2_ALL_eur_leave_23andme_20210107	9_136170732_G_A	0.492369	2.495e-06	4379	0.439974995351501	0.224965075075086	0.213485046715828	0.109145318192035	0.0124295646655501	0.137005959943094
9_135628546_136796530	ENSG00000148303.12	RPL7A	Artery_Tibial	COVID19_HGI_A2_ALL_leave_23andme_20210107	9_136149711_A_T	0.693625	7.817e-06	3746	0.62769860980684	0.280929089305714	0.0603175397338802	0.026991299028505	0.00406346212506083	0.255463016887751
9_135628546_136796530	ENSG00000148303.12	RPL7A	Vagina	COVID19_HGI_B2_ALL_leave_23andme_20210107	9_136132908_T_TC	0.123681	3.657e-08	3755	0.117845052940151	0.0463026671960107	0.554706725607727	0.217887349533113	0.0632582047229986	0.795091495716553
9_135628546_136796530	ENSG00000148303.12	RPL7A	Artery_Coronary	COVID19_HGI_B2_ALL_leave_UKBB_23andme_20210107	9_136132908_T_TC	0.664377	4.072e-07	3388	0.535696329270098	0.170980173093858	0.212044032794684	0.0676652617753329	0.013614203066028	0.927493635729211
9_135628546_136796530	ENSG00000148303.12	RPL7A	Spleen	COVID19_HGI_B1_ALL_leave_23andme_20210107	9_136502987_A_G	0.321438	0.0002538	3842	0.632811892235619	0.262096359086132	0.0690571160399294	0.0285944538518568	0.0074401787864633	0.0465604699115302
9_135628546_136796530	ENSG00000148303.12	RPL7A	Brain_Hypothalamus	COVID19_HGI_B1_ALL_eur_leave_23andme_20210107	9_136378650_A_C	0.00548504	0.01119	4009	0.615138973157547	0.290646323152155	0.0593503724586141	0.028035562114136	0.00682876911754807	0.0105582318080094
9_135628546_136796530	ENSG00000148303.12	RPL7A	Skin_Sun_Exposed_Lower_leg	COVID19_HGI_B1_ALL_leave_23andme_20210107	9_136764433_C_T	0.000752962	0.0217	3843	0.622853247530241	0.27226894101868	0.0679812033476491	0.0297095565281253	0.00718705157530464	0.0349168635675506
9_135628546_136796530	ENSG00000148303.12	RPL7A	Nerve_Tibial	COVID19_HGI_A2_ALL_leave_23andme_20210107	9_136149711_A_T	0.245342	7.817e-06	3746	0.558275961070228	0.349609015733486	0.0536464983962383	0.0335901549285398	0.00487836987150858	0.298191651772764
9_135628546_136796530	ENSG00000148303.12	RPL7A	Liver	COVID19_HGI_C2_ALL_eur_leave_23andme_20210107	9_136132908_T_TC	0.312556	1.7e-22	4235	1.73928280076702e-15	7.10938079084169e-16	0.670639524065448	0.274071019840329	0.0552894560942191	0.999999762462508
9_135628546_136796530	ENSG00000148303.12	RPL7A	Muscle_Skeletal	COVID19_HGI_C2_ALL_eur_leave_23andme_20210107	9_136132908_T_TC	0.280046	1.7e-22	4236	1.79999254093742e-15	6.81308903706243e-16	0.694048225189874	0.26265848166928	0.0432932931408435	0.999999517079192
9_135628546_136796530	ENSG00000148303.12	RPL7A	Cells_Transformed_fibroblasts	COVID19_HGI_C2_ALL_eur_leave_ukbb_23andme_20210107	9_136132908_T_TC	0.905111	1.584e-15	4237	1.13076067318192e-08	5.62186672114016e-09	0.64769974536812	0.321990231575811	0.0303100061265938	0.999986831326204
9_135628546_136796530	ENSG00000148303.12	RPL7A	Cells_EBV-transformed_lymphocytes	COVID19_HGI_C2_ALL_eur_leave_ukbb_23andme_20210107	9_136132908_T_TC	0.328161	1.584e-15	4235	1.1424877832547e-08	5.0583039024837e-09	0.654417034347199	0.289683762559278	0.0558991866103396	0.9999606931597
9_135628546_136796530	ENSG00000148303.12	RPL7A	Nerve_Tibial	COVID19_HGI_C2_ALL_leave_23andme_20210107	9_136132908_T_TC	0.677227	1.364e-24	4040	1.32869607755958e-17	8.73284757798895e-18	0.587030147213892	0.385798065894178	0.0271717868919309	0.999999937656542
9_135628546_136796530	ENSG00000148303.12	RPL7A	Pituitary	COVID19_HGI_B1_ALL_leave_23andme_20210107	9_136502987_A_G	0.11494	0.0002538	3843	0.648442438708096	0.246425795854304	0.0707741309206553	0.0268886292401841	0.00746900527676015	0.0720735010616116
9_135628546_136796530	ENSG00000148303.12	RPL7A	Thyroid	COVID19_HGI_B2_ALL_leave_UKBB_23andme_20210107	9_136132908_T_TC	0.835488	4.072e-07	3389	0.542910668752933	0.166345335259941	0.214905114734923	0.0658359371288009	0.0100029441234018	0.867591681092312
9_135628546_136796530	ENSG00000148303.12	RPL7A	Breast_Mammary_Tissue	COVID19_HGI_A2_ALL_eur_leave_ukbb_23andme_20210107	9_136130012_A_C	0.0089495	0.0001684	4389	0.557225973840402	0.22185772507676	0.147720613553179	0.0588000904613976	0.0143955970682622	0.0795347443004329
9_135628546_136796530	ENSG00000148303.12	RPL7A	Brain_Hippocampus	COVID19_HGI_B2_ALL_leave_UKBB_23andme_20210107	9_136132908_T_TC	0.125712	4.072e-07	3386	0.523897506570626	0.173658628914055	0.207370853476165	0.0687117748300165	0.026361236209138	0.954781669710882
9_135628546_136796530	ENSG00000148303.12	RPL7A	Skin_Not_Sun_Exposed_Suprapubic	COVID19_HGI_B1_ALL_leave_UKBB_23andme_20210107	9_136454963_A_C	0.0048476	0.009971	3450	0.665593151961902	0.227926868564306	0.0740567482139948	0.0253530505878742	0.0070701806719224	0.0233701157215826
9_135628546_136796530	ENSG00000148303.12	RPL7A	Artery_Coronary	COVID19_HGI_B1_ALL_leave_UKBB_23andme_20210107	9_136237539_C_G	0.212656	0.001292	3448	0.674141127726149	0.219753011042038	0.0748959066678138	0.0244073747015174	0.0068025798624819	0.01986851721336
9_135628546_136796530	ENSG00000148303.12	RPL7A	Skin_Sun_Exposed_Lower_leg	COVID19_HGI_C2_ALL_leave_UKBB_23andme_20210107	9_136132908_T_TC	0.319059	1.91e-18	3851	1.5996504221853e-11	7.05878647382087e-12	0.665342531236655	0.293554972922652	0.0411024958176393	0.999999537492969
9_135628546_136796530	ENSG00000148303.12	RPL7A	Skin_Not_Sun_Exposed_Suprapubic	COVID19_HGI_B2_ALL_eur_leave_ukbb_23andme_20210107	9_136132908_T_TC	0.0777503	5.685e-06	4042	0.663441288716228	0.272184014697719	0.0419786839634027	0.0172170333358301	0.00517897928681945	0.616964499969162
9_135628546_136796530	ENSG00000148303.12	RPL7A	Artery_Coronary	COVID19_HGI_B1_ALL_leave_23andme_20210107	9_136502987_A_G	0.672664	0.0002538	3840	0.65750025705782	0.238491266315937	0.0716868461716564	0.0259962297894701	0.00632540066511705	0.0450577751480681
9_135628546_136796530	ENSG00000148303.12	RPL7A	Minor_Salivary_Gland	COVID19_HGI_C2_ALL_leave_23andme_20210107	9_136132908_T_TC	0.213201	1.364e-24	4033	1.52152847936041e-17	5.83462895476351e-18	0.672225275827998	0.257709207870593	0.0700655163014112	0.999999962444925
9_135628546_136796530	ENSG00000148303.12	RPL7A	Pituitary	COVID19_HGI_B1_ALL_eur_leave_ukbb_23andme_20210107	9_136150556_C_T	0.478368	0.003098	4029	0.630876434541424	0.251205852991892	0.0790562977407774	0.0314716822712232	0.00738973245468309	0.0102066763378246
9_135628546_136796530	ENSG00000148303.12	RPL7A	Colon_Transverse	COVID19_HGI_A2_ALL_eur_leave_23andme_20210107	9_136171344_C_T	0.016441	2.578e-06	4379	0.436620325228815	0.201735043732735	0.211857290785549	0.0978340986716545	0.0519532415812469	0.26670387789083
9_135628546_136796530	ENSG00000148303.12	RPL7A	Brain_Spinal_cord_cervical_c-1	COVID19_HGI_C2_ALL_leave_23andme_20210107	9_136132908_T_TC	0.517169	1.364e-24	4019	1.53326053646825e-17	6.08010243337128e-18	0.677408606559124	0.268570496539248	0.0540208969016285	0.999999953003475
9_135628546_136796530	ENSG00000148303.12	RPL7A	Cells_EBV-transformed_lymphocytes	COVID19_HGI_A2_ALL_leave_UKBB_23andme_20210107	9_136149711_A_T	0.00393075	8.458e-05	3752	0.681092155696477	0.268198680409427	0.0314429802580018	0.01237464265054	0.00689154098555431	0.222495878519723
9_135628546_136796530	ENSG00000148303.12	RPL7A	Brain_Putamen_basal_ganglia	COVID19_HGI_A2_ALL_leave_23andme_20210107	9_136149711_A_T	0.970526	7.817e-06	3736	0.674242151058509	0.233086130735768	0.0647483351595229	0.0223780135495396	0.00554536949666092	0.278115836273632
9_135628546_136796530	ENSG00000148303.12	RPL7A	Skin_Sun_Exposed_Lower_leg	COVID19_HGI_C2_ALL_eur_leave_ukbb_23andme_20210107	9_136132908_T_TC	0.319059	1.584e-15	4237	1.13395422309048e-08	5.41874191255089e-09	0.649529010845468	0.310345426429281	0.0401255459669658	0.999992557289588
9_135628546_136796530	ENSG00000148303.12	RPL7A	Artery_Aorta	COVID19_HGI_C2_ALL_eur_leave_ukbb_23andme_20210107	9_136132908_T_TC	0.645221	1.584e-15	4237	1.2128827144424e-08	4.68237212427107e-09	0.694739252909398	0.268169196900321	0.0370915333790807	0.999989511159382
9_135628546_136796530	ENSG00000148303.12	RPL7A	Brain_Substantia_nigra	COVID19_HGI_B2_ALL_eur_leave_23andme_20210107	9_136132908_T_TC	0.0692849	1.414e-07	3980	0.334419950286533	0.139968627666227	0.333959505784947	0.139723984602147	0.0519279316601453	0.955114733986241
9_135628546_136796530	ENSG00000148303.12	RPL7A	Adipose_Visceral_Omentum	COVID19_HGI_B2_ALL_leave_UKBB_23andme_20210107	9_136132908_T_TC	0.682867	4.072e-07	3389	0.537161613982362	0.171451161598334	0.212629415718131	0.067856122624498	0.010901686076676	0.907970518459198
9_135628546_136796530	ENSG00000148303.12	RPL7A	Brain_Amygdala	COVID19_HGI_C2_ALL_leave_23andme_20210107	9_136132908_T_TC	0.707133	1.364e-24	4026	1.55320323888848e-17	5.98134002936371e-18	0.686219475903369	0.264211534604854	0.0495689894917788	0.999999960139967
9_135628546_136796530	ENSG00000148303.12	RPL7A	Colon_Sigmoid	COVID19_HGI_B2_ALL_eur_leave_23andme_20210107	9_136132908_T_TC	0.146326	1.414e-07	4040	0.330607780054622	0.151126784407401	0.330283767753195	0.150941632500051	0.0370400352847315	0.9490956222724
9_135628546_136796530	ENSG00000148303.12	RPL7A	Brain_Cerebellar_Hemisphere	COVID19_HGI_B1_ALL_leave_23andme_20210107	9_136502987_A_G	0.591509	0.0002538	3843	0.649249978750069	0.246312954953737	0.0708622697302744	0.0268770845340539	0.00669771203186641	0.0475810249347335
9_135628546_136796530	ENSG00000148303.12	RPL7A	Esophagus_Mucosa	COVID19_HGI_B2_ALL_leave_23andme_20210107	9_136132908_T_TC	0.0748247	3.657e-08	3761	0.0967442597208662	0.0683956855355981	0.455386874071747	0.321889139474144	0.0575840411976444	0.87774788508138
9_135628546_136796530	ENSG00000148303.12	RPL7A	Esophagus_Gastroesophageal_Junction	COVID19_HGI_C2_ALL_leave_UKBB_23andme_20210107	9_136132908_T_TC	0.234775	1.91e-18	3851	1.63376525906512e-11	6.27264289279591e-12	0.679531913871476	0.260838379130169	0.0596297069757447	0.999999622534922
9_135628546_136796530	ENSG00000148303.12	RPL7A	Brain_Cerebellum	COVID19_HGI_C2_ALL_eur_leave_23andme_20210107	9_136132908_T_TC	0.238377	1.7e-22	4234	1.76719836118747e-15	6.61550006456813e-16	0.681403315983664	0.255019484209203	0.0635771998071289	0.999999866110843
9_135628546_136796530	ENSG00000148303.12	RPL7A	Prostate	COVID19_HGI_B1_ALL_eur_leave_23andme_20210107	9_136762043_C_T	0.502069	0.003383	4020	0.660314378860949	0.245882464627105	0.0641151125422972	0.0238688417114398	0.00581920225820883	0.00718823606365803
9_135628546_136796530	ENSG00000148303.12	RPL7A	Brain_Cerebellar_Hemisphere	COVID19_HGI_C2_ALL_eur_leave_23andme_20210107	9_136132908_T_TC	0.66152	1.7e-22	4232	1.7483210121344e-15	7.26998988156755e-16	0.674124513261656	0.280273536028748	0.0456019507095924	0.999999817498955
9_135628546_136796530	ENSG00000148303.12	RPL7A	Spleen	COVID19_HGI_B1_ALL_eur_leave_ukbb_23andme_20210107	9_136150556_C_T	0.344963	0.003098	4026	0.614750872141561	0.266999529262917	0.076960690354087	0.0334178124249033	0.00787109581653193	0.0100810579173237
9_135628546_136796530	ENSG00000148303.12	RPL7A	Uterus	COVID19_HGI_C2_ALL_leave_UKBB_23andme_20210107	9_136132908_T_TC	0.560401	1.91e-18	3828	1.6382206232557e-11	6.43723195316337e-12	0.681385033307467	0.267692838788592	0.0509221278811226	0.99999936041508
9_135628546_136796530	ENSG00000148303.12	RPL7A	Vagina	COVID19_HGI_B1_ALL_leave_UKBB_23andme_20210107	9_136412041_C_T	0.0451695	0.002006	3444	0.656777109371081	0.236962315720329	0.0728599808625266	0.026280443075854	0.0071201509702101	0.0171308678657275
9_135628546_136796530	ENSG00000148303.12	RPL7A	Whole_Blood	COVID19_HGI_B1_ALL_eur_leave_ukbb_23andme_20210107	9_136416634_G_A	0.0365919	0.001223	4031	0.630583063248757	0.249955346072127	0.0790398806023143	0.0313213330914717	0.00910037698533117	0.0307982836586396
9_135628546_136796530	ENSG00000148303.12	RPL7A	Artery_Tibial	COVID19_HGI_B1_ALL_leave_23andme_20210107	9_136502987_A_G	0.350649	0.0002538	3843	0.614751096349505	0.280846103963831	0.067096895544559	0.0306462367872522	0.00665966735485318	0.0396949537547745
9_135628546_136796530	ENSG00000148303.12	RPL7A	Brain_Frontal_Cortex_BA9	COVID19_HGI_C2_ALL_eur_leave_ukbb_23andme_20210107	9_136132908_T_TC	0.396079	1.584e-15	4230	1.12345735189481e-08	5.32572316229989e-09	0.643516402728573	0.305005960078379	0.051477620632753	0.999988105447669
9_135628546_136796530	ENSG00000148303.12	RPL7A	Brain_Caudate_basal_ganglia	COVID19_HGI_B2_ALL_leave_23andme_20210107	9_136132908_T_TC	0.0622987	3.657e-08	3755	0.115772973103181	0.045084075430083	0.544953753836817	0.212132724622658	0.0820564730072604	0.849851586098809
9_135628546_136796530	ENSG00000148303.12	RPL7A	Adipose_Subcutaneous	COVID19_HGI_C2_ALL_leave_UKBB_23andme_20210107	9_136132908_T_TC	0.207309	1.91e-18	3851	1.67697949281035e-11	5.91563797821495e-12	0.697506008252813	0.245992603573687	0.0565013881508144	0.999999144476586
9_135628546_136796530	ENSG00000148303.12	RPL7A	Spleen	COVID19_HGI_C2_ALL_eur_leave_ukbb_23andme_20210107	9_136132908_T_TC	0.727024	1.584e-15	4232	1.14753634077808e-08	5.26004479749862e-09	0.657308848237584	0.301253943587315	0.0414371914396927	0.999988081986012
9_135628546_136796530	ENSG00000148303.12	RPL7A	Brain_Amygdala	COVID19_HGI_A2_ALL_leave_23andme_20210107	9_136149711_A_T	0.976645	7.817e-06	3744	0.668735180584275	0.238695002501493	0.0642513412800021	0.0229281632269099	0.00539031240731989	0.305781318444637
9_135628546_136796530	ENSG00000148303.12	RPL7A	Brain_Frontal_Cortex_BA9	COVID19_HGI_A2_ALL_leave_UKBB_23andme_20210107	9_136149711_A_T	0.176595	8.458e-05	3751	0.667953999177398	0.284170176050385	0.0308284961690702	0.0131115470129167	0.00393578159022993	0.0826743390787872
9_135628546_136796530	ENSG00000148303.12	RPL7A	Brain_Spinal_cord_cervical_c-1	COVID19_HGI_B1_ALL_eur_leave_ukbb_23andme_20210107	9_136150556_C_T	0.328136	0.003098	4012	0.631579137334928	0.250763061428203	0.0787267960640644	0.0312501160050788	0.00768088916772661	0.0110409665178898
9_135628546_136796530	ENSG00000148303.12	RPL7A	Artery_Tibial	COVID19_HGI_A2_ALL_eur_leave_ukbb_23andme_20210107	9_136170732_G_A	0.492369	7.319e-06	4389	0.517642826084306	0.265404471973115	0.137227120522699	0.0703493530487659	0.00937622837111437	0.105522996247529
9_135628546_136796530	ENSG00000148303.12	RPL7A	Brain_Putamen_basal_ganglia	COVID19_HGI_B2_ALL_eur_leave_23andme_20210107	9_136132908_T_TC	0.82284	1.414e-07	4026	0.354854342134252	0.133350292684969	0.354477115583916	0.133184401318399	0.0241338482784637	0.911599170199722
9_135628546_136796530	ENSG00000148303.12	RPL7A	Brain_Nucleus_accumbens_basal_ganglia	COVID19_HGI_B2_ALL_eur_leave_ukbb_23andme_20210107	9_136132908_T_TC	0.137337	5.685e-06	4030	0.677717185915598	0.258589189400605	0.0427851233629463	0.016320467016324	0.00458803430452627	0.563663421352522
9_135628546_136796530	ENSG00000148303.12	RPL7A	Thyroid	COVID19_HGI_B2_ALL_eur_leave_23andme_20210107	9_136132908_T_TC	0.835488	1.414e-07	4040	0.359196766546438	0.131931803887859	0.358844735596123	0.131784261632626	0.0182424323369539	0.78083938774711
9_135628546_136796530	ENSG00000148303.12	RPL7A	Esophagus_Gastroesophageal_Junction	COVID19_HGI_C2_ALL_eur_leave_23andme_20210107	9_136132908_T_TC	0.234775	1.7e-22	4236	1.71874790949106e-15	7.24049762843695e-16	0.662721599673871	0.279123809457219	0.0581545908689054	0.999999878738379
9_135628546_136796530	ENSG00000148303.12	RPL7A	Minor_Salivary_Gland	COVID19_HGI_C2_ALL_leave_UKBB_23andme_20210107	9_136132908_T_TC	0.213201	1.91e-18	3848	1.63559555927091e-11	5.98349031078718e-12	0.680293190557281	0.248800380309308	0.0709064291110715	0.999999422761679
9_135628546_136796530	ENSG00000148303.12	RPL7A	Cells_Transformed_fibroblasts	COVID19_HGI_B1_ALL_eur_leave_23andme_20210107	9_136268912_A_G	9.25679e-06	0.8027	4026	0.615699066856421	0.289757430374497	0.0598731484360844	0.0281707229326161	0.00649963140038159	0.0417790897480179
9_135628546_136796530	ENSG00000148303.12	RPL7A	Brain_Cortex	COVID19_HGI_B2_ALL_leave_UKBB_23andme_20210107	9_136132908_T_TC	0.576942	4.072e-07	3389	0.530630108141542	0.175351188749603	0.210043992198388	0.0693962279462009	0.0145784829642658	0.930530173647451
9_135628546_136796530	ENSG00000148303.12	RPL7A	Pancreas	COVID19_HGI_C2_ALL_eur_leave_ukbb_23andme_20210107	9_136132908_T_TC	0.215636	1.584e-15	4237	1.19358841287674e-08	4.4303363465948e-09	0.683687476430503	0.253707072946036	0.0626054342572401	0.999990754089809
9_135628546_136796530	ENSG00000148303.12	RPL7A	Muscle_Skeletal	COVID19_HGI_B1_ALL_leave_UKBB_23andme_20210107	9_136150556_C_T	0.0230131	0.001964	3450	0.680389943137129	0.212682325926753	0.0757031026501979	0.0236563793356936	0.00756824895022573	0.0526585431843557
9_135628546_136796530	ENSG00000148303.12	RPL7A	Esophagus_Muscularis	COVID19_HGI_B1_ALL_eur_leave_ukbb_23andme_20210107	9_136150556_C_T	0.255514	0.003098	4031	0.646656887939579	0.235160369456759	0.0810546400502444	0.0294683103178687	0.00765979223554944	0.0109583679573883
9_135628546_136796530	ENSG00000148303.12	RPL7A	Brain_Caudate_basal_ganglia	COVID19_HGI_B2_ALL_eur_leave_ukbb_23andme_20210107	9_136132908_T_TC	0.0622987	5.685e-06	4033	0.660257522881833	0.274867745312517	0.0417141279570373	0.0173599511969956	0.0058006526516169	0.644136437602687
9_135628546_136796530	ENSG00000148303.12	RPL7A	Breast_Mammary_Tissue	COVID19_HGI_B1_ALL_eur_leave_23andme_20210107	9_136486781_C_T	0.019603	0.01089	4026	0.66410979486415	0.242043962756432	0.0645808097919877	0.0235316319195133	0.00573380066791677	0.0090090932389285
9_135628546_136796530	ENSG00000148303.12	RPL7A	Brain_Caudate_basal_ganglia	COVID19_HGI_B1_ALL_leave_23andme_20210107	9_136502987_A_G	0.323725	0.0002538	3837	0.641327355861274	0.254187034901297	0.0699215927023149	0.0277062315790693	0.00685778495604522	0.0528592026921168
9_135628546_136796530	ENSG00000148303.12	RPL7A	Brain_Hypothalamus	COVID19_HGI_A2_ALL_eur_leave_ukbb_23andme_20210107	9_136170732_G_A	0.582384	7.319e-06	4370	0.51632279914938	0.265582153729266	0.136655328076431	0.0702805583635294	0.0111591606813931	0.123652141689801
9_135628546_136796530	ENSG00000148303.12	RPL7A	Artery_Aorta	COVID19_HGI_B2_ALL_eur_leave_23andme_20210107	9_136132908_T_TC	0.645221	1.414e-07	4040	0.358406106895887	0.13197878235154	0.358054850831913	0.131829705933392	0.0197305539872676	0.903663887669302
9_135628546_136796530	ENSG00000148303.12	RPL7A	Small_Intestine_Terminal_Ileum	COVID19_HGI_A2_ALL_leave_23andme_20210107	9_136149711_A_T	0.685556	7.817e-06	3736	0.670093033468788	0.237330331705788	0.064340773787554	0.0227824527816661	0.00545340825620386	0.291350196712388
9_135628546_136796530	ENSG00000148303.12	RPL7A	Brain_Hippocampus	COVID19_HGI_C2_ALL_eur_leave_23andme_20210107	9_136132908_T_TC	0.125712	1.7e-22	4229	1.67649039015998e-15	7.02754349138634e-16	0.646427778657596	0.270888110306879	0.0826841110355247	0.999999897785164
9_135628546_136796530	ENSG00000148303.12	RPL7A	Colon_Sigmoid	COVID19_HGI_B2_ALL_leave_23andme_20210107	9_136132908_T_TC	0.146326	3.657e-08	3761	0.115787072400934	0.0496851323697819	0.545023685236878	0.233818211974559	0.055685898017847	0.787251879184931
9_135628546_136796530	ENSG00000148303.12	RPL7A	Vagina	COVID19_HGI_B2_ALL_eur_leave_23andme_20210107	9_136132908_T_TC	0.123681	1.414e-07	4029	0.337798114695914	0.141226004431613	0.337434506599051	0.141031477941745	0.0425098963316773	0.952487362953683
9_135628546_136796530	ENSG00000148303.12	RPL7A	Whole_Blood	COVID19_HGI_B1_ALL_leave_UKBB_23andme_20210107	9_136043371_T_C	0.0127233	0.003431	3450	0.668909093712235	0.223255179381463	0.0744256941122104	0.0248317503149365	0.00857828247915483	0.0238791199869413
9_135628546_136796530	ENSG00000148303.12	RPL7A	Brain_Cerebellum	COVID19_HGI_A2_ALL_eur_leave_23andme_20210107	9_136170732_G_A	0.328106	2.495e-06	4376	0.47601383589063	0.184726079824993	0.230962500726587	0.0896106349932503	0.01868694856454	0.154795834635494
9_135628546_136796530	ENSG00000148303.12	RPL7A	Brain_Cerebellum	COVID19_HGI_C2_ALL_eur_leave_ukbb_23andme_20210107	9_136132908_T_TC	0.238377	1.584e-15	4235	1.18953792552383e-08	4.4539519071302e-09	0.681367357160874	0.255058803931518	0.0635738225582754	0.999991669703162
9_135628546_136796530	ENSG00000148303.12	RPL7A	Brain_Anterior_cingulate_cortex_BA24	COVID19_HGI_C2_ALL_eur_leave_ukbb_23andme_20210107	9_136132908_T_TC	0.646226	1.584e-15	4229	1.18286504386774e-08	4.7977599398511e-09	0.677545130359828	0.274768015996877	0.0476868370168844	0.999990332556032
9_135628546_136796530	ENSG00000148303.12	RPL7A	Lung	COVID19_HGI_A2_ALL_leave_UKBB_23andme_20210107	9_136149711_A_T	0.15004	8.458e-05	3752	0.695588869833274	0.257446949415719	0.0321122287475004	0.0118822050862645	0.00296974691724295	0.110682246719747
9_135628546_136796530	ENSG00000148303.12	RPL7A	Whole_Blood	COVID19_HGI_B2_ALL_leave_UKBB_23andme_20210107	9_136132908_T_TC	0.134532	4.072e-07	3389	0.528203079929338	0.172240539211418	0.209083280231525	0.068157174682075	0.0223159259456447	0.9578420487537
9_135628546_136796530	ENSG00000148303.12	RPL7A	Brain_Anterior_cingulate_cortex_BA24	COVID19_HGI_C2_ALL_leave_UKBB_23andme_20210107	9_136132908_T_TC	0.646226	1.91e-18	3847	1.67115725834143e-11	6.15592396219438e-12	0.695084366520794	0.255994397623262	0.048921235833075	0.999999377529017
9_135628546_136796530	ENSG00000148303.12	RPL7A	Brain_Caudate_basal_ganglia	COVID19_HGI_A2_ALL_leave_23andme_20210107	9_136149711_A_T	0.723046	7.817e-06	3739	0.654074373129681	0.253233107327933	0.0628297986859372	0.0243198026505216	0.00554291820592775	0.266053212962067
9_135628546_136796530	ENSG00000148303.12	RPL7A	Esophagus_Muscularis	COVID19_HGI_C2_ALL_leave_UKBB_23andme_20210107	9_136132908_T_TC	0.740329	1.91e-18	3851	1.72779108786994e-11	5.95056953570881e-12	0.718640072798574	0.247468121276404	0.0338918059017933	0.999999148283586
9_135628546_136796530	ENSG00000148303.12	RPL7A	Colon_Transverse	COVID19_HGI_B1_ALL_eur_leave_23andme_20210107	9_136790282_T_C	1.17673e-05	0.8866	4026	0.634215367347402	0.271758296686666	0.0616737508203692	0.0264209800342603	0.00593160511130289	0.0457115594603912
9_135628546_136796530	ENSG00000148303.12	RPL7A	Brain_Spinal_cord_cervical_c-1	COVID19_HGI_C2_ALL_leave_UKBB_23andme_20210107	9_136132908_T_TC	0.517169	1.91e-18	3835	1.64914169641382e-11	6.23727664176562e-12	0.685927434795986	0.259372320265374	0.0547002449159127	0.999999379111956
9_135628546_136796530	ENSG00000148303.12	RPL7A	Thyroid	COVID19_HGI_B1_ALL_eur_leave_ukbb_23andme_20210107	9_136416721_A_G	0.0680572	0.001169	4031	0.644894517627051	0.236795023302128	0.0808337372902469	0.0296730607005419	0.00780366108003204	0.0248056364001955
9_135628546_136796530	ENSG00000148303.12	RPL7A	Brain_Hypothalamus	COVID19_HGI_B2_ALL_eur_leave_ukbb_23andme_20210107	9_136132908_T_TC	0.0802703	5.685e-06	4028	0.634346910517047	0.30120590139457	0.0400673921916209	0.0190197739883921	0.00536002190837046	0.576989878174136
9_135628546_136796530	ENSG00000148303.12	RPL7A	Prostate	COVID19_HGI_B1_ALL_leave_UKBB_23andme_20210107	9_136150556_C_T	0.158034	0.001964	3449	0.677261504910935	0.215972493410832	0.0753427102985543	0.024018695936653	0.00740459544302561	0.019617299151988
9_135628546_136796530	ENSG00000148303.12	RPL7A	Brain_Hippocampus	COVID19_HGI_B1_ALL_leave_23andme_20210107	9_136502987_A_G	0.424842	0.0002538	3839	0.650079046635938	0.245410762626639	0.070866050170567	0.0267456811025041	0.00689845946435223	0.0505100157819117
9_135628546_136796530	ENSG00000148303.12	RPL7A	Lung	COVID19_HGI_B2_ALL_leave_23andme_20210107	9_136132908_T_TC	0.273431	3.657e-08	3761	0.121758803081948	0.0453176454054835	0.573133340274519	0.21326908996551	0.0465211212725391	0.603416008889243
9_135628546_136796530	ENSG00000148303.12	RPL7A	Prostate	COVID19_HGI_A2_ALL_leave_UKBB_23andme_20210107	9_136149711_A_T	0.958611	8.458e-05	3752	0.708746848995365	0.244253098204189	0.0327196738275363	0.0112730663883915	0.00300731258451816	0.0701825767704348
9_135628546_136796530	ENSG00000148303.12	RPL7A	Whole_Blood	COVID19_HGI_A2_ALL_eur_leave_23andme_20210107	9_136171344_C_T	0.571949	2.578e-06	4379	0.465425895997171	0.199400607421733	0.225834354678113	0.0967407363074016	0.0125984055955812	0.133753450964955
9_135628546_136796530	ENSG00000148303.12	RPL7A	Brain_Anterior_cingulate_cortex_BA24	COVID19_HGI_C2_ALL_leave_23andme_20210107	9_136132908_T_TC	0.646226	1.364e-24	4036	1.55359567323501e-17	6.00589449146728e-18	0.686392857006924	0.265297632802872	0.0483095101902065	0.99999995828312
9_135628546_136796530	ENSG00000148303.12	RPL7A	Cells_Transformed_fibroblasts	COVID19_HGI_B1_ALL_leave_UKBB_23andme_20210107	9_136268912_A_G	9.25679e-06	0.8723	3450	0.63109911377188	0.262399983197515	0.0702187936112579	0.0291886538710816	0.00709345554826608	0.0403339275313724
9_135628546_136796530	ENSG00000148303.12	RPL7A	Artery_Aorta	COVID19_HGI_B2_ALL_eur_leave_ukbb_23andme_20210107	9_136132908_T_TC	0.645221	5.685e-06	4042	0.685118657245931	0.252461133694501	0.0433503010426282	0.0159711650308455	0.00309874298609383	0.367937651132202
9_135628546_136796530	ENSG00000148303.12	RPL7A	Spleen	COVID19_HGI_B2_ALL_eur_leave_ukbb_23andme_20210107	9_136132908_T_TC	0.727024	5.685e-06	4038	0.652996739907821	0.284356743578635	0.0412812009765995	0.0179730955069654	0.00339222002997909	0.378258115923353
9_135628546_136796530	ENSG00000148303.12	RPL7A	Breast_Mammary_Tissue	COVID19_HGI_B2_ALL_leave_23andme_20210107	9_136132908_T_TC	0.732581	3.657e-08	3761	0.125673115685422	0.0422170296897455	0.591558480802531	0.198678767134387	0.0418726066879148	0.516612209352644
9_135628546_136796530	ENSG00000148303.12	RPL7A	Brain_Hippocampus	COVID19_HGI_C2_ALL_eur_leave_ukbb_23andme_20210107	9_136132908_T_TC	0.125712	1.584e-15	4230	1.12846880203539e-08	4.73143872619702e-09	0.646386961510404	0.270934144651806	0.0826788778216633	0.999991501671972
9_135628546_136796530	ENSG00000148303.12	RPL7A	Adrenal_Gland	COVID19_HGI_B1_ALL_eur_leave_ukbb_23andme_20210107	9_136150556_C_T	0.251437	0.003098	4028	0.615880636186183	0.266151674307047	0.0771695340382244	0.0333412140233602	0.00745694144518529	0.0113485784987572
9_135628546_136796530	ENSG00000148303.12	RPL7A	Thyroid	COVID19_HGI_B1_ALL_leave_23andme_20210107	9_136502987_A_G	0.770027	0.0002538	3843	0.664985019705068	0.231027824671151	0.0725796678864002	0.0252092913112721	0.00619819642610889	0.0340742820639598
9_135628546_136796530	ENSG00000148303.12	RPL7A	Skin_Sun_Exposed_Lower_leg	COVID19_HGI_A2_ALL_leave_23andme_20210107	9_136149711_A_T	0.655886	7.817e-06	3746	0.634987465156159	0.273910013838525	0.0610179488399039	0.026317109922362	0.00376746224304988	0.272978604772415
9_135628546_136796530	ENSG00000148303.12	RPL7A	Brain_Nucleus_accumbens_basal_ganglia	COVID19_HGI_B2_ALL_leave_UKBB_23andme_20210107	9_136132908_T_TC	0.137337	4.072e-07	3382	0.529914575642192	0.168442649587018	0.20970729391899	0.066633842777099	0.0253016380747011	0.96301900076351
9_135628546_136796530	ENSG00000148303.12	RPL7A	Brain_Spinal_cord_cervical_c-1	COVID19_HGI_B2_ALL_leave_UKBB_23andme_20210107	9_136132908_T_TC	0.517169	4.072e-07	3377	0.528180452402863	0.176252496533246	0.209000683348377	0.0697261653362066	0.0168402023793074	0.939436708713323
9_135628546_136796530	ENSG00000148303.12	RPL7A	Colon_Sigmoid	COVID19_HGI_B1_ALL_leave_23andme_20210107	9_136502987_A_G	0.567547	0.0002538	3843	0.623276218607882	0.272397636424087	0.068027368448262	0.0297242154550309	0.00657456106473835	0.0408574109743259
9_135628546_136796530	ENSG00000148303.12	RPL7A	Stomach	COVID19_HGI_C2_ALL_eur_leave_ukbb_23andme_20210107	9_136132908_T_TC	0.647511	1.584e-15	4237	1.22081718281855e-08	4.56845839812311e-09	0.699284116618181	0.261642236249542	0.0390736303556474	0.999990648586299
9_135628546_136796530	ENSG00000148303.12	RPL7A	Nerve_Tibial	COVID19_HGI_B2_ALL_leave_23andme_20210107	9_136132908_T_TC	0.677227	3.657e-08	3761	0.104929142127469	0.0654268916097214	0.493914100643555	0.307944467801984	0.0277853978172706	0.579944559879526
9_135628546_136796530	ENSG00000148303.12	RPL7A	Pancreas	COVID19_HGI_B1_ALL_leave_UKBB_23andme_20210107	9_136150556_C_T	0.109468	0.001964	3450	0.689021529103586	0.204895872869873	0.0766634899178871	0.0227909652856614	0.00662814282299202	0.0260030496384564
9_135628546_136796530	ENSG00000148303.12	RPL7A	Cells_Transformed_fibroblasts	COVID19_HGI_B2_ALL_leave_UKBB_23andme_20210107	9_136132908_T_TC	0.905111	4.072e-07	3389	0.50319271181024	0.206108824357234	0.199183205800231	0.0815759330766949	0.00993932495559947	0.889834520742409
9_135628546_136796530	ENSG00000148303.12	RPL7A	Brain_Cerebellum	COVID19_HGI_C2_ALL_leave_23andme_20210107	9_136132908_T_TC	0.238377	1.364e-24	4040	1.56233729477182e-17	5.55457710916007e-18	0.690254985799435	0.245341922189694	0.0644030920108718	0.999999972235088
9_135628546_136796530	ENSG00000148303.12	RPL7A	Colon_Transverse	COVID19_HGI_C2_ALL_eur_leave_23andme_20210107	9_136132908_T_TC	0.359763	1.7e-22	4236	1.70866900273074e-15	7.66577503902624e-16	0.658835335042345	0.295534347907205	0.0456303170504467	0.999999851501823
9_135628546_136796530	ENSG00000148303.12	RPL7A	Prostate	COVID19_HGI_A2_ALL_eur_leave_23andme_20210107	9_136170732_G_A	0.369383	2.495e-06	4371	0.471222551470031	0.190808063923617	0.228614618233757	0.0925541354453235	0.0168006309272722	0.16715810249439
9_135628546_136796530	ENSG00000148303.12	RPL7A	Whole_Blood	COVID19_HGI_B2_ALL_leave_23andme_20210107	9_136132908_T_TC	0.134532	3.657e-08	3761	0.121455784822874	0.0444845040294195	0.571706996859578	0.20934090254595	0.0530118117421781	0.818994901696948
9_135628546_136796530	ENSG00000148303.12	RPL7A	Ovary	COVID19_HGI_C2_ALL_eur_leave_23andme_20210107	9_136132908_T_TC	0.224034	1.7e-22	4217	1.71439319784003e-15	7.09085750802879e-16	0.66104249277544	0.273346470212984	0.0656110370115745	0.999999862592221
9_135628546_136796530	ENSG00000148303.12	RPL7A	Adipose_Visceral_Omentum	COVID19_HGI_B2_ALL_leave_23andme_20210107	9_136132908_T_TC	0.682867	3.657e-08	3761	0.125167132045313	0.044425527366212	0.58917675491135	0.209084157677893	0.0321464279992319	0.633790591455209
9_135628546_136796530	ENSG00000148303.12	RPL7A	Lung	COVID19_HGI_B1_ALL_eur_leave_ukbb_23andme_20210107	9_136150556_C_T	0.260334	0.003098	4031	0.630069260925516	0.25197323870809	0.0789754785010702	0.0315759583863354	0.00740606347898855	0.0107759427081264
9_135628546_136796530	ENSG00000148303.12	RPL7A	Brain_Putamen_basal_ganglia	COVID19_HGI_A2_ALL_leave_UKBB_23andme_20210107	9_136149711_A_T	0.970526	8.458e-05	3742	0.707939485524326	0.24517312806088	0.0326269242090673	0.01129637042891	0.00296409177681686	0.0767247356152341
9_135628546_136796530	ENSG00000148303.12	RPL7A	Nerve_Tibial	COVID19_HGI_B1_ALL_eur_leave_ukbb_23andme_20210107	9_136486929_T_C	2.93587e-05	0.0971	4031	0.536126182835872	0.344341979010144	0.0672002658314426	0.0431520636225474	0.0091795086999933	0.107391092707642
9_135628546_136796530	ENSG00000148303.12	RPL7A	Skin_Sun_Exposed_Lower_leg	COVID19_HGI_B1_ALL_leave_UKBB_23andme_20210107	9_136078375_G_C	0.0064818	0.01545	3450	0.640088802675122	0.253426050193248	0.0712190249472733	0.0281901931304433	0.00707592905391289	0.0129226097623941
9_135628546_136796530	ENSG00000148303.12	RPL7A	Esophagus_Gastroesophageal_Junction	COVID19_HGI_C2_ALL_leave_23andme_20210107	9_136132908_T_TC	0.234775	1.364e-24	4040	1.51930446296215e-17	6.10928633423307e-18	0.67124268492875	0.269854986688559	0.0589023283826886	0.99999997428229
9_135628546_136796530	ENSG00000148303.12	RPL7A	Skin_Not_Sun_Exposed_Suprapubic	COVID19_HGI_B1_ALL_leave_23andme_20210107	9_136502987_A_G	0.979926	0.0002538	3843	0.645919324793523	0.250129002721365	0.0704987461156856	0.0272941252779768	0.00615880109144948	0.0342858516164173
9_135628546_136796530	ENSG00000148303.12	RPL7A	Brain_Caudate_basal_ganglia	COVID19_HGI_C2_ALL_leave_23andme_20210107	9_136132908_T_TC	0.0622987	1.364e-24	4030	1.41632681715278e-17	5.90214749030245e-18	0.625746213914668	0.260648699297676	0.113605086787653	0.999999984534618
9_135628546_136796530	ENSG00000148303.12	RPL7A	Heart_Left_Ventricle	COVID19_HGI_C2_ALL_leave_UKBB_23andme_20210107	9_136132908_T_TC	0.665339	1.91e-18	3851	1.6155766602994e-11	7.04405557647904e-12	0.671966730769849	0.292948288287825	0.0350849809191275	0.999999024399265
9_135628546_136796530	ENSG00000148303.12	RPL7A	Uterus	COVID19_HGI_C2_ALL_leave_23andme_20210107	9_136132908_T_TC	0.560401	1.364e-24	4011	1.52331106205155e-17	6.26381292167786e-18	0.673012837255533	0.276690719326452	0.0502964434180167	0.999999953267342
9_135628546_136796530	ENSG00000148303.12	RPL7A	Cells_Transformed_fibroblasts	COVID19_HGI_B1_ALL_leave_23andme_20210107	9_136268912_A_G	9.25679e-06	0.6336	3843	0.616179951467318	0.2793654539874	0.067252847674059	0.0304845740119131	0.00671717285931091	0.0390798860684117
9_135628546_136796530	ENSG00000148303.12	RPL7A	Adipose_Visceral_Omentum	COVID19_HGI_B1_ALL_leave_UKBB_23andme_20210107	9_136237539_C_G	0.353752	0.001292	3450	0.675957736794351	0.21789260324976	0.0752099563667782	0.0242369626408178	0.00670274094829272	0.0162511716626963
9_135628546_136796530	ENSG00000148303.12	RPL7A	Artery_Coronary	COVID19_HGI_B2_ALL_eur_leave_23andme_20210107	9_136132908_T_TC	0.664377	1.414e-07	4035	0.353319859377337	0.135521303835018	0.352965875808547	0.135362697691871	0.0228302632872273	0.904979648553895
9_135628546_136796530	ENSG00000148303.12	RPL7A	Pituitary	COVID19_HGI_C2_ALL_leave_23andme_20210107	9_136132908_T_TC	0.769837	1.364e-24	4040	1.55106254514e-17	6.18957913118668e-18	0.685273697717123	0.273419992322467	0.0413063099604086	0.999999955727554
9_135628546_136796530	ENSG00000148303.12	RPL7A	Whole_Blood	COVID19_HGI_B1_ALL_leave_23andme_20210107	9_136502987_A_G	0.468474	0.0002538	3843	0.65029357473209	0.245333603474123	0.0709761728221309	0.026770264724402	0.0066263842472548	0.0383682069959638
9_135628546_136796530	ENSG00000148303.12	RPL7A	Adrenal_Gland	COVID19_HGI_C2_ALL_leave_23andme_20210107	9_136132908_T_TC	0.546803	1.364e-24	4037	1.50983666088478e-17	6.54959661515267e-18	0.667059722894664	0.289323585494043	0.0436166916112967	0.999999962541914
9_135628546_136796530	ENSG00000148303.12	RPL7A	Muscle_Skeletal	COVID19_HGI_B2_ALL_eur_leave_23andme_20210107	9_136132908_T_TC	0.280046	1.414e-07	4040	0.358110776681913	0.129712391406155	0.357759810056446	0.129560410107697	0.0248566117477895	0.837384514770742
9_135628546_136796530	ENSG00000148303.12	RPL7A	Muscle_Skeletal	COVID19_HGI_B1_ALL_eur_leave_ukbb_23andme_20210107	9_136150556_C_T	0.0230131	0.003098	4031	0.647017477191071	0.234787942764302	0.0810998377934847	0.0294216154864512	0.00767312676469084	0.0355398456315206
9_135628546_136796530	ENSG00000148303.12	RPL7A	Minor_Salivary_Gland	COVID19_HGI_B2_ALL_eur_leave_23andme_20210107	9_136132908_T_TC	0.213201	1.414e-07	4027	0.348598950262288	0.133599488886403	0.348218471136787	0.133417505833305	0.036165583881217	0.936135482546798
9_135628546_136796530	ENSG00000148303.12	RPL7A	Uterus	COVID19_HGI_A2_ALL_eur_leave_23andme_20210107	9_136170732_G_A	0.77127	2.495e-06	4340	0.457685855316918	0.203458210971362	0.221952012164411	0.0986475835429249	0.0182563380043833	0.132644609710223
9_135628546_136796530	ENSG00000148303.12	RPL7A	Brain_Cortex	COVID19_HGI_B2_ALL_eur_leave_ukbb_23andme_20210107	9_136132908_T_TC	0.576942	5.685e-06	4038	0.671390784551412	0.265817013456129	0.0424655336620554	0.0168094352121709	0.00351723311823221	0.404991126458171
9_135628546_136796530	ENSG00000148303.12	RPL7A	Adipose_Visceral_Omentum	COVID19_HGI_C2_ALL_leave_UKBB_23andme_20210107	9_136132908_T_TC	0.682867	1.91e-18	3851	1.70213741446833e-11	6.1868796044509e-12	0.707969941525003	0.257296122818577	0.0347339356332122	0.999999061527923
9_135628546_136796530	ENSG00000148303.12	RPL7A	Spleen	COVID19_HGI_A2_ALL_eur_leave_23andme_20210107	9_136171344_C_T	0.594258	2.578e-06	4374	0.450089206078915	0.212724613313374	0.21836831398458	0.103191281122743	0.0156265855003879	0.140193152121431
9_135628546_136796530	ENSG00000148303.12	RPL7A	Thyroid	COVID19_HGI_B1_ALL_eur_leave_23andme_20210107	9_136764593_C_T	0.00215416	0.07191	4026	0.663046228334035	0.243081850762434	0.0644773841411184	0.0236325322796489	0.00576200448276395	0.00498181818203735
9_135628546_136796530	ENSG00000148303.12	RPL7A	Adipose_Subcutaneous	COVID19_HGI_A2_ALL_leave_23andme_20210107	9_136149711_A_T	0.0405662	7.817e-06	3746	0.671881542684058	0.228576134933842	0.0645632171461674	0.021951574406606	0.0130275308293265	0.385395815473144
9_135628546_136796530	ENSG00000148303.12	RPL7A	Artery_Tibial	COVID19_HGI_C2_ALL_leave_UKBB_23andme_20210107	9_136132908_T_TC	0.554748	1.91e-18	3851	1.59649103273752e-11	7.30548946428906e-12	0.664028446519646	0.303825045330861	0.0321465081262207	0.999999406640788
9_135628546_136796530	ENSG00000148303.12	RPL7A	Artery_Tibial	COVID19_HGI_C2_ALL_eur_leave_23andme_20210107	9_136132908_T_TC	0.554748	1.7e-22	4236	1.68092064716384e-15	8.3125408238768e-16	0.64813601463121	0.320486851381864	0.0313771339869237	0.999999811461844
9_135628546_136796530	ENSG00000148303.12	RPL7A	Vagina	COVID19_HGI_C2_ALL_eur_leave_23andme_20210107	9_136132908_T_TC	0.123681	1.7e-22	4223	1.65387352249096e-15	7.27055210293182e-16	0.637707077594655	0.28025878219241	0.0820341402129288	0.999999893532808
9_135628546_136796530	ENSG00000148303.12	RPL7A	Esophagus_Mucosa	COVID19_HGI_B1_ALL_eur_leave_23andme_20210107	9_136211248_A_G	3.93929e-05	0.5255	4026	0.5253529131159	0.379710445213256	0.0510875111585198	0.0369176979404439	0.00693143257188023	0.0295624687180087
9_135628546_136796530	ENSG00000148303.12	RPL7A	Artery_Coronary	COVID19_HGI_A2_ALL_leave_UKBB_23andme_20210107	9_136149711_A_T	0.256239	8.458e-05	3752	0.704064588790254	0.249027365402382	0.0325035148041783	0.0114935693142324	0.00291096168895334	0.10050016572423
9_135628546_136796530	ENSG00000148303.12	RPL7A	Brain_Hypothalamus	COVID19_HGI_B2_ALL_eur_leave_23andme_20210107	9_136132908_T_TC	0.0802703	1.414e-07	4026	0.322497239878708	0.153084065391878	0.322152296071179	0.152870930847081	0.0493954678111547	0.951532532812141
9_135628546_136796530	ENSG00000148303.12	RPL7A	Brain_Amygdala	COVID19_HGI_B2_ALL_leave_UKBB_23andme_20210107	9_136132908_T_TC	0.707133	4.072e-07	3388	0.533163556687234	0.172186560498436	0.211044880738841	0.0681420314218992	0.0154629706535897	0.935483176694399
9_135628546_136796530	ENSG00000148303.12	RPL7A	Stomach	COVID19_HGI_B2_ALL_leave_23andme_20210107	9_136132908_T_TC	0.647511	3.657e-08	3761	0.12729850324509	0.0418787399174588	0.599209375667902	0.197093749436638	0.0345196317329118	0.683653687309007
9_135628546_136796530	ENSG00000148303.12	RPL7A	Ovary	COVID19_HGI_A2_ALL_eur_leave_23andme_20210107	9_136170732_G_A	0.169746	2.495e-06	4355	0.460937963186713	0.196882401677967	0.223559187769393	0.0954666372691957	0.0231538100967311	0.169161049954193
9_135628546_136796530	ENSG00000148303.12	RPL7A	Liver	COVID19_HGI_B2_ALL_eur_leave_23andme_20210107	9_136132908_T_TC	0.312556	1.414e-07	4040	0.349393401523904	0.136183361017436	0.349050978365826	0.136020542737734	0.0293517163551002	0.914435264532515
9_135628546_136796530	ENSG00000148303.12	RPL7A	Small_Intestine_Terminal_Ileum	COVID19_HGI_B1_ALL_leave_UKBB_23andme_20210107	9_136150556_C_T	0.832343	0.001964	3441	0.677744397699463	0.215997118871098	0.0752543676455451	0.0239765370941858	0.00702757868970855	0.0151765302810566
9_135628546_136796530	ENSG00000148303.12	RPL7A	Stomach	COVID19_HGI_A2_ALL_leave_UKBB_23andme_20210107	9_136149711_A_T	0.878483	8.458e-05	3752	0.718286385200721	0.234998253568767	0.0331600715711702	0.0108461097145728	0.0027091799447688	0.0707727459805878
9_135628546_136796530	ENSG00000148303.12	RPL7A	Artery_Coronary	COVID19_HGI_C2_ALL_eur_leave_23andme_20210107	9_136132908_T_TC	0.664377	1.7e-22	4230	1.77071104988239e-15	7.11744303702442e-16	0.682757752348764	0.274394328646415	0.0428479190048176	0.999999746637737
9_135628546_136796530	ENSG00000148303.12	RPL7A	Adrenal_Gland	COVID19_HGI_A2_ALL_eur_leave_23andme_20210107	9_136171344_C_T	0.103986	2.578e-06	4376	0.44779670336411	0.210445332226581	0.217271468991611	0.102085913596897	0.0224005818208012	0.204908637828112
9_135628546_136796530	ENSG00000148303.12	RPL7A	Heart_Left_Ventricle	COVID19_HGI_B2_ALL_eur_leave_ukbb_23andme_20210107	9_136132908_T_TC	0.665339	5.685e-06	4042	0.644733786432145	0.292485337986208	0.0407949826480266	0.0185032786863804	0.00348261424723992	0.301293780935805
9_135628546_136796530	ENSG00000148303.12	RPL7A	Pituitary	COVID19_HGI_B1_ALL_leave_UKBB_23andme_20210107	9_136150556_C_T	0.478368	0.001964	3450	0.665432113204509	0.228101714298604	0.0740388303512977	0.0253725200325862	0.0070548221130039	0.0156718731085108
9_135628546_136796530	ENSG00000148303.12	RPL7A	Prostate	COVID19_HGI_A2_ALL_eur_leave_ukbb_23andme_20210107	9_136170732_G_A	0.369383	7.319e-06	4381	0.555969538661552	0.22561773550975	0.147317236206937	0.0597714138680912	0.0113240757536702	0.144495026017065
9_135628546_136796530	ENSG00000148303.12	RPL7A	Adipose_Visceral_Omentum	COVID19_HGI_A2_ALL_eur_leave_23andme_20210107	9_136171344_C_T	0.717267	2.578e-06	4379	0.469461398514112	0.194937292327756	0.22779246468994	0.0945744066757676	0.0132344377924252	0.125572478234206
9_135628546_136796530	ENSG00000148303.12	RPL7A	Skin_Sun_Exposed_Lower_leg	COVID19_HGI_B2_ALL_eur_leave_23andme_20210107	9_136132908_T_TC	0.319059	1.414e-07	4040	0.335417702297302	0.154334448675706	0.335088976029448	0.154162196454309	0.0209966765432352	0.919553498963709
9_135628546_136796530	ENSG00000148303.12	RPL7A	Uterus	COVID19_HGI_B2_ALL_eur_leave_23andme_20210107	9_136132908_T_TC	0.560401	1.414e-07	4009	0.345187863604904	0.141897858303958	0.344768848271799	0.14169916560633	0.0264462642130103	0.908915968978156
9_135628546_136796530	ENSG00000148303.12	RPL7A	Brain_Cortex	COVID19_HGI_A2_ALL_eur_leave_ukbb_23andme_20210107	9_136170732_G_A	0.388065	7.319e-06	4384	0.545029025760649	0.235781675393868	0.144462647833869	0.0624828592728497	0.0122437917387642	0.127579115058487
9_135628546_136796530	ENSG00000148303.12	RPL7A	Uterus	COVID19_HGI_A2_ALL_eur_leave_ukbb_23andme_20210107	9_136170732_G_A	0.77127	7.319e-06	4350	0.539029688390052	0.240201692448144	0.142686225734235	0.0635691327770428	0.0145132606505261	0.0970423226097641
9_135628546_136796530	ENSG00000148303.12	RPL7A	Esophagus_Muscularis	COVID19_HGI_B1_ALL_leave_23andme_20210107	9_136502987_A_G	0.663179	0.0002538	3843	0.665780002294165	0.230237631137252	0.0726664361151307	0.0251230511001647	0.0061928793532878	0.0374316941325947
9_135628546_136796530	ENSG00000148303.12	RPL7A	Brain_Nucleus_accumbens_basal_ganglia	COVID19_HGI_A2_ALL_eur_leave_ukbb_23andme_20210107	9_136170732_G_A	0.0893626	7.319e-06	4374	0.548825848944572	0.227558171232197	0.145439213279136	0.0602851744221614	0.0178915921219343	0.173436671560187
9_135628546_136796530	ENSG00000148303.12	RPL7A	Small_Intestine_Terminal_Ileum	COVID19_HGI_A2_ALL_leave_UKBB_23andme_20210107	9_136149711_A_T	0.685556	8.458e-05	3742	0.703427618069079	0.249556904472956	0.0323883499949206	0.0114873621115955	0.00313976535144921	0.074603817296356
9_135628546_136796530	ENSG00000148303.12	RPL7A	Brain_Cortex	COVID19_HGI_C2_ALL_eur_leave_ukbb_23andme_20210107	9_136132908_T_TC	0.576942	1.584e-15	4233	1.17640058098155e-08	4.89416517523208e-09	0.673842285837835	0.280291929219427	0.0458657682845674	0.999989120650067
9_135628546_136796530	ENSG00000148303.12	RPL7A	Artery_Tibial	COVID19_HGI_B1_ALL_eur_leave_ukbb_23andme_20210107	9_136534970_G_A	5.2619e-05	0.2828	4031	0.598712562923136	0.282760013629127	0.0750451007116286	0.0354342576657743	0.00804806507033449	0.0361216903628662
9_135628546_136796530	ENSG00000148303.12	RPL7A	Esophagus_Muscularis	COVID19_HGI_C2_ALL_eur_leave_23andme_20210107	9_136132908_T_TC	0.740329	1.7e-22	4236	1.81584853361561e-15	6.92068801892766e-16	0.70016204140113	0.266817598594675	0.0330203600041926	0.999999635232636
9_135628546_136796530	ENSG00000148303.12	RPL7A	Breast_Mammary_Tissue	COVID19_HGI_A2_ALL_leave_UKBB_23andme_20210107	9_136149711_A_T	0.131916	8.458e-05	3752	0.713281459561467	0.238997118056506	0.0329290165270743	0.0110296658524698	0.00376274000248267	0.101859748567388
9_135628546_136796530	ENSG00000148303.12	RPL7A	Brain_Spinal_cord_cervical_c-1	COVID19_HGI_C2_ALL_eur_leave_ukbb_23andme_20210107	9_136132908_T_TC	0.517169	1.584e-15	4210	1.16761556797252e-08	4.85174231103541e-09	0.668810230137825	0.277854477931263	0.0533352754030135	0.999989995975753
9_135628546_136796530	ENSG00000148303.12	RPL7A	Brain_Cerebellum	COVID19_HGI_A2_ALL_leave_UKBB_23andme_20210107	9_136149711_A_T	0.572351	8.458e-05	3752	0.718423667625132	0.234702690935799	0.0331664092870349	0.0108322991559608	0.0028749329960739	0.0799749765661787
9_135628546_136796530	ENSG00000148303.12	RPL7A	Artery_Aorta	COVID19_HGI_B1_ALL_eur_leave_23andme_20210107	9_136378650_A_C	0.0371205	0.01119	4026	0.662708251651821	0.243367940516504	0.0644445178771407	0.0236602958524334	0.00581899410210093	0.00568216564016611
9_135628546_136796530	ENSG00000148303.12	RPL7A	Breast_Mammary_Tissue	COVID19_HGI_B2_ALL_eur_leave_ukbb_23andme_20210107	9_136132908_T_TC	0.732581	5.685e-06	4042	0.686789851665196	0.250739802669243	0.0434560444498609	0.0158621959101391	0.00315210530556169	0.352344951253201
9_135628546_136796530	ENSG00000148303.12	RPL7A	Brain_Cerebellum	COVID19_HGI_C2_ALL_leave_UKBB_23andme_20210107	9_136132908_T_TC	0.238377	1.91e-18	3851	1.68067017802941e-11	5.66925453047726e-12	0.699041074797097	0.235736056411966	0.0652228687684621	0.999999355373406
9_135628546_136796530	ENSG00000148303.12	RPL7A	Brain_Nucleus_accumbens_basal_ganglia	COVID19_HGI_C2_ALL_leave_23andme_20210107	9_136132908_T_TC	0.137337	1.364e-24	4029	1.50586202101432e-17	5.73393593896949e-18	0.665303690444746	0.253249116147356	0.0814471934079011	0.999999977632626
9_135628546_136796530	ENSG00000148303.12	RPL7A	Artery_Tibial	COVID19_HGI_C2_ALL_eur_leave_ukbb_23andme_20210107	9_136132908_T_TC	0.554748	1.584e-15	4237	1.13147600856974e-08	5.59612384657236e-09	0.64810948949836	0.320514613774553	0.0313758798162033	0.99999031187887
9_135628546_136796530	ENSG00000148303.12	RPL7A	Pancreas	COVID19_HGI_B2_ALL_eur_leave_23andme_20210107	9_136132908_T_TC	0.215636	1.414e-07	4040	0.357655886300385	0.126217773740924	0.357305365490439	0.126061314295634	0.0327596601726195	0.931534173772249
9_135628546_136796530	ENSG00000148303.12	RPL7A	Pituitary	COVID19_HGI_C2_ALL_eur_leave_ukbb_23andme_20210107	9_136132908_T_TC	0.769837	1.584e-15	4236	1.18023213628077e-08	4.9450786879982e-09	0.676037000821042	0.283213371531168	0.040749610900391	0.999989747690112
9_135628546_136796530	ENSG00000148303.12	RPL7A	Vagina	COVID19_HGI_A2_ALL_leave_23andme_20210107	9_136149711_A_T	0.584028	7.817e-06	3740	0.652202772222052	0.254671742775351	0.0626410251825477	0.0244539990452677	0.00603046077478244	0.268722148363508
9_135628546_136796530	ENSG00000148303.12	RPL7A	Prostate	COVID19_HGI_B2_ALL_eur_leave_ukbb_23andme_20210107	9_136132908_T_TC	0.781266	5.685e-06	4038	0.682530674339687	0.254694077380884	0.0431686844542292	0.0161053839914493	0.00350117983375096	0.3827861560562
9_135628546_136796530	ENSG00000148303.12	RPL7A	Skin_Sun_Exposed_Lower_leg	COVID19_HGI_C2_ALL_eur_leave_23andme_20210107	9_136132908_T_TC	0.319059	1.7e-22	4236	1.68459789326031e-15	8.04906676282493e-16	0.649553901688404	0.310318964591407	0.0401271337201899	0.999999854231849
9_135628546_136796530	ENSG00000148303.12	RPL7A	Brain_Putamen_basal_ganglia	COVID19_HGI_C2_ALL_eur_leave_ukbb_23andme_20210107	9_136132908_T_TC	0.82284	1.584e-15	4221	1.19541505590775e-08	4.70935275886427e-09	0.684733777608515	0.269706179231928	0.0455600264960534	0.999990211485943
9_135628546_136796530	ENSG00000148303.12	RPL7A	Lung	COVID19_HGI_B1_ALL_leave_23andme_20210107	9_136502987_A_G	0.227392	0.0002538	3843	0.648997601022648	0.246343319643386	0.0708347240095509	0.0268801521914296	0.0069442031329855	0.0514747296139527
9_135628546_136796530	ENSG00000148303.12	RPL7A	Muscle_Skeletal	COVID19_HGI_C2_ALL_eur_leave_ukbb_23andme_20210107	9_136132908_T_TC	0.280046	1.584e-15	4237	1.21162260875429e-08	4.58681701938804e-09	0.694017464335846	0.262689598837408	0.0432929201237037	0.999955267081688
9_135628546_136796530	ENSG00000148303.12	RPL7A	Liver	COVID19_HGI_B2_ALL_eur_leave_ukbb_23andme_20210107	9_136132908_T_TC	0.312556	5.685e-06	4042	0.673938680726928	0.262787162504789	0.0426428975255549	0.0166236268426474	0.00400763240008067	0.43214297915363
9_135628546_136796530	ENSG00000148303.12	RPL7A	Artery_Aorta	COVID19_HGI_C2_ALL_leave_23andme_20210107	9_136132908_T_TC	0.645221	1.364e-24	4040	1.59276133879254e-17	5.85708198095633e-18	0.703696608260707	0.258733699041662	0.0375696926976282	0.99999995443664
9_135628546_136796530	ENSG00000148303.12	RPL7A	Minor_Salivary_Gland	COVID19_HGI_C2_ALL_eur_leave_ukbb_23andme_20210107	9_136132908_T_TC	0.213201	1.584e-15	4221	1.15905594620919e-08	4.6606730748003e-09	0.663907278549751	0.266894168280781	0.0691985369182379	0.999991296066156
9_135628546_136796530	ENSG00000148303.12	RPL7A	Esophagus_Gastroesophageal_Junction	COVID19_HGI_B1_ALL_eur_leave_23andme_20210107	9_136762043_C_T	0.87382	0.003383	4026	0.647099861210371	0.258851483852031	0.0629266928095786	0.0251658431411662	0.00595611898685282	0.00545347463665721
9_135628546_136796530	ENSG00000148303.12	RPL7A	Spleen	COVID19_HGI_C2_ALL_eur_leave_23andme_20210107	9_136132908_T_TC	0.727024	1.7e-22	4231	1.70499254104862e-15	7.81100384964571e-16	0.657417750442731	0.301138324073695	0.0414439254835725	0.9999997934029
9_135628546_136796530	ENSG00000148303.12	RPL7A	Brain_Cerebellar_Hemisphere	COVID19_HGI_A2_ALL_leave_UKBB_23andme_20210107	9_136149711_A_T	0.873481	8.458e-05	3752	0.696315800729418	0.256912051871405	0.0321457878974998	0.0118577123574781	0.00276864714419939	0.0789580224599975
9_135628546_136796530	ENSG00000148303.12	RPL7A	Breast_Mammary_Tissue	COVID19_HGI_B2_ALL_eur_leave_23andme_20210107	9_136132908_T_TC	0.732581	1.414e-07	4040	0.359237476656158	0.131111712333785	0.358885405807883	0.130963414251029	0.0198019909511446	0.876989700378702
9_135628546_136796530	ENSG00000148303.12	RPL7A	Brain_Anterior_cingulate_cortex_BA24	COVID19_HGI_B2_ALL_leave_23andme_20210107	9_136132908_T_TC	0.646226	3.657e-08	3756	0.123474335322641	0.0442915111004109	0.581205864680082	0.20844192128198	0.0425863676148864	0.677041308852644
9_135628546_136796530	ENSG00000148303.12	RPL7A	Brain_Frontal_Cortex_BA9	COVID19_HGI_B2_ALL_leave_UKBB_23andme_20210107	9_136132908_T_TC	0.396079	4.072e-07	3389	0.508046968949158	0.196505752831914	0.201104709184551	0.0777680294274092	0.0165745396069689	0.920961102052358
9_135628546_136796530	ENSG00000148303.12	RPL7A	Esophagus_Muscularis	COVID19_HGI_A2_ALL_eur_leave_ukbb_23andme_20210107	9_136170732_G_A	0.403191	7.319e-06	4389	0.56025378523209	0.222373786117895	0.148523286395977	0.0589413860916138	0.00990775616242501	0.124900936808661
9_135628546_136796530	ENSG00000148303.12	RPL7A	Brain_Putamen_basal_ganglia	COVID19_HGI_C2_ALL_eur_leave_23andme_20210107	9_136132908_T_TC	0.82284	1.7e-22	4220	1.77593720437263e-15	6.99484800860566e-16	0.684772873615118	0.269664546514101	0.0455625798707786	0.999999809024782
9_135628546_136796530	ENSG00000148303.12	RPL7A	Skin_Sun_Exposed_Lower_leg	COVID19_HGI_A2_ALL_eur_leave_ukbb_23andme_20210107	9_136170732_G_A	0.939076	7.319e-06	4389	0.525333377764825	0.259278080856699	0.139265885882072	0.0687272274774313	0.00739542801897339	0.10854169053622
9_135628546_136796530	ENSG00000148303.12	RPL7A	Liver	COVID19_HGI_A2_ALL_leave_23andme_20210107	9_136149711_A_T	0.175198	7.817e-06	3746	0.666051441023384	0.240234464500452	0.0640029842842873	0.0230782547507502	0.00663285544112556	0.346961715357733
9_135628546_136796530	ENSG00000148303.12	RPL7A	Esophagus_Muscularis	COVID19_HGI_C2_ALL_eur_leave_ukbb_23andme_20210107	9_136132908_T_TC	0.740329	1.584e-15	4237	1.2222176777451e-08	4.66008465690646e-09	0.700086320151459	0.266896645222695	0.0330170177435834	0.999984159445019
9_135628546_136796530	ENSG00000148303.12	RPL7A	Artery_Tibial	COVID19_HGI_C2_ALL_leave_23andme_20210107	9_136132908_T_TC	0.554748	1.364e-24	4040	1.48594924624554e-17	7.05606409008027e-18	0.656506043412157	0.311711618693162	0.031782337894683	0.999999960382355
9_135628546_136796530	ENSG00000148303.12	RPL7A	Skin_Not_Sun_Exposed_Suprapubic	COVID19_HGI_C2_ALL_leave_UKBB_23andme_20210107	9_136132908_T_TC	0.0777503	1.91e-18	3851	1.55497739388766e-11	6.0925245098214e-12	0.64676168049993	0.253306413803797	0.0999319056746294	0.999999779251499
9_135628546_136796530	ENSG00000148303.12	RPL7A	Adipose_Visceral_Omentum	COVID19_HGI_C2_ALL_eur_leave_ukbb_23andme_20210107	9_136132908_T_TC	0.682867	1.584e-15	4237	1.20332436565091e-08	4.83507681550535e-09	0.689264230453084	0.276919397221177	0.0338163554574198	0.999986580440239
9_135628546_136796530	ENSG00000148303.12	RPL7A	Cells_Transformed_fibroblasts	COVID19_HGI_B2_ALL_eur_leave_23andme_20210107	9_136132908_T_TC	0.905111	1.414e-07	4040	0.333931328217938	0.157823289907069	0.333604058671659	0.15765162542404	0.016989697779295	0.857038833349634
9_135628546_136796530	ENSG00000148303.12	RPL7A	Adipose_Visceral_Omentum	COVID19_HGI_A2_ALL_leave_UKBB_23andme_20210107	9_136149711_A_T	0.561957	8.458e-05	3752	0.704287902986155	0.248874624723033	0.0325138242223595	0.0114865918653234	0.00283705620312965	0.0663677876512801
9_135628546_136796530	ENSG00000148303.12	RPL7A	Liver	COVID19_HGI_B1_ALL_leave_UKBB_23andme_20210107	9_136511019_T_C	0.0364701	0.001486	3450	0.669169236653453	0.224301287232765	0.074454638731368	0.0249495978031822	0.00712523957923146	0.0236052058944938
9_135628546_136796530	ENSG00000148303.12	RPL7A	Esophagus_Muscularis	COVID19_HGI_A2_ALL_eur_leave_23andme_20210107	9_136170732_G_A	0.403191	2.495e-06	4379	0.474757633723579	0.187982594078689	0.230362308506195	0.0911973763434836	0.0157000873480538	0.135253460498573
9_135628546_136796530	ENSG00000148303.12	RPL7A	Cells_EBV-transformed_lymphocytes	COVID19_HGI_C2_ALL_leave_23andme_20210107	9_136132908_T_TC	0.328161	1.364e-24	4039	1.50061862588919e-17	6.34753678939498e-18	0.662987110254445	0.280383383741272	0.0566295060042846	0.999999778853745
9_135628546_136796530	ENSG00000148303.12	RPL7A	Liver	COVID19_HGI_B1_ALL_eur_leave_23andme_20210107	9_136762043_C_T	0.120826	0.003383	4026	0.652393887364887	0.253341542427744	0.0634415060208315	0.0246297962784917	0.0061932679080461	0.0106900672406569
9_135628546_136796530	ENSG00000148303.12	RPL7A	Whole_Blood	COVID19_HGI_C2_ALL_leave_23andme_20210107	9_136132908_T_TC	0.134532	1.364e-24	4040	1.50731514183754e-17	5.93866099573311e-18	0.665945692588935	0.262303754082892	0.0717505533281702	0.999999980997068
9_135628546_136796530	ENSG00000148303.12	RPL7A	Spleen	COVID19_HGI_B1_ALL_eur_leave_23andme_20210107	9_135658813_G_T	0.00496428	0.006737	4021	0.631127013188775	0.273813464693086	0.061306501916643	0.026590567238871	0.0071624529626247	0.0190887814750836
9_135628546_136796530	ENSG00000148303.12	RPL7A	Brain_Frontal_Cortex_BA9	COVID19_HGI_B1_ALL_eur_leave_23andme_20210107	9_136398570_A_T	9.14015e-05	0.05599	4018	0.624514348880581	0.281142193689436	0.0605819660532169	0.0272661315457795	0.00649535983098691	0.0120914304485593
9_135628546_136796530	ENSG00000148303.12	RPL7A	Skin_Sun_Exposed_Lower_leg	COVID19_HGI_B2_ALL_leave_23andme_20210107	9_136132908_T_TC	0.319059	3.657e-08	3761	0.118345277758151	0.0511072056438702	0.557065465743734	0.240534820695862	0.0329472301583821	0.736214168249228
9_135628546_136796530	ENSG00000148303.12	RPL7A	Esophagus_Gastroesophageal_Junction	COVID19_HGI_B2_ALL_leave_UKBB_23andme_20210107	9_136132908_T_TC	0.234775	4.072e-07	3389	0.526089086992313	0.177246120135965	0.208246479776445	0.0701426181250659	0.0182756949702108	0.948767339991486
9_135628546_136796530	ENSG00000148303.12	RPL7A	Brain_Anterior_cingulate_cortex_BA24	COVID19_HGI_B1_ALL_leave_23andme_20210107	9_136502987_A_G	0.199077	0.0002538	3835	0.655212675616644	0.240544853891694	0.0711452928540604	0.0261122198615683	0.00698495777603375	0.0634012824801441
9_135628546_136796530	ENSG00000148303.12	RPL7A	Small_Intestine_Terminal_Ileum	COVID19_HGI_B2_ALL_eur_leave_ukbb_23andme_20210107	9_136132908_T_TC	0.0766259	5.685e-06	4029	0.675352712952286	0.26010777850557	0.0426960023572268	0.0164386874477456	0.00540481873717124	0.627903922332134
9_135628546_136796530	ENSG00000148303.12	RPL7A	Brain_Frontal_Cortex_BA9	COVID19_HGI_A2_ALL_eur_leave_23andme_20210107	9_136170732_G_A	0.00554793	2.495e-06	4368	0.408909036054514	0.199488616032724	0.198380896453396	0.0966847202022366	0.0965367312571301	0.197465705912196
9_135628546_136796530	ENSG00000148303.12	RPL7A	Esophagus_Gastroesophageal_Junction	COVID19_HGI_B1_ALL_eur_leave_ukbb_23andme_20210107	9_136150556_C_T	0.113087	0.003098	4031	0.62986607911125	0.252244517906948	0.078950010854893	0.0316100383491166	0.00732935377779288	0.0152230148496034
9_135628546_136796530	ENSG00000148303.12	RPL7A	Brain_Substantia_nigra	COVID19_HGI_A2_ALL_eur_leave_ukbb_23andme_20210107	9_136170732_G_A	0.027704	7.319e-06	4303	0.531059892453825	0.240075308770407	0.140086281072047	0.0633030825311852	0.0254754351725363	0.184730709625713
9_135628546_136796530	ENSG00000148303.12	RPL7A	Skin_Not_Sun_Exposed_Suprapubic	COVID19_HGI_C2_ALL_eur_leave_ukbb_23andme_20210107	9_136132908_T_TC	0.0777503	1.584e-15	4237	1.10266420005343e-08	4.72942864971016e-09	0.631606084770728	0.270804096540125	0.0975898029330777	0.999995668963127
9_135628546_136796530	ENSG00000148303.12	RPL7A	Brain_Hypothalamus	COVID19_HGI_B1_ALL_eur_leave_ukbb_23andme_20210107	9_136398570_A_T	0.000253718	0.006577	4014	0.598084103746488	0.282891054002315	0.0744497604451176	0.0352050271691128	0.00937005463696575	0.0387970005820767
9_135628546_136796530	ENSG00000148303.12	RPL7A	Brain_Cerebellum	COVID19_HGI_B2_ALL_leave_UKBB_23andme_20210107	9_136132908_T_TC	0.238377	4.072e-07	3389	0.542644512921584	0.159436319979913	0.214799759926544	0.0630910553129747	0.0200283518589837	0.949486525933335
9_135628546_136796530	ENSG00000148303.12	RPL7A	Brain_Amygdala	COVID19_HGI_A2_ALL_eur_leave_ukbb_23andme_20210107	9_136170732_G_A	0.230197	7.319e-06	4349	0.5498606953895	0.22941510020127	0.145499608619309	0.0606914011820969	0.0145331946078256	0.142621626052284
9_135628546_136796530	ENSG00000148303.12	RPL7A	Pancreas	COVID19_HGI_A2_ALL_eur_leave_ukbb_23andme_20210107	9_136170732_G_A	0.343202	7.319e-06	4389	0.564121540364552	0.21747936069182	0.149548628336345	0.0576425737011322	0.0112078969061514	0.136575635906059
9_135628546_136796530	ENSG00000148303.12	RPL7A	Ovary	COVID19_HGI_A2_ALL_eur_leave_ukbb_23andme_20210107	9_136170732_G_A	0.169746	7.319e-06	4365	0.54565019214344	0.233561858368432	0.144470483473497	0.0618251167726868	0.014492349241945	0.157991451973619
9_135628546_136796530	ENSG00000148303.12	RPL7A	Stomach	COVID19_HGI_B1_ALL_eur_leave_23andme_20210107	9_136762043_C_T	0.821988	0.003383	4026	0.668671112327136	0.237303210959178	0.0650243713502661	0.0230704243368896	0.00593088102653106	0.00561280522516525
9_135628546_136796530	ENSG00000148303.12	RPL7A	Colon_Transverse	COVID19_HGI_B2_ALL_eur_leave_23andme_20210107	9_136132908_T_TC	0.359763	1.414e-07	4040	0.341419065038735	0.146513658309591	0.341084457132666	0.146345430144429	0.0246373893745795	0.894310478561392
9_135628546_136796530	ENSG00000148303.12	RPL7A	Brain_Putamen_basal_ganglia	COVID19_HGI_B2_ALL_leave_23andme_20210107	9_136132908_T_TC	0.82284	3.657e-08	3750	0.12472849353674	0.043427202141313	0.587105187943035	0.204374319868189	0.0403647965107228	0.682140528018071
9_135628546_136796530	ENSG00000148303.12	RPL7A	Adrenal_Gland	COVID19_HGI_B2_ALL_leave_23andme_20210107	9_136132908_T_TC	0.546803	3.657e-08	3760	0.120073427928647	0.0486076397422564	0.565199735398553	0.228764517596663	0.03735467933388	0.697331190239313
9_135628546_136796530	ENSG00000148303.12	RPL7A	Thyroid	COVID19_HGI_C2_ALL_leave_UKBB_23andme_20210107	9_136132908_T_TC	0.835488	1.91e-18	3851	1.72814862612582e-11	6.02627147763982e-12	0.718788783669951	0.250620092503351	0.0305911238033886	0.999997754956423
9_135628546_136796530	ENSG00000148303.12	RPL7A	Pituitary	COVID19_HGI_A2_ALL_eur_leave_ukbb_23andme_20210107	9_136170732_G_A	0.267738	7.319e-06	4387	0.544701335419112	0.236230239668149	0.144391757965179	0.0626088537308336	0.012067813216727	0.146768796261012
9_135628546_136796530	ENSG00000148303.12	RPL7A	Lung	COVID19_HGI_B2_ALL_eur_leave_ukbb_23andme_20210107	9_136132908_T_TC	0.273431	5.685e-06	4042	0.669438121549062	0.267626892613668	0.0423581284667105	0.0169302176467089	0.00364663972385116	0.397627884944203
9_135628546_136796530	ENSG00000148303.12	RPL7A	Brain_Hippocampus	COVID19_HGI_B2_ALL_leave_23andme_20210107	9_136132908_T_TC	0.125712	3.657e-08	3758	0.119700316603442	0.0444082368537594	0.563442165919197	0.208970832132568	0.0634784484910336	0.800240024983807
9_135628546_136796530	ENSG00000148303.12	RPL7A	Esophagus_Muscularis	COVID19_HGI_B1_ALL_eur_leave_23andme_20210107	9_136486781_C_T	0.00494178	0.01089	4026	0.664606509546747	0.241376560096729	0.0646291124020165	0.0234665434239307	0.00592127453057653	0.0238030197103874
9_135628546_136796530	ENSG00000148303.12	RPL7A	Artery_Aorta	COVID19_HGI_A2_ALL_eur_leave_23andme_20210107	9_136170732_G_A	0.991869	2.495e-06	4379	0.474832790900553	0.189571663639559	0.230398776336428	0.091970900264846	0.0132258688586146	0.133055704420603
9_135628546_136796530	ENSG00000148303.12	RPL7A	Brain_Nucleus_accumbens_basal_ganglia	COVID19_HGI_C2_ALL_eur_leave_ukbb_23andme_20210107	9_136132908_T_TC	0.137337	1.584e-15	4224	1.14676630858804e-08	4.5879613211611e-09	0.656867773777847	0.262718023179085	0.0804141869874431	0.999994684390119
9_135628546_136796530	ENSG00000148303.12	RPL7A	Brain_Substantia_nigra	COVID19_HGI_A2_ALL_leave_UKBB_23andme_20210107	9_136149711_A_T	0.194428	8.458e-05	3724	0.68370019958387	0.269118665946796	0.0314015041136043	0.01235686453689	0.00342276581884034	0.0941475140287563
9_135628546_136796530	ENSG00000148303.12	RPL7A	Ovary	COVID19_HGI_B1_ALL_eur_leave_23andme_20210107	9_135654476_A_G	0.0110772	0.006499	4004	0.651132860315163	0.254951148694134	0.0626976038341822	0.0245425784097509	0.00667580874677004	0.0121790595053593
9_135628546_136796530	ENSG00000148303.12	RPL7A	Brain_Frontal_Cortex_BA9	COVID19_HGI_B2_ALL_eur_leave_23andme_20210107	9_136132908_T_TC	0.396079	1.414e-07	4035	0.334979052980443	0.151570042627527	0.334643267534234	0.151390690765078	0.0274169460927177	0.91069858323764
9_135628546_136796530	ENSG00000148303.12	RPL7A	Skin_Not_Sun_Exposed_Suprapubic	COVID19_HGI_B2_ALL_leave_UKBB_23andme_20210107	9_136132908_T_TC	0.0777503	4.072e-07	3389	0.519145369462046	0.175051052740281	0.205497886870808	0.0692609562127546	0.0310447347141115	0.97047087258616
9_135628546_136796530	ENSG00000148303.12	RPL7A	Brain_Cortex	COVID19_HGI_B1_ALL_leave_UKBB_23andme_20210107	9_136511019_T_C	0.316226	0.001486	3448	0.669085036032288	0.224813324440535	0.0744098623020188	0.0249951007250368	0.00669667650012105	0.015966773896601
9_135628546_136796530	ENSG00000148303.12	RPL7A	Minor_Salivary_Gland	COVID19_HGI_B1_ALL_eur_leave_23andme_20210107	9_136762043_C_T	0.5019	0.003383	4006	0.656163176690592	0.250130876010167	0.0634245153365585	0.0241714576570679	0.00610997430561478	0.00740215366453032
9_135628546_136796530	ENSG00000148303.12	RPL7A	Liver	COVID19_HGI_C2_ALL_leave_23andme_20210107	9_136132908_T_TC	0.312556	1.364e-24	4040	1.53706398097954e-17	5.99763272789615e-18	0.679089003324861	0.264924943947333	0.0559860527278099	0.999999948351929
9_135628546_136796530	ENSG00000148303.12	RPL7A	Muscle_Skeletal	COVID19_HGI_B2_ALL_eur_leave_ukbb_23andme_20210107	9_136132908_T_TC	0.280046	5.685e-06	4042	0.687563429112743	0.249124819397447	0.0435049919057159	0.0157591136749086	0.00404764590918526	0.330280480536708
9_135628546_136796530	ENSG00000148303.12	RPL7A	Brain_Anterior_cingulate_cortex_BA24	COVID19_HGI_C2_ALL_eur_leave_23andme_20210107	9_136132908_T_TC	0.646226	1.7e-22	4228	1.75730604233168e-15	7.12604392849738e-16	0.677588996652486	0.274721123251929	0.0476898800955834	0.999999806806589
9_135628546_136796530	ENSG00000148303.12	RPL7A	Brain_Cerebellar_Hemisphere	COVID19_HGI_B1_ALL_eur_leave_ukbb_23andme_20210107	9_136514668_G_C	2.83768e-05	0.078	4027	0.630402336506322	0.250869379654677	0.0789123776766348	0.031394856013394	0.00842105014897235	0.0449266426161975
9_135628546_136796530	ENSG00000148303.12	RPL7A	Brain_Substantia_nigra	COVID19_HGI_C2_ALL_eur_leave_23andme_20210107	9_136132908_T_TC	0.0692849	1.7e-22	4159	1.62451831204846e-15	7.10643865117876e-16	0.626388179741287	0.273913166460784	0.0996986537979265	0.999999888067477
9_135628546_136796530	ENSG00000148303.12	RPL7A	Testis	COVID19_HGI_A2_ALL_eur_leave_ukbb_23andme_20210107	9_136171344_C_T	0.223059	9.138e-06	4389	0.553023257417931	0.228658923738538	0.146606473370088	0.060606378953461	0.0111049665199822	0.134040119091173
9_135628546_136796530	ENSG00000148303.12	RPL7A	Brain_Caudate_basal_ganglia	COVID19_HGI_B2_ALL_eur_leave_23andme_20210107	9_136132908_T_TC	0.0622987	1.414e-07	4031	0.332747496970058	0.13839854826072	0.332406042237421	0.138198278507163	0.0582496340246373	0.966361851351221
9_135628546_136796530	ENSG00000148303.12	RPL7A	Uterus	COVID19_HGI_B2_ALL_leave_UKBB_23andme_20210107	9_136132908_T_TC	0.560401	4.072e-07	3372	0.524270035515366	0.180993747583669	0.207398620482874	0.0715844739016696	0.0157531225164213	0.934165323391511
9_135628546_136796530	ENSG00000148303.12	RPL7A	Adipose_Subcutaneous	COVID19_HGI_B2_ALL_eur_leave_ukbb_23andme_20210107	9_136132908_T_TC	0.207309	5.685e-06	4042	0.682476259115441	0.254095147391618	0.0431831055455859	0.0160734825971045	0.00417200535024979	0.413043265975865
9_135628546_136796530	ENSG00000148303.12	RPL7A	Cells_Transformed_fibroblasts	COVID19_HGI_C2_ALL_leave_UKBB_23andme_20210107	9_136132908_T_TC	0.905111	1.91e-18	3851	1.60072077993276e-11	7.28697456460689e-12	0.665787725088478	0.303055945366692	0.0311563295215354	0.999999106814408
9_135628546_136796530	ENSG00000148303.12	RPL7A	Vagina	COVID19_HGI_A2_ALL_eur_leave_23andme_20210107	9_136170732_G_A	0.0151384	2.495e-06	4364	0.438185975201597	0.198761305277958	0.21254931429588	0.0963582951236321	0.0541451101009327	0.20824115474084
9_135628546_136796530	ENSG00000148303.12	RPL7A	Thyroid	COVID19_HGI_A2_ALL_eur_leave_ukbb_23andme_20210107	9_136170732_G_A	0.703797	7.319e-06	4389	0.559398987597162	0.222806036470387	0.148296679530857	0.0590554405665058	0.0104428558350883	0.0886266551995193
9_135628546_136796530	ENSG00000148303.12	RPL7A	Brain_Anterior_cingulate_cortex_BA24	COVID19_HGI_B2_ALL_eur_leave_ukbb_23andme_20210107	9_136132908_T_TC	0.646226	5.685e-06	4034	0.675830415197927	0.261351497926608	0.0427268164619299	0.0165193859950227	0.00357188441851268	0.415089765134386
9_135628546_136796530	ENSG00000148303.12	RPL7A	Breast_Mammary_Tissue	COVID19_HGI_C2_ALL_eur_leave_ukbb_23andme_20210107	9_136132908_T_TC	0.732581	1.584e-15	4237	1.21582634561711e-08	4.66968522800746e-09	0.696425364928974	0.267443451813646	0.0361311664294303	0.999981351697046
9_135628546_136796530	ENSG00000148303.12	RPL7A	Stomach	COVID19_HGI_B2_ALL_leave_UKBB_23andme_20210107	9_136132908_T_TC	0.647511	4.072e-07	3389	0.546335218087607	0.161225990342863	0.21626068427894	0.0638071336835253	0.012370973607064	0.926843852979738
9_135628546_136796530	ENSG00000148303.12	RPL7A	Brain_Cortex	COVID19_HGI_C2_ALL_leave_UKBB_23andme_20210107	9_136132908_T_TC	0.576942	1.91e-18	3849	1.66514228313559e-11	6.25882619339285e-12	0.692582558142369	0.260276189666184	0.0471412521685358	0.999999219026321
9_135628546_136796530	ENSG00000148303.12	RPL7A	Cells_Transformed_fibroblasts	COVID19_HGI_A2_ALL_leave_23andme_20210107	9_136149711_A_T	0.505716	7.817e-06	3746	0.626969415558512	0.281147550042538	0.0602474691580337	0.0270117312380473	0.00462383400286911	0.272150887636862
9_135628546_136796530	ENSG00000148303.12	RPL7A	Brain_Cortex	COVID19_HGI_A2_ALL_eur_leave_23andme_20210107	9_136170732_G_A	0.388065	2.495e-06	4374	0.461765347074581	0.199300893926796	0.224045227894299	0.0966811540675861	0.0182073770367377	0.147187907784892
9_135628546_136796530	ENSG00000148303.12	RPL7A	Esophagus_Muscularis	COVID19_HGI_C2_ALL_leave_23andme_20210107	9_136132908_T_TC	0.740329	1.364e-24	4040	1.60570922657791e-17	5.82060131796322e-18	0.709417104167277	0.257126062658531	0.0334568331741918	0.999999923028102
9_135628546_136796530	ENSG00000148303.12	RPL7A	Vagina	COVID19_HGI_C2_ALL_leave_UKBB_23andme_20210107	9_136132908_T_TC	0.123681	1.91e-18	3845	1.57086484183263e-11	6.31513407282915e-12	0.653369746039749	0.262581295346757	0.08404895859147	0.999999673742355
9_135628546_136796530	ENSG00000148303.12	RPL7A	Cells_Transformed_fibroblasts	COVID19_HGI_C2_ALL_eur_leave_23andme_20210107	9_136132908_T_TC	0.905111	1.7e-22	4236	1.68001882012341e-15	8.3491031437177e-16	0.64778828460311	0.321897698852144	0.0303140165447473	0.999999760455914
9_135628546_136796530	ENSG00000148303.12	RPL7A	Testis	COVID19_HGI_B1_ALL_eur_leave_ukbb_23andme_20210107	9_136416721_A_G	0.318241	0.001169	4031	0.639207572351318	0.243011974068882	0.0801209121260726	0.030452915973404	0.00720662548032415	0.012087818066224
9_135628546_136796530	ENSG00000148303.12	RPL7A	Brain_Substantia_nigra	COVID19_HGI_B2_ALL_leave_UKBB_23andme_20210107	9_136132908_T_TC	0.0692849	4.072e-07	3357	0.512138125955691	0.181766617616985	0.202549253750812	0.0718565197505239	0.0316894829259876	0.966137978607029
9_135628546_136796530	ENSG00000148303.12	RPL7A	Cells_Transformed_fibroblasts	COVID19_HGI_B2_ALL_eur_leave_ukbb_23andme_20210107	9_136132908_T_TC	0.905111	5.685e-06	4042	0.636299186726373	0.300822807287058	0.0402612905166678	0.0190307215942497	0.00358599387565119	0.258823676648636
9_135628546_136796530	ENSG00000148303.12	RPL7A	Adrenal_Gland	COVID19_HGI_B1_ALL_leave_UKBB_23andme_20210107	9_136150556_C_T	0.251437	0.001964	3449	0.65113084992659	0.242424974061133	0.0724387322512393	0.0269628941213196	0.0070425496397183	0.0176554369437495
9_135628546_136796530	ENSG00000148303.12	RPL7A	Brain_Cerebellar_Hemisphere	COVID19_HGI_B1_ALL_leave_UKBB_23andme_20210107	9_136514668_G_C	2.83768e-05	0.2516	3450	0.665171199711034	0.228293684861828	0.0740097999971919	0.0253938028101318	0.00713151261981387	0.0197463912365678
9_135628546_136796530	ENSG00000148303.12	RPL7A	Esophagus_Mucosa	COVID19_HGI_A2_ALL_eur_leave_ukbb_23andme_20210107	9_136170732_G_A	0.76735	7.319e-06	4389	0.442127179855657	0.341541749912601	0.117207921638485	0.0905341337218225	0.00858901487143525	0.0862619726838626
9_135628546_136796530	ENSG00000148303.12	RPL7A	Ovary	COVID19_HGI_B1_ALL_eur_leave_ukbb_23andme_20210107	9_136150556_C_T	0.048868	0.003098	4009	0.633624197840673	0.248392059157136	0.0789615497741996	0.0309462689531662	0.00807592427482475	0.0162754768155037
9_135628546_136796530	ENSG00000148303.12	RPL7A	Thyroid	COVID19_HGI_C2_ALL_eur_leave_23andme_20210107	9_136132908_T_TC	0.835488	1.7e-22	4236	1.81726991652304e-15	6.9893485073849e-16	0.700710103830157	0.269468235495589	0.029821660674249	0.999999755552219
9_135628546_136796530	ENSG00000148303.12	RPL7A	Brain_Nucleus_accumbens_basal_ganglia	COVID19_HGI_B1_ALL_eur_leave_ukbb_23andme_20210107	9_136150556_C_T	0.505601	0.003098	4018	0.638884773496072	0.243436555677945	0.0798054819813075	0.0304010968138099	0.007472092030866	0.0100661310342361
9_135628546_136796530	ENSG00000148303.12	RPL7A	Brain_Caudate_basal_ganglia	COVID19_HGI_A2_ALL_leave_UKBB_23andme_20210107	9_136149711_A_T	0.723046	8.458e-05	3745	0.686769778830377	0.266265660640566	0.0316757907652884	0.0122779246509073	0.00301084511286085	0.0722259409018676
9_135628546_136796530	ENSG00000148303.12	RPL7A	Brain_Cerebellar_Hemisphere	COVID19_HGI_A2_ALL_eur_leave_23andme_20210107	9_136170732_G_A	0.470752	2.495e-06	4374	0.462660465493113	0.199085656906302	0.22447897281988	0.0965774915621307	0.0171974132185741	0.150418607087949
9_135628546_136796530	ENSG00000148303.12	RPL7A	Pituitary	COVID19_HGI_B1_ALL_eur_leave_23andme_20210107	9_136762043_C_T	0.497519	0.003383	4024	0.648051174470395	0.257730433018942	0.0629981770590216	0.0250482498029633	0.00617196564867838	0.0065439724294258
9_135628546_136796530	ENSG00000148303.12	RPL7A	Brain_Caudate_basal_ganglia	COVID19_HGI_C2_ALL_leave_UKBB_23andme_20210107	9_136132908_T_TC	0.0622987	1.91e-18	3844	1.52168840337441e-11	6.06574280161582e-12	0.632915792108805	0.252177507535032	0.11490670033488	0.999999739103649
9_135628546_136796530	ENSG00000148303.12	RPL7A	Brain_Substantia_nigra	COVID19_HGI_B2_ALL_leave_23andme_20210107	9_136132908_T_TC	0.0692849	3.657e-08	3719	0.116126746532766	0.0455798407377074	0.546592880847203	0.214460902540608	0.0772396293417159	0.793938819159729
9_135628546_136796530	ENSG00000148303.12	RPL7A	Artery_Aorta	COVID19_HGI_A2_ALL_leave_23andme_20210107	9_136149711_A_T	0.493273	7.817e-06	3746	0.678248179166071	0.229779196590198	0.0651750073317362	0.0220754857964013	0.00472213111559351	0.300121699084415
9_135628546_136796530	ENSG00000148303.12	RPL7A	Artery_Tibial	COVID19_HGI_A2_ALL_leave_UKBB_23andme_20210107	9_136534970_G_A	5.2619e-05	0.05679	3752	0.657620420299526	0.295688572658814	0.0303593951564341	0.0136479359573588	0.00268367592786748	0.0780517726744373
9_135628546_136796530	ENSG00000148303.12	RPL7A	Brain_Spinal_cord_cervical_c-1	COVID19_HGI_B1_ALL_eur_leave_23andme_20210107	9_136762043_C_T	0.88593	0.003383	4007	0.648864102605275	0.257305947578727	0.0628048761089842	0.0248990399245468	0.00612603378246712	0.00665715759410581
9_135628546_136796530	ENSG00000148303.12	RPL7A	Brain_Hippocampus	COVID19_HGI_B1_ALL_eur_leave_23andme_20210107	9_136762043_C_T	0.911575	0.003383	4018	0.648033778700677	0.257999748030306	0.06280291711215	0.0249973711660877	0.0061661849907792	0.00619257095107766
9_135628546_136796530	ENSG00000148303.12	RPL7A	Stomach	COVID19_HGI_B1_ALL_leave_23andme_20210107	9_136502987_A_G	0.0642386	0.0002538	3843	0.668437178306988	0.226068817225237	0.0729564531032005	0.0246663683674762	0.00787118299709779	0.0964534761240914
9_135628546_136796530	ENSG00000148303.12	RPL7A	Esophagus_Mucosa	COVID19_HGI_C2_ALL_eur_leave_23andme_20210107	9_136132908_T_TC	0.0748247	1.7e-22	4236	1.3563516589032e-15	1.02374637688497e-15	0.522987423661686	0.394657812076402	0.0823547642619117	0.999999943820308
9_135628546_136796530	ENSG00000148303.12	RPL7A	Skin_Sun_Exposed_Lower_leg	COVID19_HGI_B1_ALL_eur_leave_23andme_20210107	9_136764433_C_T	0.000752962	0.01437	4026	0.622434436870746	0.280678261417602	0.0605281239433539	0.0272852523343736	0.00907392543392486	0.0440442720809064
9_135628546_136796530	ENSG00000148303.12	RPL7A	Skin_Not_Sun_Exposed_Suprapubic	COVID19_HGI_C2_ALL_leave_23andme_20210107	9_136132908_T_TC	0.0777503	1.364e-24	4040	1.44727105500677e-17	5.92753456194941e-18	0.639417662795752	0.261785131352712	0.0987972058515343	0.999999980360301
9_135628546_136796530	ENSG00000148303.12	RPL7A	Brain_Nucleus_accumbens_basal_ganglia	COVID19_HGI_B1_ALL_leave_UKBB_23andme_20210107	9_136150556_C_T	0.505601	0.001964	3440	0.675064213051918	0.218827258493632	0.0749480913858824	0.0242881281520862	0.00687230891648199	0.0160716006259733
9_135628546_136796530	ENSG00000148303.12	RPL7A	Colon_Transverse	COVID19_HGI_A2_ALL_leave_23andme_20210107	9_136149711_A_T	0.99806	7.817e-06	3746	0.64847123732777	0.259500422293341	0.0623136470476377	0.0249314310100889	0.00478326232116234	0.250832125785021
9_135628546_136796530	ENSG00000148303.12	RPL7A	Minor_Salivary_Gland	COVID19_HGI_B1_ALL_leave_23andme_20210107	9_136502987_A_G	0.678362	0.0002538	3836	0.656449846983943	0.239352116638401	0.071508204729499	0.0260664120722525	0.00662341957590437	0.0494749801607844
9_135628546_136796530	ENSG00000148303.12	RPL7A	Brain_Caudate_basal_ganglia	COVID19_HGI_A2_ALL_eur_leave_23andme_20210107	9_136170732_G_A	0.19822	2.495e-06	4364	0.454004999673399	0.204295466148703	0.220255682185934	0.0990894115013956	0.0223544404905685	0.156945633500989
9_135628546_136796530	ENSG00000148303.12	RPL7A	Nerve_Tibial	COVID19_HGI_C2_ALL_eur_leave_23andme_20210107	9_136132908_T_TC	0.677227	1.7e-22	4236	1.50241418568196e-15	1.0215822795369e-15	0.579306788976805	0.393878911347804	0.0268142996753916	0.999999695635854
9_135628546_136796530	ENSG00000148303.12	RPL7A	Skin_Sun_Exposed_Lower_leg	COVID19_HGI_A2_ALL_eur_leave_23andme_20210107	9_136170732_G_A	0.939076	2.495e-06	4379	0.446269738258582	0.219900202134643	0.216539387298317	0.106689564632491	0.010601107675967	0.13025469447553
9_135628546_136796530	ENSG00000148303.12	RPL7A	Small_Intestine_Terminal_Ileum	COVID19_HGI_B2_ALL_leave_23andme_20210107	9_136132908_T_TC	0.0766259	3.657e-08	3751	0.119630581685293	0.0421575065903176	0.563110706517657	0.19836201272755	0.0767391924791827	0.833827184655113
9_135628546_136796530	ENSG00000148303.12	RPL7A	Muscle_Skeletal	COVID19_HGI_B2_ALL_leave_UKBB_23andme_20210107	9_136132908_T_TC	0.280046	4.072e-07	3389	0.541690298309754	0.164221606656929	0.214422044747161	0.0649906104235125	0.014675439862644	0.864793072981895
9_135628546_136796530	ENSG00000148303.12	RPL7A	Brain_Substantia_nigra	COVID19_HGI_C2_ALL_leave_UKBB_23andme_20210107	9_136132908_T_TC	0.0692849	1.91e-18	3805	1.54146919546522e-11	6.17680235688236e-12	0.641143216111598	0.256809666722329	0.102047117144482	0.999999607796872
9_135628546_136796530	ENSG00000148303.12	RPL7A	Spleen	COVID19_HGI_A2_ALL_eur_leave_ukbb_23andme_20210107	9_136170732_G_A	0.703854	7.319e-06	4384	0.530978769735422	0.251424400732692	0.140705741193268	0.0666154704110417	0.0102756179275756	0.122288415456739
9_135628546_136796530	ENSG00000148303.12	RPL7A	Stomach	COVID19_HGI_B1_ALL_eur_leave_ukbb_23andme_20210107	9_136150556_C_T	0.0308864	0.003098	4031	0.650414614942965	0.23114977000684	0.0815256490433397	0.0289653203965333	0.0079446456103213	0.0226999178862133
9_135628546_136796530	ENSG00000148303.12	RPL7A	Brain_Anterior_cingulate_cortex_BA24	COVID19_HGI_A2_ALL_eur_leave_23andme_20210107	9_136170732_G_A	0.369153	2.495e-06	4365	0.465197095799046	0.194874567505758	0.22560276162657	0.0944868574701052	0.0198387175985207	0.146145623985382
9_135628546_136796530	ENSG00000148303.12	RPL7A	Nerve_Tibial	COVID19_HGI_A2_ALL_eur_leave_23andme_20210107	9_136170732_G_A	0.654351	2.495e-06	4379	0.392583037121793	0.273009824976051	0.190489479868806	0.132458603687126	0.0114590543462248	0.121501957533854
9_135628546_136796530	ENSG00000148303.12	RPL7A	Ovary	COVID19_HGI_C2_ALL_leave_23andme_20210107	9_136132908_T_TC	0.224034	1.364e-24	4031	1.51456294925683e-17	5.98681626924856e-18	0.669147840565577	0.264436633382957	0.066415526051465	0.999999971901808
9_135628546_136796530	ENSG00000148303.12	RPL7A	Nerve_Tibial	COVID19_HGI_B2_ALL_eur_leave_23andme_20210107	9_136132908_T_TC	0.677227	1.414e-07	4040	0.298929894398607	0.193944444445052	0.298636928023062	0.193739619993142	0.0147491131401375	0.87413769712514
9_135628546_136796530	ENSG00000148303.12	RPL7A	Heart_Left_Ventricle	COVID19_HGI_B2_ALL_leave_UKBB_23andme_20210107	9_136132908_T_TC	0.665339	4.072e-07	3389	0.510462610924697	0.198022810587405	0.202060914037007	0.0783740346785716	0.0110796297723195	0.903510947479814
9_135628546_136796530	ENSG00000148303.12	RPL7A	Brain_Frontal_Cortex_BA9	COVID19_HGI_C2_ALL_eur_leave_23andme_20210107	9_136132908_T_TC	0.396079	1.7e-22	4229	1.66904014659334e-15	7.91049124817815e-16	0.643555084350783	0.304964361807306	0.0514805538419066	0.999999779867106
9_135628546_136796530	ENSG00000148303.12	RPL7A	Artery_Tibial	COVID19_HGI_B2_ALL_leave_23andme_20210107	9_136132908_T_TC	0.554748	3.657e-08	3761	0.11768969151877	0.0526927494794473	0.553979542412493	0.248003479049199	0.0276345375400911	0.684041620013057
9_135628546_136796530	ENSG00000148303.12	RPL7A	Brain_Cerebellar_Hemisphere	COVID19_HGI_B2_ALL_leave_23andme_20210107	9_136132908_T_TC	0.66152	3.657e-08	3761	0.122770484996591	0.0454910360238375	0.577895448806783	0.214092030596065	0.0397509995767229	0.693167842859957
9_135628546_136796530	ENSG00000148303.12	RPL7A	Brain_Cortex	COVID19_HGI_A2_ALL_leave_23andme_20210107	9_136149711_A_T	0.483144	7.817e-06	3745	0.664021669555549	0.243331423703097	0.0638028349787276	0.0233751455679966	0.00546892619462944	0.301211964081938
9_135628546_136796530	ENSG00000148303.12	RPL7A	Adipose_Visceral_Omentum	COVID19_HGI_B2_ALL_eur_leave_23andme_20210107	9_136132908_T_TC	0.682867	1.414e-07	4040	0.35535041079503	0.135810952315893	0.355002149467374	0.135659673918357	0.0181768135033459	0.89371019400854
9_135628546_136796530	ENSG00000148303.12	RPL7A	Brain_Substantia_nigra	COVID19_HGI_B1_ALL_eur_leave_23andme_20210107	9_136762043_C_T	0.73984	0.003383	3950	0.641032356992147	0.266457600339235	0.0608460515345079	0.0252854693938261	0.00637852174028493	0.00648805878632998
9_135628546_136796530	ENSG00000148303.12	RPL7A	Lung	COVID19_HGI_A2_ALL_leave_23andme_20210107	9_136149711_A_T	0.15004	7.817e-06	3746	0.661822936792566	0.244596213503461	0.0635966539722993	0.0234975351681478	0.00648666056352599	0.343300804672834
9_135628546_136796530	ENSG00000148303.12	RPL7A	Brain_Cortex	COVID19_HGI_B2_ALL_eur_leave_23andme_20210107	9_136132908_T_TC	0.576942	1.414e-07	4036	0.349691206614124	0.138401692083386	0.349338563677603	0.138237791401766	0.0243307462231218	0.911543461386066
9_135628546_136796530	ENSG00000148303.12	RPL7A	Thyroid	COVID19_HGI_B2_ALL_eur_leave_ukbb_23andme_20210107	9_136132908_T_TC	0.835488	5.685e-06	4042	0.684270548590695	0.251506038518364	0.0432966376879195	0.0159088129756684	0.00501796222735333	0.180898800125185
9_135628546_136796530	ENSG00000148303.12	RPL7A	Prostate	COVID19_HGI_A2_ALL_leave_23andme_20210107	9_136149711_A_T	0.958611	7.817e-06	3746	0.675469873975132	0.232364564055748	0.0649080312207028	0.0223237102232961	0.00493382052512108	0.290301161991039
9_135628546_136796530	ENSG00000148303.12	RPL7A	Brain_Cerebellum	COVID19_HGI_A2_ALL_eur_leave_ukbb_23andme_20210107	9_136170732_G_A	0.328106	7.319e-06	4386	0.561972876442115	0.218559600687411	0.148965774220283	0.0579224234026459	0.012579325247545	0.1340645026487
9_135628546_136796530	ENSG00000148303.12	RPL7A	Artery_Tibial	COVID19_HGI_B2_ALL_eur_leave_ukbb_23andme_20210107	9_136132908_T_TC	0.554748	5.685e-06	4042	0.634376400531675	0.30270475394146	0.0401396278535667	0.0191497567030364	0.00362946097026231	0.263750815782132
9_135628546_136796530	ENSG00000148303.12	RPL7A	Cells_Transformed_fibroblasts	COVID19_HGI_A2_ALL_eur_leave_ukbb_23andme_20210107	9_136170732_G_A	0.0792244	7.319e-06	4389	0.513748780520351	0.26314567705222	0.13619480898857	0.0697427547329265	0.0171679787059321	0.173915339644596
9_135628546_136796530	ENSG00000148303.12	RPL7A	Prostate	COVID19_HGI_C2_ALL_eur_leave_23andme_20210107	9_136132908_T_TC	0.781266	1.7e-22	4229	1.7838227596246e-15	6.97386525166883e-16	0.687813417118933	0.268857718809901	0.0433288640711672	0.999999812966084
9_135628546_136796530	ENSG00000148303.12	RPL7A	Brain_Frontal_Cortex_BA9	COVID19_HGI_A2_ALL_leave_23andme_20210107	9_136149711_A_T	0.176595	7.817e-06	3745	0.635197125173194	0.269854104094024	0.0610349553988506	0.0259218060878165	0.00799200924611486	0.275687522673372
9_135628546_136796530	ENSG00000148303.12	RPL7A	Adrenal_Gland	COVID19_HGI_B1_ALL_leave_23andme_20210107	9_136502987_A_G	0.881858	0.0002538	3840	0.633814153453581	0.262158716495535	0.0691468785919296	0.0285943012132918	0.00628595024566356	0.0411603612335745
9_135628546_136796530	ENSG00000148303.12	RPL7A	Heart_Atrial_Appendage	COVID19_HGI_B2_ALL_leave_UKBB_23andme_20210107	9_136132908_T_TC	0.14081	4.072e-07	3389	0.541588900793356	0.157320971707906	0.214381907674619	0.0622492877835227	0.0244589320405968	0.92801955961551
9_135628546_136796530	ENSG00000148303.12	RPL7A	Adipose_Subcutaneous	COVID19_HGI_B1_ALL_leave_UKBB_23andme_20210107	9_136237539_C_G	0.0198455	0.001292	3450	0.676640703167077	0.215742034170393	0.0752859461340324	0.0239960485761988	0.00833526795229833	0.0492138683214721
9_135628546_136796530	ENSG00000148303.12	RPL7A	Brain_Spinal_cord_cervical_c-1	COVID19_HGI_A2_ALL_eur_leave_ukbb_23andme_20210107	9_136170732_G_A	0.734341	7.319e-06	4358	0.546572286936821	0.235059621778343	0.144635549310381	0.0621906193086281	0.0115419226658271	0.128809725640224
9_135628546_136796530	ENSG00000148303.12	RPL7A	Brain_Hippocampus	COVID19_HGI_B1_ALL_leave_UKBB_23andme_20210107	9_136150556_C_T	0.00204766	0.001964	3447	0.666970580419225	0.225514332765808	0.0740097839467641	0.0250155030641773	0.00848979980402513	0.0570179856622554
9_135628546_136796530	ENSG00000148303.12	RPL7A	Brain_Amygdala	COVID19_HGI_B1_ALL_eur_leave_23andme_20210107	9_136762043_C_T	0.600216	0.003383	4003	0.654887529961824	0.25135546209635	0.0633375374262155	0.0243037623387288	0.00611570817688225	0.00681659196297157
9_135628546_136796530	ENSG00000148303.12	RPL7A	Testis	COVID19_HGI_A2_ALL_leave_UKBB_23andme_20210107	9_136149711_A_T	0.272967	8.458e-05	3752	0.705137339833709	0.2477327221081	0.0325530389245179	0.0114335690521667	0.00314333008150671	0.0860659451016031
9_135628546_136796530	ENSG00000148303.12	RPL7A	Brain_Amygdala	COVID19_HGI_B1_ALL_leave_UKBB_23andme_20210107	9_136150556_C_T	0.0192103	0.001964	3444	0.67172846023318	0.221547781911929	0.0746806654855012	0.024623568694803	0.00741952367458638	0.0278612951270184
9_135628546_136796530	ENSG00000148303.12	RPL7A	Esophagus_Gastroesophageal_Junction	COVID19_HGI_A2_ALL_leave_UKBB_23andme_20210107	9_136149711_A_T	0.886878	8.458e-05	3752	0.693715579791543	0.259426663325283	0.0320257473201238	0.0119737110763209	0.0028582984867292	0.0652558530283909
9_135628546_136796530	ENSG00000148303.12	RPL7A	Prostate	COVID19_HGI_C2_ALL_leave_UKBB_23andme_20210107	9_136132908_T_TC	0.781266	1.91e-18	3849	1.69559740457563e-11	6.01946049216469e-12	0.705249755491868	0.250322967060185	0.0444272774249733	0.999999194592822
9_135628546_136796530	ENSG00000148303.12	RPL7A	Heart_Atrial_Appendage	COVID19_HGI_A2_ALL_leave_UKBB_23andme_20210107	9_136149711_A_T	0.00399443	8.458e-05	3752	0.716186573853069	0.231101699281088	0.0330631326676789	0.0106599437507123	0.00898865044745213	0.327588675439253
9_135628546_136796530	ENSG00000148303.12	RPL7A	Brain_Hippocampus	COVID19_HGI_B2_ALL_eur_leave_ukbb_23andme_20210107	9_136132908_T_TC	0.125712	5.685e-06	4036	0.668618185395743	0.267286550899593	0.0422819446362861	0.016897698448232	0.00491562062014671	0.542305140497442
9_135628546_136796530	ENSG00000148303.12	RPL7A	Brain_Caudate_basal_ganglia	COVID19_HGI_B2_ALL_leave_UKBB_23andme_20210107	9_136132908_T_TC	0.0622987	4.072e-07	3384	0.512484714555499	0.178231881195319	0.202833997263402	0.070505642893723	0.0359437640920568	0.972250892421194
9_135628546_136796530	ENSG00000148303.12	RPL7A	Whole_Blood	COVID19_HGI_B2_ALL_eur_leave_ukbb_23andme_20210107	9_136132908_T_TC	0.134532	5.685e-06	4042	0.670921857659369	0.265681745825586	0.042452010608686	0.0168066490389128	0.00413773686744633	0.544549461204917
9_135628546_136796530	ENSG00000148303.12	RPL7A	Artery_Coronary	COVID19_HGI_A2_ALL_leave_23andme_20210107	9_136149711_A_T	0.256239	7.817e-06	3746	0.6702216250778	0.236734755213775	0.0644037104265314	0.0227426922826516	0.00589721699924163	0.336257121468088
9_135628546_136796530	ENSG00000148303.12	RPL7A	Skin_Not_Sun_Exposed_Suprapubic	COVID19_HGI_B2_ALL_leave_23andme_20210107	9_136132908_T_TC	0.0777503	3.657e-08	3761	0.117763922229155	0.0444595116620571	0.554328955300245	0.209202026692468	0.0742455841160752	0.813112929261153
9_135628546_136796530	ENSG00000148303.12	RPL7A	Artery_Aorta	COVID19_HGI_B1_ALL_leave_UKBB_23andme_20210107	9_136511019_T_C	0.350767	0.001486	3450	0.680214281925859	0.213847498725678	0.07568355783058	0.0237871221672733	0.00646753935061003	0.015781881706839
9_135628546_136796530	ENSG00000148303.12	RPL7A	Brain_Cortex	COVID19_HGI_A2_ALL_leave_UKBB_23andme_20210107	9_136149711_A_T	0.483144	8.458e-05	3751	0.697136054684133	0.255928679592827	0.0321753921414991	0.0118090987825666	0.00295077479897447	0.0823121810237206
9_135628546_136796530	ENSG00000148303.12	RPL7A	Esophagus_Mucosa	COVID19_HGI_B2_ALL_leave_UKBB_23andme_20210107	9_136132908_T_TC	0.0748247	4.072e-07	3389	0.420350094311725	0.277583294581967	0.166390882416066	0.109852418551752	0.0258233101384915	0.962760367728085
9_135628546_136796530	ENSG00000148303.12	RPL7A	Brain_Cerebellar_Hemisphere	COVID19_HGI_B2_ALL_eur_leave_23andme_20210107	9_136132908_T_TC	0.66152	1.414e-07	4038	0.349223058121385	0.139022354850644	0.348874211177623	0.138859461308776	0.0240209145415725	0.916379350426755
9_135628546_136796530	ENSG00000148303.12	RPL7A	Adrenal_Gland	COVID19_HGI_B2_ALL_eur_leave_23andme_20210107	9_136132908_T_TC	0.546803	1.414e-07	4037	0.340981969786809	0.147896794296257	0.340643240399349	0.147727123660371	0.0227508718572134	0.913145529106427
9_135628546_136796530	ENSG00000148303.12	RPL7A	Brain_Hypothalamus	COVID19_HGI_A2_ALL_eur_leave_23andme_20210107	9_136171344_C_T	0.414734	2.578e-06	4360	0.437445734056817	0.224548394345515	0.212163258000997	0.108890084880064	0.0169525287166083	0.150381569810289
9_135628546_136796530	ENSG00000148303.12	RPL7A	Brain_Nucleus_accumbens_basal_ganglia	COVID19_HGI_B1_ALL_leave_23andme_20210107	9_136502987_A_G	0.587661	0.0002538	3832	0.65807109810637	0.237923756288102	0.0717012838103577	0.0259170108243396	0.00638685097083052	0.050565490164199
9_135628546_136796530	ENSG00000148303.12	RPL7A	Brain_Amygdala	COVID19_HGI_B1_ALL_eur_leave_ukbb_23andme_20210107	9_136150556_C_T	0.0192103	0.003098	4008	0.637443678077834	0.244971810275868	0.0794971952105598	0.0305435032711976	0.00754381316454054	0.0187111295387524
9_135628546_136796530	ENSG00000148303.12	RPL7A	Cells_EBV-transformed_lymphocytes	COVID19_HGI_B1_ALL_eur_leave_23andme_20210107	9_136385088_A_C	3.12842e-05	0.06123	4024	0.637726855741551	0.26776859180895	0.0619950768482555	0.0260239917923002	0.00648548380894405	0.0428002870276169
9_135628546_136796530	ENSG00000148303.12	RPL7A	Uterus	COVID19_HGI_B2_ALL_leave_23andme_20210107	9_136132908_T_TC	0.560401	3.657e-08	3741	0.120804652040038	0.0463598684491964	0.568623240809309	0.218168223365181	0.0460440153362752	0.650539370293831
9_135628546_136796530	ENSG00000148303.12	RPL7A	Brain_Hippocampus	COVID19_HGI_B2_ALL_eur_leave_23andme_20210107	9_136132908_T_TC	0.125712	1.414e-07	4034	0.342013361682289	0.136670049795649	0.341664704338008	0.136487560457338	0.0431643237267161	0.944362727779787
9_135628546_136796530	ENSG00000148303.12	RPL7A	Heart_Atrial_Appendage	COVID19_HGI_C2_ALL_eur_leave_23andme_20210107	9_136132908_T_TC	0.14081	1.7e-22	4236	1.75069932941367e-15	6.47614082514367e-16	0.675041554221032	0.249634268698779	0.0753241770801835	0.999998778335311
9_135628546_136796530	ENSG00000148303.12	RPL7A	Esophagus_Mucosa	COVID19_HGI_B2_ALL_eur_leave_23andme_20210107	9_136132908_T_TC	0.0748247	1.414e-07	4040	0.277097664210071	0.20201099318192	0.276826094521403	0.201770717688085	0.0422945303985206	0.96131300052664
9_135628546_136796530	ENSG00000148303.12	RPL7A	Nerve_Tibial	COVID19_HGI_A2_ALL_leave_UKBB_23andme_20210107	9_136149711_A_T	0.245342	8.458e-05	3752	0.585939124173634	0.367169883583246	0.0270501901390167	0.0169476991249333	0.00289310297916975	0.0741140396307416
9_135628546_136796530	ENSG00000148303.12	RPL7A	Esophagus_Muscularis	COVID19_HGI_B2_ALL_leave_UKBB_23andme_20210107	9_136132908_T_TC	0.740329	4.072e-07	3389	0.54579534296819	0.163037009885043	0.216046980752451	0.0645257815984019	0.0105948847959137	0.91251114566255
9_135628546_136796530	ENSG00000148303.12	RPL7A	Heart_Atrial_Appendage	COVID19_HGI_B1_ALL_eur_leave_ukbb_23andme_20210107	9_136150556_C_T	0.0739779	0.003098	4031	0.652447511505252	0.229610303407902	0.0817804606786731	0.0287729131412174	0.00738881126695513	0.0185598174948673
9_135628546_136796530	ENSG00000148303.12	RPL7A	Lung	COVID19_HGI_C2_ALL_leave_23andme_20210107	9_136132908_T_TC	0.273431	1.364e-24	4040	1.5419776235975e-17	6.14399216176686e-18	0.681259895824729	0.271399884176676	0.0473402199985944	0.999999942531163
9_135628546_136796530	ENSG00000148303.12	RPL7A	Brain_Substantia_nigra	COVID19_HGI_B1_ALL_leave_UKBB_23andme_20210107	9_136237539_C_G	0.937156	0.001292	3406	0.657953534527319	0.236482950538161	0.072257948460105	0.0259637518188121	0.00734181465560211	0.0147006139270402
9_135628546_136796530	ENSG00000148303.12	RPL7A	Heart_Left_Ventricle	COVID19_HGI_B1_ALL_leave_UKBB_23andme_20210107	9_136055759_G_C	0.000172981	0.03284	3450	0.640088460419358	0.252083652947313	0.0712189868664293	0.028039338624445	0.0085695611424551	0.0452981468517813
9_135628546_136796530	ENSG00000148303.12	RPL7A	Brain_Nucleus_accumbens_basal_ganglia	COVID19_HGI_A2_ALL_eur_leave_23andme_20210107	9_136170732_G_A	0.0893626	2.495e-06	4364	0.462757865864121	0.19139457924582	0.224504151411523	0.0928253927880194	0.0285180106905163	0.185785679385231
9_135628546_136796530	ENSG00000148303.12	RPL7A	Small_Intestine_Terminal_Ileum	COVID19_HGI_C2_ALL_leave_UKBB_23andme_20210107	9_136132908_T_TC	0.0766259	1.91e-18	3839	1.57694375619825e-11	5.73336623392553e-12	0.655898148630151	0.238362137372288	0.105739713976059	0.999999754698338
9_135628546_136796530	ENSG00000148303.12	RPL7A	Adipose_Subcutaneous	COVID19_HGI_A2_ALL_eur_leave_23andme_20210107	9_136170732_G_A	0.0829226	2.495e-06	4379	0.46254497857857	0.186306660572723	0.224436473443515	0.0903635301723691	0.0363483572328225	0.139768370393108
9_135628546_136796530	ENSG00000148303.12	RPL7A	Esophagus_Mucosa	COVID19_HGI_B1_ALL_leave_UKBB_23andme_20210107	9_136211248_A_G	3.93929e-05	0.09357	3450	0.540499445919055	0.350764928266587	0.0601382860659635	0.0390180307232751	0.00957930902511936	0.0784233400113535
9_135628546_136796530	ENSG00000148303.12	RPL7A	Brain_Hypothalamus	COVID19_HGI_C2_ALL_leave_23andme_20210107	9_136132908_T_TC	0.0802703	1.364e-24	4028	1.38417244812614e-17	6.62965358175474e-18	0.611540117951814	0.292808541258519	0.0956513407896695	0.999999982225205
9_135628546_136796530	ENSG00000148303.12	RPL7A	Heart_Atrial_Appendage	COVID19_HGI_C2_ALL_leave_23andme_20210107	9_136132908_T_TC	0.14081	1.364e-24	4040	1.54728128125305e-17	5.4365942442645e-18	0.68360310055521	0.240117454355535	0.0762794450892519	0.999999804269874
9_135628546_136796530	ENSG00000148303.12	RPL7A	Esophagus_Gastroesophageal_Junction	COVID19_HGI_A2_ALL_eur_leave_ukbb_23andme_20210107	9_136170732_G_A	0.356286	7.319e-06	4389	0.543748224735437	0.237312800830144	0.144147662074662	0.0628997352823928	0.0118915770773638	0.122397403966179
9_135628546_136796530	ENSG00000148303.12	RPL7A	Stomach	COVID19_HGI_A2_ALL_eur_leave_23andme_20210107	9_136170732_G_A	0.322819	2.495e-06	4379	0.477121717640757	0.185345762833516	0.231509411343472	0.089917525316959	0.0161055828652962	0.16461376606331
9_135628546_136796530	ENSG00000148303.12	RPL7A	Lung	COVID19_HGI_A2_ALL_eur_leave_23andme_20210107	9_136149711_A_T	0.15004	6.459e-06	4379	0.463379256922326	0.200774586719875	0.224841282701023	0.0974064196790993	0.0135984539776763	0.137928747560343
9_135628546_136796530	ENSG00000148303.12	RPL7A	Skin_Not_Sun_Exposed_Suprapubic	COVID19_HGI_B1_ALL_eur_leave_23andme_20210107	9_135728701_T_C	0.00728688	0.01045	4026	0.644138556203588	0.261471491380881	0.0626387231442339	0.0254202487529582	0.00633098051833879	0.0154557382411764
9_135628546_136796530	ENSG00000148303.12	RPL7A	Adrenal_Gland	COVID19_HGI_C2_ALL_eur_leave_23andme_20210107	9_136132908_T_TC	0.546803	1.7e-22	4233	1.70639848864683e-15	7.75606661733339e-16	0.657959861264331	0.299018454838179	0.0430216838974854	0.999999820469457
9_135628546_136796530	ENSG00000148303.12	RPL7A	Brain_Frontal_Cortex_BA9	COVID19_HGI_C2_ALL_leave_23andme_20210107	9_136132908_T_TC	0.396079	1.364e-24	4037	1.4750236231393e-17	6.70521830038908e-18	0.651679002639794	0.296190580949777	0.0521304164104319	0.999999959049604
9_135628546_136796530	ENSG00000148303.12	RPL7A	Brain_Cortex	COVID19_HGI_B1_ALL_eur_leave_23andme_20210107	9_135663521_T_C	0.0133973	0.01162	4022	0.64943705456549	0.256440699776779	0.0629591067375711	0.0248541101228412	0.00630902879731895	0.00823604941372138
9_135628546_136796530	ENSG00000148303.12	RPL7A	Pituitary	COVID19_HGI_A2_ALL_leave_UKBB_23andme_20210107	9_136149711_A_T	0.495839	8.458e-05	3752	0.695042191535453	0.258211613972361	0.0320869910542131	0.0119177345086825	0.00274146892929109	0.0831864187988962
9_135628546_136796530	ENSG00000148303.12	RPL7A	Cells_EBV-transformed_lymphocytes	COVID19_HGI_B1_ALL_eur_leave_ukbb_23andme_20210107	9_136416721_A_G	0.124311	0.001169	4029	0.620452606280167	0.260851832175822	0.0777371613478816	0.0326741168549431	0.0082842833411867	0.0174077510182462
9_135628546_136796530	ENSG00000148303.12	RPL7A	Heart_Left_Ventricle	COVID19_HGI_C2_ALL_eur_leave_23andme_20210107	9_136132908_T_TC	0.665339	1.7e-22	4236	1.69921265321553e-15	8.05625144488271e-16	0.655189118489475	0.310601912561435	0.0342089689490846	0.999999801445851
9_135628546_136796530	ENSG00000148303.12	RPL7A	Brain_Nucleus_accumbens_basal_ganglia	COVID19_HGI_C2_ALL_leave_UKBB_23andme_20210107	9_136132908_T_TC	0.137337	1.91e-18	3840	1.61975094579358e-11	5.86406700138442e-12	0.673702941155743	0.243821638123836	0.0824754206983618	0.999999661309794
9_135628546_136796530	ENSG00000148303.12	RPL7A	Small_Intestine_Terminal_Ileum	COVID19_HGI_B1_ALL_leave_23andme_20210107	9_136502987_A_G	0.135668	0.0002538	3834	0.657486229465026	0.2377987824498	0.0716052825429865	0.0258908886149972	0.00721881692719011	0.0707262862283872
9_135628546_136796530	ENSG00000148303.12	RPL7A	Pituitary	COVID19_HGI_B2_ALL_leave_23andme_20210107	9_136132908_T_TC	0.769837	3.657e-08	3761	0.122962732993066	0.0457517178136704	0.578800383264019	0.215321678667238	0.0371634872620068	0.661696097972067
9_135628546_136796530	ENSG00000148303.12	RPL7A	Brain_Cortex	COVID19_HGI_B1_ALL_leave_23andme_20210107	9_136502987_A_G	0.401632	0.0002538	3841	0.650957200464604	0.244616201420876	0.0710175899222509	0.0266802070964527	0.0067288010958166	0.0504066164363461
9_135628546_136796530	ENSG00000148303.12	RPL7A	Cells_EBV-transformed_lymphocytes	COVID19_HGI_B2_ALL_leave_UKBB_23andme_20210107	9_136132908_T_TC	0.328161	4.072e-07	3389	0.522302300154167	0.180789373633792	0.206747522568995	0.0715448351105731	0.0186159685324727	0.900109495010624
9_135628546_136796530	ENSG00000148303.12	RPL7A	Brain_Substantia_nigra	COVID19_HGI_A2_ALL_leave_23andme_20210107	9_136149711_A_T	0.194428	7.817e-06	3718	0.650519717441436	0.255512083881712	0.0623979292624063	0.0245016811210133	0.00706858829343306	0.308857044617711
9_135628546_136796530	ENSG00000148303.12	RPL7A	Brain_Caudate_basal_ganglia	COVID19_HGI_B1_ALL_eur_leave_ukbb_23andme_20210107	9_136150556_C_T	0.178291	0.003098	4019	0.623761624939401	0.258118959981128	0.0779616201034139	0.0322534138772856	0.00790438109877205	0.0119355978059552
9_135628546_136796530	ENSG00000148303.12	RPL7A	Testis	COVID19_HGI_C2_ALL_eur_leave_23andme_20210107	9_136132908_T_TC	0.395623	1.7e-22	4236	1.76810473466581e-15	7.05963901673559e-16	0.68175279904523	0.272162261406977	0.0460849395477934	0.999999775389317
9_135628546_136796530	ENSG00000148303.12	RPL7A	Colon_Transverse	COVID19_HGI_B2_ALL_leave_23andme_20210107	9_136132908_T_TC	0.359763	3.657e-08	3761	0.120204187005033	0.0484033868375108	0.565815575296104	0.227802793331352	0.0377740575299997	0.731226233733811
9_135628546_136796530	ENSG00000148303.12	RPL7A	Pituitary	COVID19_HGI_B2_ALL_eur_leave_ukbb_23andme_20210107	9_136132908_T_TC	0.769837	5.685e-06	4041	0.669555550536022	0.267900766741716	0.0423632910461547	0.0169470527783356	0.00323333889777238	0.389071602557255
9_135628546_136796530	ENSG00000148303.12	RPL7A	Adipose_Visceral_Omentum	COVID19_HGI_C2_ALL_eur_leave_23andme_20210107	9_136132908_T_TC	0.682867	1.7e-22	4236	1.78766610343934e-15	7.18185358697004e-16	0.689295348789621	0.276886926236231	0.0338177249741442	0.999999773866723
9_135628546_136796530	ENSG00000148303.12	RPL7A	Brain_Amygdala	COVID19_HGI_C2_ALL_eur_leave_23andme_20210107	9_136132908_T_TC	0.707133	1.7e-22	4211	1.75784397716809e-15	7.08774307116088e-16	0.677796415688949	0.27324303301325	0.0489605512978016	0.999999811025948
9_135628546_136796530	ENSG00000148303.12	RPL7A	Pancreas	COVID19_HGI_B1_ALL_eur_leave_ukbb_23andme_20210107	9_136150556_C_T	0.109468	0.003098	4031	0.65204067996458	0.230355002706385	0.0817294667362822	0.0288666374192592	0.00700821317349397	0.0167461999952542
9_135628546_136796530	ENSG00000148303.12	RPL7A	Artery_Coronary	COVID19_HGI_C2_ALL_leave_23andme_20210107	9_136132908_T_TC	0.664377	1.364e-24	4037	1.56593011911771e-17	5.9931539008382e-18	0.691842328639009	0.264739633263324	0.0434180380976652	0.99999994858989
9_135628546_136796530	ENSG00000148303.12	RPL7A	Brain_Spinal_cord_cervical_c-1	COVID19_HGI_B2_ALL_eur_leave_ukbb_23andme_20210107	9_136132908_T_TC	0.517169	5.685e-06	4024	0.670639651690824	0.266618729599601	0.042239114625436	0.0167888202088829	0.00371368387525688	0.448887161284286
9_135628546_136796530	ENSG00000148303.12	RPL7A	Adipose_Subcutaneous	COVID19_HGI_C2_ALL_eur_leave_23andme_20210107	9_136132908_T_TC	0.207309	1.7e-22	4236	1.76390528464368e-15	6.86821639959303e-16	0.680133558538204	0.264772303417447	0.0550941380443441	0.99999948819288
9_135628546_136796530	ENSG00000148303.12	RPL7A	Thyroid	COVID19_HGI_A2_ALL_leave_UKBB_23andme_20210107	9_136149711_A_T	0.424484	8.458e-05	3752	0.712463937168009	0.240653942045171	0.0328912751725997	0.0111070329371331	0.00288381267708804	0.067051027055016
9_135628546_136796530	ENSG00000148303.12	RPL7A	Artery_Aorta	COVID19_HGI_B2_ALL_leave_UKBB_23andme_20210107	9_136132908_T_TC	0.645221	4.072e-07	3389	0.541576022315064	0.166399530638267	0.214376809873057	0.065855600670653	0.0117920365029588	0.920967335410722
9_135628546_136796530	ENSG00000148303.12	RPL7A	Brain_Putamen_basal_ganglia	COVID19_HGI_A2_ALL_eur_leave_ukbb_23andme_20210107	9_136170732_G_A	0.0280872	7.319e-06	4372	0.546339208068399	0.223362520076765	0.14475422284729	0.0591541842720498	0.0263898647354955	0.204232746432591
9_135628546_136796530	ENSG00000148303.12	RPL7A	Ovary	COVID19_HGI_B2_ALL_eur_leave_ukbb_23andme_20210107	9_136132908_T_TC	0.224034	5.685e-06	4028	0.671805897366609	0.264826557283596	0.0424450621234746	0.0167276911885851	0.00419479203773475	0.495476121683521
9_135628546_136796530	ENSG00000148303.12	RPL7A	Small_Intestine_Terminal_Ileum	COVID19_HGI_A2_ALL_eur_leave_ukbb_23andme_20210107	9_136170732_G_A	0.412987	7.319e-06	4374	0.549603263523671	0.23036899297444	0.145517945795579	0.0609810556381478	0.0135287420681618	0.119023951292792
9_135628546_136796530	ENSG00000148303.12	RPL7A	Colon_Sigmoid	COVID19_HGI_A2_ALL_eur_leave_ukbb_23andme_20210107	9_136170732_G_A	0.51841	7.319e-06	4389	0.524267270792959	0.258114417126488	0.138983260908738	0.0684159164994259	0.0102191346723889	0.119068356946197
9_135628546_136796530	ENSG00000148303.12	RPL7A	Uterus	COVID19_HGI_A2_ALL_leave_UKBB_23andme_20210107	9_136149711_A_T	0.274591	8.458e-05	3734	0.68904671324842	0.263520781292058	0.031732121208901	0.0121321450764034	0.00356823917421796	0.0820316859360531
9_135628546_136796530	ENSG00000148303.12	RPL7A	Colon_Transverse	COVID19_HGI_B1_ALL_eur_leave_ukbb_23andme_20210107	9_136790282_T_C	1.17673e-05	0.4559	4031	0.617251971034999	0.26476236128053	0.0773689065494349	0.0331789680005532	0.00743779313448277	0.0568985364225113
9_135628546_136796530	ENSG00000148303.12	RPL7A	Liver	COVID19_HGI_A2_ALL_eur_leave_23andme_20210107	9_136170732_G_A	0.582359	2.495e-06	4378	0.465230656328403	0.196525025664839	0.225736055084036	0.0953393675138214	0.0171688954089014	0.134716635117651
9_135628546_136796530	ENSG00000148303.12	RPL7A	Prostate	COVID19_HGI_C2_ALL_eur_leave_ukbb_23andme_20210107	9_136132908_T_TC	0.781266	1.584e-15	4230	1.20071602943627e-08	4.695301750077e-09	0.68777017539501	0.268903571199078	0.043326236703451	0.999989037129426
9_135628546_136796530	ENSG00000148303.12	RPL7A	Heart_Left_Ventricle	COVID19_HGI_B1_ALL_eur_leave_23andme_20210107	9_136502572_A_C	0.00243245	0.01738	4026	0.62323801386878	0.282086840827157	0.0606062671264007	0.0274246581838623	0.00664421999380021	0.0177937211660288
9_135628546_136796530	ENSG00000148303.12	RPL7A	Brain_Cerebellum	COVID19_HGI_B1_ALL_leave_UKBB_23andme_20210107	9_136150556_C_T	0.0715273	0.001964	3450	0.686349554780555	0.20733587926637	0.0763661945970267	0.0230621928246066	0.00688617853144249	0.0273406446888549
9_135628546_136796530	ENSG00000148303.12	RPL7A	Brain_Putamen_basal_ganglia	COVID19_HGI_B1_ALL_leave_23andme_20210107	9_136502987_A_G	0.0675282	0.0002538	3831	0.659634506769421	0.235449853553905	0.0716096936683922	0.0255526012367948	0.00775334477148702	0.0824578070214082
9_135628546_136796530	ENSG00000148303.12	RPL7A	Adipose_Subcutaneous	COVID19_HGI_B2_ALL_leave_UKBB_23andme_20210107	9_136132908_T_TC	0.207309	4.072e-07	3389	0.537519651693829	0.166358340284559	0.21277114094088	0.0658335706700225	0.0175172964107096	0.933597633415649
9_135628546_136796530	ENSG00000148303.12	RPL7A	Cells_EBV-transformed_lymphocytes	COVID19_HGI_C2_ALL_eur_leave_23andme_20210107	9_136132908_T_TC	0.328161	1.7e-22	4234	1.69730755883719e-15	7.51329588424583e-16	0.654454544683175	0.289644726089566	0.0559007292272552	0.999998958603046
9_135628546_136796530	ENSG00000148303.12	RPL7A	Heart_Left_Ventricle	COVID19_HGI_C2_ALL_eur_leave_ukbb_23andme_20210107	9_136132908_T_TC	0.665339	1.584e-15	4237	1.14372058778903e-08	5.42432498272112e-09	0.655123184819189	0.310671144596565	0.0342056537227156	0.999987533963676
9_135628546_136796530	ENSG00000148303.12	RPL7A	Uterus	COVID19_HGI_B2_ALL_eur_leave_ukbb_23andme_20210107	9_136132908_T_TC	0.560401	5.685e-06	4011	0.664108020891565	0.273111246869872	0.0417602668372578	0.0171698593730058	0.00385060602829908	0.401758779004226
9_135628546_136796530	ENSG00000148303.12	RPL7A	Testis	COVID19_HGI_B2_ALL_eur_leave_ukbb_23andme_20210107	9_136132908_T_TC	0.395623	5.685e-06	4042	0.678938574348569	0.258288024208165	0.0429592615471545	0.0163394806620226	0.00347465923408911	0.411710693963087
9_135628546_136796530	ENSG00000148303.12	RPL7A	Pituitary	COVID19_HGI_A2_ALL_eur_leave_23andme_20210107	9_136170732_G_A	0.267738	2.495e-06	4377	0.4612060833853	0.19961018156731	0.223779918218259	0.0968334698055939	0.0185703470235376	0.163531406118827
9_135628546_136796530	ENSG00000148303.12	RPL7A	Breast_Mammary_Tissue	COVID19_HGI_B2_ALL_leave_UKBB_23andme_20210107	9_136132908_T_TC	0.732581	4.072e-07	3389	0.545208837338115	0.162874460135698	0.21581481905997	0.0644603914913734	0.0116414919748438	0.912596429295258
9_135628546_136796530	ENSG00000148303.12	RPL7A	Brain_Substantia_nigra	COVID19_HGI_C2_ALL_eur_leave_ukbb_23andme_20210107	9_136132908_T_TC	0.0692849	1.584e-15	4160	1.09349089159448e-08	4.78448854090722e-09	0.62635161342257	0.273955824516931	0.0996925463411005	0.999994225799907
9_135628546_136796530	ENSG00000148303.12	RPL7A	Minor_Salivary_Gland	COVID19_HGI_A2_ALL_eur_leave_23andme_20210107	9_136170732_G_A	0.481463	2.495e-06	4354	0.466653544620133	0.19380883163434	0.226238418002306	0.0939411485527416	0.0193580571904801	0.146370038842866
9_135628546_136796530	ENSG00000148303.12	RPL7A	Heart_Left_Ventricle	COVID19_HGI_A2_ALL_leave_23andme_20210107	9_136149711_A_T	0.648167	7.817e-06	3746	0.637508006844129	0.270811234310732	0.0612601556427225	0.0260187039842653	0.00440189921815119	0.274743566344279
9_135628546_136796530	ENSG00000148303.12	RPL7A	Spleen	COVID19_HGI_B2_ALL_leave_UKBB_23andme_20210107	9_136132908_T_TC	0.727024	4.072e-07	3389	0.51619698182036	0.190733609016206	0.204330800606184	0.0754865133147595	0.0132520952424906	0.922299107753939
9_135628546_136796530	ENSG00000148303.12	RPL7A	Esophagus_Muscularis	COVID19_HGI_A2_ALL_leave_UKBB_23andme_20210107	9_136149711_A_T	0.184431	8.458e-05	3752	0.714030090641925	0.239103505954921	0.0329635774775807	0.0110354726929417	0.00286735323263162	0.108816813021402
9_135628546_136796530	ENSG00000148303.12	RPL7A	Ovary	COVID19_HGI_B2_ALL_leave_UKBB_23andme_20210107	9_136132908_T_TC	0.224034	4.072e-07	3384	0.527128490179444	0.174537426313265	0.208643464571027	0.069063275351398	0.020627343584866	0.952669276383101
9_135628546_136796530	ENSG00000148303.12	RPL7A	Artery_Coronary	COVID19_HGI_B1_ALL_eur_leave_ukbb_23andme_20210107	9_136762043_C_T	0.0383326	0.006172	4026	0.637756237888085	0.244356834833573	0.0798371321145172	0.0305821962047161	0.00746759895910934	0.0112128981371556
9_135628546_136796530	ENSG00000148303.12	RPL7A	Cells_Transformed_fibroblasts	COVID19_HGI_B2_ALL_leave_23andme_20210107	9_136132908_T_TC	0.905111	3.657e-08	3761	0.117728519313343	0.052396014040632	0.554162309514631	0.246605236242028	0.0291079208893661	0.627957212918968
9_135628546_136796530	ENSG00000148303.12	RPL7A	Vagina	COVID19_HGI_C2_ALL_leave_23andme_20210107	9_136132908_T_TC	0.123681	1.364e-24	4031	1.46148400303312e-17	6.14120345165804e-18	0.645697073951666	0.271240954647865	0.0830619714004683	0.999999977656927
9_135628546_136796530	ENSG00000148303.12	RPL7A	Pancreas	COVID19_HGI_B2_ALL_eur_leave_ukbb_23andme_20210107	9_136132908_T_TC	0.215636	5.685e-06	4042	0.692332338285317	0.244407215448631	0.0438067405825174	0.0154606658986819	0.0039930397848536	0.494888054786918
9_135628546_136796530	ENSG00000148303.12	RPL7A	Liver	COVID19_HGI_A2_ALL_eur_leave_ukbb_23andme_20210107	9_136170732_G_A	0.582359	7.319e-06	4388	0.54943554799058	0.232571881229046	0.14564806011624	0.0616410106318244	0.0107035000323093	0.126027089062056
9_135628546_136796530	ENSG00000148303.12	RPL7A	Thyroid	COVID19_HGI_B2_ALL_leave_23andme_20210107	9_136132908_T_TC	0.835488	3.657e-08	3761	0.127099063850764	0.0431482951962714	0.598270590435467	0.203075812323696	0.0284062381938027	0.631787796819216
9_135628546_136796530	ENSG00000148303.12	RPL7A	Nerve_Tibial	COVID19_HGI_B1_ALL_eur_leave_23andme_20210107	9_136486929_T_C	2.93587e-05	0.04853	4026	0.550510821768514	0.353214866691299	0.0535339712559665	0.0343396880190655	0.00840065226515509	0.16057832988937
9_135628546_136796530	ENSG00000148303.12	RPL7A	Esophagus_Muscularis	COVID19_HGI_B2_ALL_eur_leave_ukbb_23andme_20210107	9_136132908_T_TC	0.740329	5.685e-06	4042	0.686974535292983	0.25059756259236	0.0434677301495241	0.0158532409644093	0.00310693100072403	0.325037898468609
9_135628546_136796530	ENSG00000148303.12	RPL7A	Colon_Sigmoid	COVID19_HGI_B1_ALL_leave_UKBB_23andme_20210107	9_136150556_C_T	0.33094	0.001964	3450	0.639387941128141	0.253719087877231	0.0711410440861952	0.0282223441059881	0.00752958280244541	0.0146584654130057
9_135628546_136796530	ENSG00000148303.12	RPL7A	Brain_Cerebellum	COVID19_HGI_A2_ALL_leave_23andme_20210107	9_136149711_A_T	0.572351	7.817e-06	3746	0.684363263713097	0.223255245109049	0.0657626250982544	0.0214481301114021	0.00517073596819663	0.301609447923413
9_135628546_136796530	ENSG00000148303.12	RPL7A	Ovary	COVID19_HGI_B1_ALL_leave_23andme_20210107	9_136502987_A_G	0.54135	0.0002538	3835	0.651121820471518	0.244294408308818	0.0709339637360635	0.0266066720789801	0.0070431354046212	0.044901552833097
9_135628546_136796530	ENSG00000148303.12	RPL7A	Colon_Sigmoid	COVID19_HGI_B1_ALL_eur_leave_23andme_20210107	9_136390941_G_A	0.000305171	0.06912	4026	0.622002856635664	0.283141078559948	0.0604861552790044	0.0275269779519428	0.00684293157344157	0.0159114670450176
9_135628546_136796530	ENSG00000148303.12	RPL7A	Stomach	COVID19_HGI_B2_ALL_eur_leave_23andme_20210107	9_136132908_T_TC	0.647511	1.414e-07	4040	0.361203222916936	0.128694852084189	0.360849225538166	0.12854801995784	0.0207046795028691	0.908304683649759
9_135628546_136796530	ENSG00000148303.12	RPL7A	Adrenal_Gland	COVID19_HGI_B1_ALL_eur_leave_23andme_20210107	9_136762043_C_T	0.436465	0.003383	4023	0.632890236391332	0.273156267009629	0.0615176057580148	0.0265451896884634	0.00589070115256126	0.0067344186004518
9_135628546_136796530	ENSG00000148303.12	RPL7A	Heart_Left_Ventricle	COVID19_HGI_C2_ALL_leave_23andme_20210107	9_136132908_T_TC	0.665339	1.364e-24	4040	1.50143322598205e-17	6.83672313692617e-18	0.663347008067427	0.302018081079829	0.0346349108527457	0.999999958956495
9_135628546_136796530	ENSG00000148303.12	RPL7A	Pituitary	COVID19_HGI_B2_ALL_eur_leave_23andme_20210107	9_136132908_T_TC	0.769837	1.414e-07	4039	0.349642671049437	0.139803620615917	0.349298934615624	0.139644568382006	0.0216102053370162	0.908733406528952
9_135628546_136796530	ENSG00000148303.12	RPL7A	Brain_Spinal_cord_cervical_c-1	COVID19_HGI_C2_ALL_eur_leave_23andme_20210107	9_136132908_T_TC	0.517169	1.7e-22	4209	1.73464045533511e-15	7.20635520245506e-16	0.668849510199025	0.277812148576129	0.0533383412248404	0.999999790219484
9_135628546_136796530	ENSG00000148303.12	RPL7A	Muscle_Skeletal	COVID19_HGI_B2_ALL_leave_23andme_20210107	9_136132908_T_TC	0.280046	3.657e-08	3761	0.12393175025708	0.0414690628827838	0.583361664150907	0.195143776213361	0.0560937464958678	0.457244160188762
9_135628546_136796530	ENSG00000148303.12	RPL7A	Artery_Aorta	COVID19_HGI_B1_ALL_leave_23andme_20210107	9_136502987_A_G	0.577821	0.0002538	3843	0.664123909542315	0.232025688267834	0.0724856821757838	0.0253183547815208	0.0060463652325471	0.0435418995932464
9_135628546_136796530	ENSG00000148303.12	RPL7A	Lung	COVID19_HGI_A2_ALL_eur_leave_ukbb_23andme_20210107	9_136170732_G_A	0.968397	7.319e-06	4389	0.546493884703458	0.237287514318062	0.144875536571051	0.0628964768171687	0.00844658759026035	0.101987885147014
9_135628546_136796530	ENSG00000148303.12	RPL7A	Skin_Not_Sun_Exposed_Suprapubic	COVID19_HGI_C2_ALL_eur_leave_23andme_20210107	9_136132908_T_TC	0.0777503	1.7e-22	4236	1.63811511783664e-15	7.02499808412713e-16	0.631630889758644	0.270775053543912	0.0975940566974388	0.999999898988625
9_135628546_136796530	ENSG00000148303.12	RPL7A	Thyroid	COVID19_HGI_A2_ALL_eur_leave_23andme_20210107	9_136171344_C_T	0.516697	2.578e-06	4379	0.475385161059463	0.188920548049394	0.230666797861345	0.0916548185910292	0.013372674438768	0.129794674714599
9_135628546_136796530	ENSG00000148303.12	RPL7A	Skin_Sun_Exposed_Lower_leg	COVID19_HGI_B2_ALL_eur_leave_ukbb_23andme_20210107	9_136132908_T_TC	0.319059	5.685e-06	4042	0.642010890398591	0.295612218596692	0.0406226937145492	0.0187015593771204	0.0030526379130473	0.404978408253911
9_135628546_136796530	ENSG00000148303.12	RPL7A	Skin_Sun_Exposed_Lower_leg	COVID19_HGI_B1_ALL_eur_leave_ukbb_23andme_20210107	9_136762232_C_T	0.000430133	0.07323	4031	0.606965517962861	0.273965532224138	0.0760795601174925	0.0343313110994264	0.00865807859608223	0.0210861018551627
9_135628546_136796530	ENSG00000148303.12	RPL7A	Brain_Nucleus_accumbens_basal_ganglia	COVID19_HGI_B2_ALL_eur_leave_23andme_20210107	9_136132908_T_TC	0.137337	1.414e-07	4028	0.347098493027463	0.132391438229412	0.346734408454127	0.132211003248041	0.0415646570409576	0.952584144553687
9_135628546_136796530	ENSG00000148303.12	RPL7A	Skin_Not_Sun_Exposed_Suprapubic	COVID19_HGI_A2_ALL_eur_leave_23andme_20210107	9_136149711_A_T	0.195156	6.459e-06	4379	0.460314386500764	0.203570742783893	0.223354143631672	0.098762773436452	0.0139979536472191	0.118468728790877
9_135628546_136796530	ENSG00000148303.12	RPL7A	Testis	COVID19_HGI_B1_ALL_eur_leave_23andme_20210107	9_135768971_C_A	0.0416159	0.007658	4026	0.656474262761043	0.24927750656078	0.0638382987641051	0.0242346104056707	0.00617532150840143	0.00739954779321391
9_135628546_136796530	ENSG00000148303.12	RPL7A	Cells_EBV-transformed_lymphocytes	COVID19_HGI_A2_ALL_eur_leave_23andme_20210107	9_136149711_A_T	0.00393075	6.459e-06	4377	0.44505393282863	0.203260841073976	0.215936775640572	0.0985834456626454	0.0371650047941763	0.230926537040995
9_135628546_136796530	ENSG00000148303.12	RPL7A	Ovary	COVID19_HGI_B2_ALL_eur_leave_23andme_20210107	9_136132908_T_TC	0.224034	1.414e-07	4026	0.346619762910107	0.136568823997751	0.346241557696691	0.136385626218994	0.034184229176457	0.937764296555395
9_135628546_136796530	ENSG00000148303.12	RPL7A	Colon_Sigmoid	COVID19_HGI_A2_ALL_leave_UKBB_23andme_20210107	9_136149711_A_T	0.458516	8.458e-05	3752	0.667328770865206	0.285774378955351	0.030807586304462	0.0131900263902481	0.00289923748473257	0.0735158627370326
9_135628546_136796530	ENSG00000148303.12	RPL7A	Colon_Sigmoid	COVID19_HGI_A2_ALL_eur_leave_23andme_20210107	9_136171344_C_T	0.415538	2.578e-06	4379	0.444749248996882	0.218513576245123	0.215801614187357	0.106012422792333	0.0149231377783051	0.148295194044039
9_135628546_136796530	ENSG00000148303.12	RPL7A	Spleen	COVID19_HGI_A2_ALL_leave_23andme_20210107	9_136149711_A_T	0.577327	7.817e-06	3746	0.644144924749628	0.263657578665206	0.0618979180229811	0.0253307196846594	0.0049688588775257	0.308315694033028
9_135628546_136796530	ENSG00000148303.12	RPL7A	Artery_Coronary	COVID19_HGI_B2_ALL_eur_leave_ukbb_23andme_20210107	9_136132908_T_TC	0.664377	5.685e-06	4037	0.677449734373946	0.259941832152806	0.0428441073533808	0.0164362322118929	0.00332809390797521	0.398186357825666
9_135628546_136796530	ENSG00000148303.12	RPL7A	Brain_Putamen_basal_ganglia	COVID19_HGI_C2_ALL_leave_UKBB_23andme_20210107	9_136132908_T_TC	0.82284	1.91e-18	3839	1.68939640217071e-11	6.02559974056625e-12	0.702670572828537	0.25057599063343	0.0467534365151156	0.999999379638382
9_135628546_136796530	ENSG00000148303.12	RPL7A	Pituitary	COVID19_HGI_B2_ALL_leave_UKBB_23andme_20210107	9_136132908_T_TC	0.769837	4.072e-07	3389	0.529072055795162	0.178078454229191	0.209427254606859	0.0704774191433709	0.0129448162254163	0.925321601028419
9_135628546_136796530	ENSG00000148303.12	RPL7A	Testis	COVID19_HGI_B2_ALL_leave_23andme_20210107	9_136132908_T_TC	0.395623	3.657e-08	3761	0.123829997427989	0.0438638121835205	0.582882701338009	0.2064292488961	0.0429942401543805	0.645946944537619
9_135628546_136796530	ENSG00000148303.12	RPL7A	Adipose_Subcutaneous	COVID19_HGI_B2_ALL_leave_23andme_20210107	9_136132908_T_TC	0.207309	3.657e-08	3761	0.120980123554241	0.0415452777337299	0.569468002020348	0.195486101941276	0.0725204947504056	0.448346206499283
9_135628546_136796530	ENSG00000148303.12	RPL7A	Brain_Hypothalamus	COVID19_HGI_C2_ALL_eur_leave_ukbb_23andme_20210107	9_136132908_T_TC	0.0802703	1.584e-15	4220	1.05485668911051e-08	5.26127650027989e-09	0.604221941157532	0.301271426100074	0.0945066169325524	0.999992186054489
9_135628546_136796530	ENSG00000148303.12	RPL7A	Nerve_Tibial	COVID19_HGI_C2_ALL_eur_leave_ukbb_23andme_20210107	9_136132908_T_TC	0.677227	1.584e-15	4237	1.01132408488965e-08	6.87721401556857e-09	0.579286464238651	0.393900024639652	0.0268134941312413	0.999986107386957
9_135628546_136796530	ENSG00000148303.12	RPL7A	Adrenal_Gland	COVID19_HGI_A2_ALL_leave_23andme_20210107	9_136149711_A_T	0.70595	7.817e-06	3745	0.646225844083009	0.261770384500526	0.062094710729994	0.0251482974935603	0.00476076319291158	0.290371111524681
9_135628546_136796530	ENSG00000148303.12	RPL7A	Esophagus_Gastroesophageal_Junction	COVID19_HGI_A2_ALL_eur_leave_23andme_20210107	9_136171344_C_T	0.316042	2.578e-06	4379	0.461345547280347	0.200917292056336	0.223854484354501	0.0974728519151216	0.0164098243936947	0.156673466188487
9_135628546_136796530	ENSG00000148303.12	RPL7A	Brain_Cerebellum	COVID19_HGI_B2_ALL_leave_23andme_20210107	9_136132908_T_TC	0.238377	3.657e-08	3761	0.125186938886706	0.0410684142038797	0.589269988097617	0.193262756506249	0.0512119023055492	0.756718713749408
9_135628546_136796530	ENSG00000148303.12	RPL7A	Breast_Mammary_Tissue	COVID19_HGI_C2_ALL_leave_23andme_20210107	9_136132908_T_TC	0.732581	1.364e-24	4040	1.59887988158174e-17	5.81673094775391e-18	0.706399836737813	0.256951874687662	0.0366482885745279	0.999999918693834
9_135628546_136796530	ENSG00000148303.12	RPL7A	Lung	COVID19_HGI_B1_ALL_eur_leave_23andme_20210107	9_136486781_C_T	0.0165986	0.01089	4026	0.647127612707234	0.258524754148571	0.0629293914810244	0.0251337421998937	0.00628449946327655	0.0092149479292154
9_135628546_136796530	ENSG00000148303.12	RPL7A	Pancreas	COVID19_HGI_A2_ALL_leave_UKBB_23andme_20210107	9_136149711_A_T	0.220759	8.458e-05	3752	0.719698770355097	0.233338060911234	0.0332252750802024	0.0107692065336765	0.00296868711979026	0.104652243363517
9_135628546_136796530	ENSG00000148303.12	RPL7A	Heart_Atrial_Appendage	COVID19_HGI_B2_ALL_leave_23andme_20210107	9_136138765_GCGCCCACCACTA_G	0.010294	1.806e-07	3761	0.113433128952279	0.0369373974826185	0.533943390117378	0.173726816249695	0.14195926719803	0.423032560562572
9_135628546_136796530	ENSG00000148303.12	RPL7A	Adipose_Subcutaneous	COVID19_HGI_B1_ALL_leave_23andme_20210107	9_136502987_A_G	0.686736	0.0002538	3843	0.661612644146589	0.234415727265371	0.0722115905752284	0.0255790805568793	0.00618095745593235	0.0352193504672621
9_135628546_136796530	ENSG00000148303.12	RPL7A	Artery_Aorta	COVID19_HGI_C2_ALL_eur_leave_23andme_20210107	9_136132908_T_TC	0.645221	1.7e-22	4236	1.80189565808704e-15	6.95468022009438e-16	0.694782036608525	0.268124209904238	0.0370937534872367	0.999999783717934
9_135628546_136796530	ENSG00000148303.12	RPL7A	Brain_Amygdala	COVID19_HGI_B2_ALL_eur_leave_ukbb_23andme_20210107	9_136132908_T_TC	0.707133	5.685e-06	4025	0.676444932967582	0.260701936544152	0.0427469911931554	0.0164710590779628	0.00363508021714733	0.418993500290417
9_135628546_136796530	ENSG00000148303.12	RPL7A	Lung	COVID19_HGI_C2_ALL_leave_UKBB_23andme_20210107	9_136132908_T_TC	0.273431	1.91e-18	3851	1.65864832849204e-11	6.30459647273511e-12	0.689881527867032	0.262179114592481	0.0479393575175956	0.999998844183658
9_135628546_136796530	ENSG00000148303.12	RPL7A	Thyroid	COVID19_HGI_B1_ALL_leave_UKBB_23andme_20210107	9_136764593_C_T	0.00215416	0.0101	3450	0.680197074752196	0.213088673534421	0.0756816432866523	0.0237018287822857	0.0073307796444446	0.0206797372070906
9_135628546_136796530	ENSG00000148303.12	RPL7A	Nerve_Tibial	COVID19_HGI_C2_ALL_leave_UKBB_23andme_20210107	9_136132908_T_TC	0.677227	1.91e-18	3851	1.43019800997649e-11	9.0791975804047e-12	0.59486219672135	0.377603491565313	0.0275343116899549	0.999999266447815
9_135628546_136796530	ENSG00000148303.12	RPL7A	Esophagus_Gastroesophageal_Junction	COVID19_HGI_A2_ALL_leave_23andme_20210107	9_136149711_A_T	0.886878	7.817e-06	3746	0.661156582457879	0.246946742234139	0.0635326218820073	0.0237252527494157	0.004638800676559	0.272868632240634
9_135628546_136796530	ENSG00000148303.12	RPL7A	Esophagus_Muscularis	COVID19_HGI_A2_ALL_leave_23andme_20210107	9_136149711_A_T	0.184431	7.817e-06	3746	0.679553425209308	0.227206568155114	0.0653004325419333	0.0218268832540007	0.00611269083964355	0.345908518828033
9_135628546_136796530	ENSG00000148303.12	RPL7A	Small_Intestine_Terminal_Ileum	COVID19_HGI_B2_ALL_eur_leave_23andme_20210107	9_136132908_T_TC	0.0766259	1.414e-07	4027	0.341954257979712	0.131644419048582	0.341603031734174	0.131455862701899	0.0533424285356324	0.962976578405738
9_135628546_136796530	ENSG00000148303.12	RPL7A	Cells_Transformed_fibroblasts	COVID19_HGI_C2_ALL_leave_23andme_20210107	9_136132908_T_TC	0.905111	1.364e-24	4040	1.48800793626117e-17	7.05849128722666e-18	0.657415591595035	0.311819872297193	0.0307645361077695	0.999999948948124
9_135628546_136796530	ENSG00000148303.12	RPL7A	Artery_Coronary	COVID19_HGI_C2_ALL_eur_leave_ukbb_23andme_20210107	9_136132908_T_TC	0.664377	1.584e-15	4231	1.19187802368278e-08	4.79207636001204e-09	0.682707765451764	0.274447302449622	0.0428449153877574	0.999988087561504
9_135628546_136796530	ENSG00000148303.12	RPL7A	Brain_Anterior_cingulate_cortex_BA24	COVID19_HGI_B2_ALL_leave_UKBB_23andme_20210107	9_136132908_T_TC	0.646226	4.072e-07	3386	0.533718132322523	0.171901140749183	0.211259317803553	0.0680277843008216	0.01509362482392	0.934759131070036
9_135628546_136796530	ENSG00000148303.12	RPL7A	Breast_Mammary_Tissue	COVID19_HGI_A2_ALL_leave_23andme_20210107	9_136149711_A_T	0.131916	7.817e-06	3746	0.678633977381617	0.227020916994434	0.0652120798994174	0.0218078309443222	0.00732519478020957	0.354463641465068
9_135628546_136796530	ENSG00000148303.12	RPL7A	Brain_Cerebellum	COVID19_HGI_B2_ALL_eur_leave_23andme_20210107	9_136132908_T_TC	0.238377	1.414e-07	4039	0.356615635739944	0.127068398116196	0.35626097253176	0.126908879287896	0.0331461143242042	0.935370247115179
9_135628546_136796530	ENSG00000148303.12	RPL7A	Brain_Spinal_cord_cervical_c-1	COVID19_HGI_A2_ALL_leave_23andme_20210107	9_136149711_A_T	0.36089	7.817e-06	3733	0.663027088969738	0.243877684745762	0.0636625181470509	0.023410619235532	0.00602208890191706	0.316966332480979
9_135628546_136796530	ENSG00000148303.12	RPL7A	Esophagus_Gastroesophageal_Junction	COVID19_HGI_B2_ALL_leave_23andme_20210107	9_136132908_T_TC	0.234775	3.657e-08	3761	0.121671069936807	0.0455078592474801	0.572720369801297	0.214165034867924	0.0459356661464924	0.771150957772413
9_135628546_136796530	ENSG00000148303.12	RPL7A	Uterus	COVID19_HGI_B1_ALL_leave_23andme_20210107	9_136502987_A_G	0.84479	0.0002538	3821	0.643516798894542	0.252460947555809	0.069946254593518	0.0274342856144207	0.0066417133417097	0.044951755747757
9_135628546_136796530	ENSG00000148303.12	RPL7A	Skin_Not_Sun_Exposed_Suprapubic	COVID19_HGI_A2_ALL_eur_leave_ukbb_23andme_20210107	9_136170732_G_A	0.809854	7.319e-06	4389	0.541911911536175	0.240285650193639	0.143660855419542	0.0636892769619275	0.010452305888717	0.0877785020776291
9_135628546_136796530	ENSG00000148303.12	RPL7A	Muscle_Skeletal	COVID19_HGI_A2_ALL_leave_23andme_20210107	9_136149711_A_T	0.0680069	7.817e-06	3746	0.679758535162469	0.223944650243111	0.0653201422044311	0.0215100813706776	0.00946659101931077	0.378956651258446
9_135628546_136796530	ENSG00000148303.12	RPL7A	Pancreas	COVID19_HGI_B1_ALL_eur_leave_23andme_20210107	9_136762043_C_T	0.329135	0.003383	4026	0.66988903513563	0.23631668168842	0.0651428072502407	0.0229747442601909	0.00567673166551863	0.0077141637544267
9_135628546_136796530	ENSG00000148303.12	RPL7A	Heart_Atrial_Appendage	COVID19_HGI_B2_ALL_eur_leave_23andme_20210107	9_136132908_T_TC	0.14081	1.414e-07	4040	0.353191721969379	0.124234611341866	0.352845576265665	0.124067194259774	0.0456608961633169	0.804244578327718
9_135628546_136796530	ENSG00000148303.12	RPL7A	Muscle_Skeletal	COVID19_HGI_B1_ALL_eur_leave_23andme_20210107	9_136648483_T_C	0.00807075	0.03785	4026	0.665193438657759	0.241087285226559	0.0646861878398022	0.0234387400538447	0.00559434822203552	0.00694355731467558
9_135628546_136796530	ENSG00000148303.12	RPL7A	Adrenal_Gland	COVID19_HGI_A2_ALL_leave_UKBB_23andme_20210107	9_136149711_A_T	0.70595	8.458e-05	3751	0.678211519347795	0.275125260034207	0.0313056298943337	0.0126968722731093	0.00266071845055511	0.0765777333777601
9_135628546_136796530	ENSG00000148303.12	RPL7A	Minor_Salivary_Gland	COVID19_HGI_A2_ALL_eur_leave_ukbb_23andme_20210107	9_136170732_G_A	0.481463	7.319e-06	4364	0.551565016332636	0.229615321625896	0.145896881581832	0.0607243573711329	0.0121984230885029	0.135578278957209
9_135628546_136796530	ENSG00000148303.12	RPL7A	Brain_Spinal_cord_cervical_c-1	COVID19_HGI_B1_ALL_leave_UKBB_23andme_20210107	9_136237539_C_G	0.0894768	0.001292	3436	0.666789792907877	0.226987905490556	0.0738823802117535	0.0251437688371587	0.00719615255265508	0.0209901924404939
9_135628546_136796530	ENSG00000148303.12	RPL7A	Whole_Blood	COVID19_HGI_C2_ALL_leave_UKBB_23andme_20210107	9_136132908_T_TC	0.134532	1.91e-18	3851	1.62242832042513e-11	6.07193250647195e-12	0.674816541470986	0.252477156300598	0.0727063022061176	0.999999683069781
9_135628546_136796530	ENSG00000148303.12	RPL7A	Lung	COVID19_HGI_C2_ALL_eur_leave_ukbb_23andme_20210107	9_136132908_T_TC	0.273431	1.584e-15	4237	1.17235135998121e-08	4.92073762505799e-09	0.671522891935275	0.281813201098157	0.0466638903223179	0.999985108052374
9_135628546_136796530	ENSG00000148303.12	RPL7A	Small_Intestine_Terminal_Ileum	COVID19_HGI_B1_ALL_eur_leave_23andme_20210107	9_136762043_C_T	0.88426	0.003383	4012	0.655350613609709	0.251381927960688	0.0630203984912215	0.0241675291369534	0.0060795308014279	0.00609961907340643
9_135628546_136796530	ENSG00000148303.12	RPL7A	Liver	COVID19_HGI_B1_ALL_eur_leave_ukbb_23andme_20210107	9_136416721_A_G	0.34478	0.001169	4031	0.635023695780621	0.246881355428757	0.0795964877894928	0.030937565914208	0.00756089508692106	0.012169742481497
9_135628546_136796530	ENSG00000148303.12	RPL7A	Muscle_Skeletal	COVID19_HGI_B1_ALL_leave_23andme_20210107	9_136502987_A_G	0.758475	0.0002538	3843	0.66714723301764	0.229482075710145	0.0728156622614247	0.0250412652573909	0.00551376375339969	0.0354826790918003
9_135628546_136796530	ENSG00000148303.12	RPL7A	Ovary	COVID19_HGI_A2_ALL_leave_UKBB_23andme_20210107	9_136149711_A_T	0.46652	8.458e-05	3750	0.697210412313928	0.255935913922082	0.0321776756374052	0.0118090949905706	0.00286690313601412	0.0861590255549471
9_135628546_136796530	ENSG00000148303.12	RPL7A	Artery_Aorta	COVID19_HGI_B2_ALL_leave_23andme_20210107	9_136132908_T_TC	0.645221	3.657e-08	3761	0.1262249401626	0.0430252847421365	0.594155985030933	0.202491090850253	0.0341026992140769	0.655628452524797
9_135628546_136796530	ENSG00000148303.12	RPL7A	Skin_Not_Sun_Exposed_Suprapubic	COVID19_HGI_A2_ALL_leave_UKBB_23andme_20210107	9_136149711_A_T	0.195156	8.458e-05	3752	0.69112626215903	0.261702233085621	0.0319062100996172	0.0120784353992933	0.00318685925643839	0.0912105943645679
9_135628546_136796530	ENSG00000148303.12	RPL7A	Lung	COVID19_HGI_B2_ALL_eur_leave_23andme_20210107	9_136132908_T_TC	0.273431	1.414e-07	4040	0.348492460468747	0.139185401544437	0.34815092027835	0.13902384545769	0.0251473722507765	0.897298289111307
9_135628546_136796530	ENSG00000148303.12	RPL7A	Brain_Cerebellar_Hemisphere	COVID19_HGI_A2_ALL_leave_23andme_20210107	9_136149711_A_T	0.873481	7.817e-06	3746	0.663392498091701	0.2444118201893	0.0637474780693202	0.0234813360257898	0.00496686762388839	0.298576065055782
9_135628546_136796530	ENSG00000148303.12	RPL7A	Whole_Blood	COVID19_HGI_A2_ALL_eur_leave_ukbb_23andme_20210107	9_136170732_G_A	0.724919	7.319e-06	4389	0.548367592848666	0.235391187549358	0.14537225662687	0.0623937319204767	0.00847523105462876	0.110063857458626
9_135628546_136796530	ENSG00000148303.12	RPL7A	Artery_Tibial	COVID19_HGI_B2_ALL_eur_leave_23andme_20210107	9_136132908_T_TC	0.554748	1.414e-07	4040	0.332838172044673	0.158777401388751	0.332511973846587	0.158604523596998	0.017267929122992	0.869478017185858
9_135628546_136796530	ENSG00000148303.12	RPL7A	Heart_Atrial_Appendage	COVID19_HGI_B1_ALL_leave_UKBB_23andme_20210107	9_136237539_C_G	0.0192475	0.001292	3450	0.687489995450518	0.205381739334357	0.0764930849162848	0.0228438616961617	0.00779131860267872	0.047348031126553
9_135628546_136796530	ENSG00000148303.12	RPL7A	Brain_Putamen_basal_ganglia	COVID19_HGI_B2_ALL_leave_UKBB_23andme_20210107	9_136132908_T_TC	0.82284	4.072e-07	3379	0.537915432904438	0.168237580025079	0.212866447019598	0.0665613541131264	0.0144191859377585	0.932301635131387
9_135628546_136796530	ENSG00000148303.12	RPL7A	Brain_Cerebellum	COVID19_HGI_B1_ALL_leave_23andme_20210107	9_136502987_A_G	0.195181	0.0002538	3843	0.669576321520581	0.225942866374565	0.0730807846801047	0.0246537463869631	0.00674628103778676	0.0669748914501158
9_135628546_136796530	ENSG00000148303.12	RPL7A	Colon_Sigmoid	COVID19_HGI_A2_ALL_leave_23andme_20210107	9_136149711_A_T	0.458516	7.817e-06	3746	0.635841519758136	0.271973266259593	0.0611000176410527	0.0261298138170035	0.0049553825242149	0.291813981422807
9_135628546_136796530	ENSG00000148303.12	RPL7A	Brain_Frontal_Cortex_BA9	COVID19_HGI_B2_ALL_leave_23andme_20210107	9_136132908_T_TC	0.396079	3.657e-08	3760	0.117116697717104	0.0500041112141571	0.551281736938648	0.235328821525764	0.0462686326043267	0.671798160107695
9_135628546_136796530	ENSG00000148303.12	RPL7A	Prostate	COVID19_HGI_C2_ALL_leave_23andme_20210107	9_136132908_T_TC	0.781266	1.364e-24	4037	1.57679755823406e-17	5.87391792621535e-18	0.696643663189517	0.259471211154432	0.0438851256560533	0.999999960446765
9_135628546_136796530	ENSG00000148303.12	RPL7A	Whole_Blood	COVID19_HGI_A2_ALL_leave_UKBB_23andme_20210107	9_136149711_A_T	0.593844	8.458e-05	3752	0.698216360379577	0.255217181256493	0.0322335282407988	0.0117796831576584	0.0025532469654727	0.0681229964005287
9_135628546_136796530	ENSG00000148303.12	RPL7A	Thyroid	COVID19_HGI_C2_ALL_eur_leave_ukbb_23andme_20210107	9_136132908_T_TC	0.835488	1.584e-15	4237	1.22325212799765e-08	4.70548540112957e-09	0.700678853285183	0.269500396263581	0.0298207335132285	0.999977701898862
9_135628546_136796530	ENSG00000148303.12	RPL7A	Vagina	COVID19_HGI_C2_ALL_eur_leave_ukbb_23andme_20210107	9_136132908_T_TC	0.123681	1.584e-15	4224	1.11325656828901e-08	4.89488616773599e-09	0.637673393590687	0.280297063912663	0.0820295264691997	0.999994769808914
9_135628546_136796530	ENSG00000148303.12	RPL7A	Muscle_Skeletal	COVID19_HGI_C2_ALL_leave_23andme_20210107	9_136132908_T_TC	0.280046	1.364e-24	4040	1.59149762207119e-17	5.72747859581524e-18	0.703138286590687	0.253001411679595	0.0438603017297164	0.99999989565964
9_135628546_136796530	ENSG00000148303.12	RPL7A	Heart_Left_Ventricle	COVID19_HGI_B1_ALL_eur_leave_ukbb_23andme_20210107	9_136085200_G_T	0.000272877	0.08649	4031	0.606788564008068	0.27491455309276	0.0760573799793408	0.0344511349979257	0.00778836792190571	0.0177729884954982
9_135628546_136796530	ENSG00000148303.12	RPL7A	Brain_Cerebellar_Hemisphere	COVID19_HGI_B2_ALL_leave_UKBB_23andme_20210107	9_136132908_T_TC	0.66152	4.072e-07	3389	0.528617716386887	0.177500496933222	0.209247409434746	0.0702471988511471	0.0143871783939987	0.933535451109662
9_135628546_136796530	ENSG00000148303.12	RPL7A	Testis	COVID19_HGI_A2_ALL_eur_leave_23andme_20210107	9_136171344_C_T	0.223059	2.578e-06	4379	0.468300343869493	0.193180853673927	0.227229096753886	0.0937178085378843	0.0175718971648093	0.173985744834766
9_135628546_136796530	ENSG00000148303.12	RPL7A	Brain_Hypothalamus	COVID19_HGI_C2_ALL_eur_leave_23andme_20210107	9_136132908_T_TC	0.0802703	1.7e-22	4219	1.56711041612712e-15	7.81491051184352e-16	0.604252616748708	0.301235891129319	0.0945114921219691	0.999999914300784
9_135628546_136796530	ENSG00000148303.12	RPL7A	Artery_Coronary	COVID19_HGI_A2_ALL_eur_leave_ukbb_23andme_20210107	9_136170732_G_A	0.436685	7.319e-06	4383	0.551815219680728	0.229723049473659	0.146254565078703	0.0608750724330993	0.0113320933338111	0.132520993083975
9_135628546_136796530	ENSG00000148303.12	RPL7A	Colon_Transverse	COVID19_HGI_A2_ALL_eur_leave_ukbb_23andme_20210107	9_136171344_C_T	0.016441	9.138e-06	4389	0.522948836799272	0.242202753968517	0.138633744038348	0.0641759147552363	0.0320387504386266	0.213561264238061
9_135628546_136796530	ENSG00000148303.12	RPL7A	Breast_Mammary_Tissue	COVID19_HGI_C2_ALL_eur_leave_23andme_20210107	9_136132908_T_TC	0.732581	1.7e-22	4236	1.80627318330903e-15	6.93579356936423e-16	0.69646994005365	0.267396931599444	0.0361331283469058	0.999999601870237
9_135628546_136796530	ENSG00000148303.12	RPL7A	Whole_Blood	COVID19_HGI_C2_ALL_eur_leave_ukbb_23andme_20210107	9_136132908_T_TC	0.134532	1.584e-15	4237	1.14755103410262e-08	4.74743179698181e-09	0.657317264575236	0.271862086036195	0.0708206331656259	0.99999515557749
9_135628546_136796530	ENSG00000148303.12	RPL7A	Minor_Salivary_Gland	COVID19_HGI_A2_ALL_leave_23andme_20210107	9_136149711_A_T	0.294931	7.817e-06	3742	0.669436329643398	0.237153715871623	0.0642690216133561	0.0227614875139395	0.0063794453576836	0.316089560809865
9_135628546_136796530	ENSG00000148303.12	RPL7A	Small_Intestine_Terminal_Ileum	COVID19_HGI_C2_ALL_eur_leave_23andme_20210107	9_136132908_T_TC	0.0766259	1.7e-22	4221	1.65707967992151e-15	6.69512567100658e-16	0.638943320425525	0.258050290566618	0.103006389007856	0.999999918264212
9_135628546_136796530	ENSG00000148303.12	RPL7A	Adipose_Visceral_Omentum	COVID19_HGI_A2_ALL_eur_leave_ukbb_23andme_20210107	9_136170732_G_A	0.934434	7.319e-06	4389	0.552780131929305	0.229959797119501	0.146542020799612	0.0609525800015394	0.00976547015004342	0.0969414782613419
9_135628546_136796530	ENSG00000148303.12	RPL7A	Colon_Transverse	COVID19_HGI_C2_ALL_eur_leave_ukbb_23andme_20210107	9_136132908_T_TC	0.359763	1.584e-15	4237	1.15014390483056e-08	5.16087896689616e-09	0.658802461001045	0.295569533735062	0.0456279886015739	0.999992437747688
9_135628546_136796530	ENSG00000148303.12	RPL7A	Heart_Left_Ventricle	COVID19_HGI_B2_ALL_leave_23andme_20210107	9_136132908_T_TC	0.665339	3.657e-08	3761	0.119170895044274	0.0506914450952773	0.560951745675919	0.238580127198332	0.0306057869861975	0.674511160587526
9_135628546_136796530	ENSG00000148303.12	RPL7A	Pituitary	COVID19_HGI_C2_ALL_leave_UKBB_23andme_20210107	9_136132908_T_TC	0.769837	1.91e-18	3851	1.66830282632558e-11	6.35488241976166e-12	0.693897122735323	0.26427677102198	0.0418261062196582	0.999999391728814
9_135628546_136796530	ENSG00000148303.12	RPL7A	Testis	COVID19_HGI_C2_ALL_leave_UKBB_23andme_20210107	9_136132908_T_TC	0.395623	1.91e-18	3851	1.6808057487945e-11	6.0994018078972e-12	0.699097462739584	0.253645135737232	0.0472574015002767	0.999999331806346
9_135628546_136796530	ENSG00000148303.12	RPL7A	Heart_Left_Ventricle	COVID19_HGI_A2_ALL_leave_UKBB_23andme_20210107	9_136149711_A_T	0.648167	8.458e-05	3752	0.668889024790486	0.2843894680903	0.0308796162536542	0.0131262748678273	0.00271561599773271	0.0656233349150951
9_135628546_136796530	ENSG00000148303.12	RPL7A	Spleen	COVID19_HGI_C2_ALL_leave_UKBB_23andme_20210107	9_136132908_T_TC	0.727024	1.91e-18	3850	1.62284374753387e-11	6.7920465838961e-12	0.674989330050442	0.282459012667849	0.0425516572586879	0.999999133712804
9_135628546_136796530	ENSG00000148303.12	RPL7A	Adipose_Visceral_Omentum	COVID19_HGI_C2_ALL_leave_23andme_20210107	9_136132908_T_TC	0.682867	1.364e-24	4040	1.58139199528148e-17	6.04520961980135e-18	0.698673527732552	0.267048643012113	0.0342778292553327	0.999999949329529
9_135628546_136796530	ENSG00000148303.12	RPL7A	Artery_Coronary	COVID19_HGI_A2_ALL_eur_leave_23andme_20210107	9_136171344_C_T	0.362352	2.578e-06	4373	0.467072133552679	0.194043401513601	0.226617022920349	0.0941290710415774	0.0181383709717937	0.148257431672815
9_135628546_136796530	ENSG00000148303.12	RPL7A	Uterus	COVID19_HGI_C2_ALL_eur_leave_23andme_20210107	9_136132908_T_TC	0.560401	1.7e-22	4200	1.72314246149867e-15	7.41679233134441e-16	0.664416068374165	0.285929950772987	0.0496539808528489	0.999999777116212
9_135628546_136796530	ENSG00000148303.12	RPL7A	Esophagus_Mucosa	COVID19_HGI_C2_ALL_eur_leave_ukbb_23andme_20210107	9_136132908_T_TC	0.0748247	1.584e-15	4237	9.13004833930553e-09	6.89178948612864e-09	0.522969194526933	0.394679369708672	0.0823514197425575	0.999997154198304
9_135628546_136796530	ENSG00000148303.12	RPL7A	Minor_Salivary_Gland	COVID19_HGI_B1_ALL_leave_UKBB_23andme_20210107	9_136150556_C_T	0.194352	0.001964	3446	0.673401392965794	0.220326614923395	0.074717106240493	0.0244391763040823	0.0071157095662356	0.0192601139887798
9_135628546_136796530	ENSG00000148303.12	RPL7A	Adipose_Visceral_Omentum	COVID19_HGI_B1_ALL_eur_leave_23andme_20210107	9_136762043_C_T	0.680637	0.003383	4026	0.658192741642158	0.248100531997107	0.0640054108269163	0.0241207512412392	0.00558056429257997	0.00560824598025527
9_135628546_136796530	ENSG00000148303.12	RPL7A	Brain_Cerebellum	COVID19_HGI_B1_ALL_eur_leave_23andme_20210107	9_136762043_C_T	0.638979	0.003383	4024	0.668135738509233	0.238081508355524	0.0649029075439804	0.0231215513737362	0.00575829421752703	0.00666379345755252
9_135628546_136796530	ENSG00000148303.12	RPL7A	Brain_Amygdala	COVID19_HGI_C2_ALL_eur_leave_ukbb_23andme_20210107	9_136132908_T_TC	0.707133	1.584e-15	4212	1.18313001663719e-08	4.77302012674873e-09	0.677696906767756	0.273349652845352	0.048953423782573	0.999990030005344
9_135628546_136796530	ENSG00000148303.12	RPL7A	Testis	COVID19_HGI_B2_ALL_eur_leave_23andme_20210107	9_136132908_T_TC	0.395623	1.414e-07	4040	0.353577731868515	0.134446562400496	0.353231207855628	0.134290343833362	0.0244541540419987	0.910715978601841
9_135628546_136796530	ENSG00000148303.12	RPL7A	Brain_Nucleus_accumbens_basal_ganglia	COVID19_HGI_B1_ALL_eur_leave_23andme_20210107	9_136762043_C_T	0.474131	0.003383	4013	0.656411172680224	0.249788718012772	0.063654060643378	0.0242167940416533	0.00592925462197277	0.00706913849328648
9_135628546_136796530	ENSG00000148303.12	RPL7A	Breast_Mammary_Tissue	COVID19_HGI_A2_ALL_eur_leave_23andme_20210107	9_136149711_A_T	0.131916	6.459e-06	4379	0.473867812906108	0.188264406667794	0.229930548881686	0.0913332137605921	0.0166040177838206	0.131356888641852
9_135628546_136796530	ENSG00000148303.12	RPL7A	Stomach	COVID19_HGI_A2_ALL_leave_23andme_20210107	9_136149711_A_T	0.878483	7.817e-06	3746	0.68455466077812	0.223523749311655	0.0657810170460684	0.0214744361265613	0.00466613673759535	0.278847228038688
9_135628546_136796530	ENSG00000148303.12	RPL7A	Adrenal_Gland	COVID19_HGI_B2_ALL_eur_leave_ukbb_23andme_20210107	9_136132908_T_TC	0.546803	5.685e-06	4039	0.653715333439245	0.283645366270494	0.041351284941505	0.0179388647811159	0.00334915056763979	0.397817435675546
9_135628546_136796530	ENSG00000148303.12	RPL7A	Esophagus_Gastroesophageal_Junction	COVID19_HGI_B1_ALL_leave_23andme_20210107	9_136502987_A_G	0.9109	0.0002538	3843	0.648387208452696	0.24769415763621	0.0707681028245698	0.0270284112394324	0.00612211984709252	0.0401261944451217
9_135628546_136796530	ENSG00000148303.12	RPL7A	Muscle_Skeletal	COVID19_HGI_A2_ALL_eur_leave_ukbb_23andme_20210107	9_136170732_G_A	0.216592	7.319e-06	4389	0.558779630539668	0.219343433234619	0.148132487966148	0.058132335142405	0.0156121131171612	0.097192347756233
9_135628546_136796530	ENSG00000148303.12	RPL7A	Brain_Spinal_cord_cervical_c-1	COVID19_HGI_A2_ALL_leave_UKBB_23andme_20210107	9_136149711_A_T	0.36089	8.458e-05	3739	0.696471831094581	0.256543704780699	0.0320807451251207	0.0118137744842862	0.00308994451531293	0.0911323359374688
9_135628546_136796530	ENSG00000148303.12	RPL7A	Nerve_Tibial	COVID19_HGI_B1_ALL_leave_UKBB_23andme_20210107	9_136237539_C_G	0.234161	0.001292	3450	0.590675851524693	0.302491398634369	0.0657211281148443	0.0336490275297388	0.00746259419635509	0.0147128026868941
9_135628546_136796530	ENSG00000148303.12	RPL7A	Artery_Tibial	COVID19_HGI_B1_ALL_leave_UKBB_23andme_20210107	9_136534970_G_A	5.2619e-05	0.511	3450	0.635614739398113	0.257741799387608	0.0707212214818645	0.0286702057872594	0.00725203394515616	0.0247205088968039
9_135628546_136796530	ENSG00000148303.12	RPL7A	Adipose_Visceral_Omentum	COVID19_HGI_B2_ALL_eur_leave_ukbb_23andme_20210107	9_136132908_T_TC	0.682867	5.685e-06	4042	0.67826300738883	0.259406781928266	0.0429165156216577	0.0164107408113838	0.00300295424986235	0.345406292241249
9_135628546_136796530	ENSG00000148303.12	RPL7A	Brain_Frontal_Cortex_BA9	COVID19_HGI_B1_ALL_leave_UKBB_23andme_20210107	9_136126129_A_C	0.00178156	0.001323	3449	0.640889865638001	0.25072944011836	0.0712923810340268	0.0278818552357102	0.00920645797390208	0.0932144225635991
9_135628546_136796530	ENSG00000148303.12	RPL7A	Prostate	COVID19_HGI_B2_ALL_leave_UKBB_23andme_20210107	9_136132908_T_TC	0.781266	4.072e-07	3388	0.538812193698773	0.167681836076462	0.213281194312914	0.0663606215778207	0.0138641543340292	0.919543159202693
9_135628546_136796530	ENSG00000148303.12	RPL7A	Uterus	COVID19_HGI_B1_ALL_leave_UKBB_23andme_20210107	9_136237539_C_G	0.0629387	0.001292	3429	0.660580842722681	0.232938399220917	0.0731586818862034	0.0257901678515557	0.00753190831864311	0.023553079847408
9_135628546_136796530	ENSG00000148303.12	RPL7A	Adipose_Visceral_Omentum	COVID19_HGI_A2_ALL_leave_23andme_20210107	9_136149711_A_T	0.561957	7.817e-06	3746	0.671167681152809	0.236881711207933	0.0644946199394779	0.0227580129900491	0.00469797470973106	0.271959860542363
9_135628546_136796530	ENSG00000148303.12	RPL7A	Brain_Hypothalamus	COVID19_HGI_C2_ALL_leave_UKBB_23andme_20210107	9_136132908_T_TC	0.0802703	1.91e-18	3843	1.4896967224464e-11	6.81782877643957e-12	0.619609493637618	0.283477009451691	0.0969134968889758	0.999999236782258
9_135628546_136796530	ENSG00000148303.12	RPL7A	Brain_Caudate_basal_ganglia	COVID19_HGI_B1_ALL_leave_UKBB_23andme_20210107	9_136150556_C_T	0.178291	0.001964	3444	0.657978744717962	0.235429718152412	0.0731030908080837	0.0261494939288801	0.00733895239266146	0.0188454127523604
9_135628546_136796530	ENSG00000148303.12	RPL7A	Artery_Coronary	COVID19_HGI_B1_ALL_eur_leave_23andme_20210107	9_136762043_C_T	0.0383326	0.003383	4021	0.655203052465221	0.250743081757209	0.0635965656244857	0.0243319768785686	0.00612532327451615	0.017712737701073
9_135628546_136796530	ENSG00000148303.12	RPL7A	Heart_Atrial_Appendage	COVID19_HGI_B2_ALL_eur_leave_ukbb_23andme_20210107	9_136132908_T_TC	0.14081	5.685e-06	4042	0.692089373041996	0.243533635661914	0.0437913671631404	0.0154042024979158	0.00518142163503363	0.464577841039983
9_135628546_136796530	ENSG00000148303.12	RPL7A	Brain_Hypothalamus	COVID19_HGI_A2_ALL_leave_23andme_20210107	9_136149711_A_T	0.63611	7.817e-06	3738	0.626882119667361	0.280727151098068	0.0602010547354201	0.0269536930719983	0.00523598142715278	0.290538427733345
9_135628546_136796530	ENSG00000148303.12	RPL7A	Heart_Left_Ventricle	COVID19_HGI_A2_ALL_eur_leave_ukbb_23andme_20210107	9_136170732_G_A	0.332305	7.319e-06	4389	0.525065821774716	0.256773957628549	0.139194956785306	0.0680598744128206	0.0109053893986092	0.125660445610747
9_135628546_136796530	ENSG00000148303.12	RPL7A	Brain_Hippocampus	COVID19_HGI_A2_ALL_eur_leave_ukbb_23andme_20210107	9_136170732_G_A	0.239131	7.319e-06	4379	0.543095202707837	0.235900851919206	0.143926101985622	0.0625017007505025	0.0145761426368319	0.135226185591331
9_135628546_136796530	ENSG00000148303.12	RPL7A	Cells_EBV-transformed_lymphocytes	COVID19_HGI_C2_ALL_leave_UKBB_23andme_20210107	9_136132908_T_TC	0.328161	1.91e-18	3851	1.62481411463112e-11	6.40790865664703e-12	0.67580886475238	0.266466392427906	0.0577247427970563	0.999998244554972
9_135628546_136796530	ENSG00000148303.12	RPL7A	Artery_Tibial	COVID19_HGI_B1_ALL_eur_leave_23andme_20210107	9_136534970_G_A	5.2619e-05	0.5651	4026	0.615174027149014	0.290259746165031	0.059822091382357	0.0282195452591271	0.00652459004447023	0.0248582359267221
9_135628546_136796530	ENSG00000148303.12	RPL7A	Skin_Not_Sun_Exposed_Suprapubic	COVID19_HGI_B2_ALL_eur_leave_23andme_20210107	9_136132908_T_TC	0.0777503	1.414e-07	4040	0.336861817762074	0.138144686752998	0.336531676188219	0.137958794967165	0.0505030243295442	0.960313572618978
9_135628546_136796530	ENSG00000148303.12	RPL7A	Brain_Anterior_cingulate_cortex_BA24	COVID19_HGI_B1_ALL_eur_leave_ukbb_23andme_20210107	9_136150556_C_T	0.271198	0.003098	4019	0.636478059496552	0.245463536741128	0.0794278262873189	0.0306240551257253	0.00800652234927626	0.0109359556966315
9_135628546_136796530	ENSG00000148303.12	RPL7A	Pituitary	COVID19_HGI_C2_ALL_eur_leave_23andme_20210107	9_136132908_T_TC	0.769837	1.7e-22	4235	1.75338758041818e-15	7.34497967474033e-16	0.676078100648928	0.283169871981905	0.0407520273691632	0.999999787553315
9_135628546_136796530	ENSG00000148303.12	RPL7A	Liver	COVID19_HGI_A2_ALL_leave_UKBB_23andme_20210107	9_136149711_A_T	0.175198	8.458e-05	3752	0.70011050970759	0.252831575537024	0.0323209726481794	0.0116690357461627	0.00306790636104345	0.11073614896317
9_135628546_136796530	ENSG00000148303.12	RPL7A	Adrenal_Gland	COVID19_HGI_C2_ALL_eur_leave_ukbb_23andme_20210107	9_136132908_T_TC	0.546803	1.584e-15	4234	1.14861371653096e-08	5.22167502916399e-09	0.657925969099933	0.299054540867803	0.0430194733244514	0.999991147090822
9_135628546_136796530	ENSG00000148303.12	RPL7A	Brain_Nucleus_accumbens_basal_ganglia	COVID19_HGI_A2_ALL_leave_23andme_20210107	9_136149711_A_T	0.660312	7.817e-06	3738	0.671351635046686	0.23612262648704	0.0644893458927986	0.0226763359991445	0.00536005657433066	0.289656423086106
9_135628546_136796530	ENSG00000148303.12	RPL7A	Heart_Atrial_Appendage	COVID19_HGI_A2_ALL_eur_leave_ukbb_23andme_20210107	9_136149711_A_T	0.00399443	7.521e-05	4389	0.561956741902241	0.216325469277429	0.148974740233341	0.0573324743935551	0.0154105741934345	0.168278142503626
9_135628546_136796530	ENSG00000148303.12	RPL7A	Nerve_Tibial	COVID19_HGI_B1_ALL_leave_23andme_20210107	9_136502987_A_G	0.726333	0.0002538	3843	0.563305749971088	0.332088438535361	0.0614819026593023	0.0362388465912305	0.00688506224301787	0.0272409438461174
9_135628546_136796530	ENSG00000148303.12	RPL7A	Brain_Hippocampus	COVID19_HGI_C2_ALL_leave_23andme_20210107	9_136132908_T_TC	0.125712	1.364e-24	4036	1.48114797317656e-17	5.93009413756772e-18	0.6543847968125	0.261913311071335	0.083701892116167	0.999999978394506
9_135628546_136796530	ENSG00000148303.12	RPL7A	Brain_Amygdala	COVID19_HGI_B2_ALL_eur_leave_23andme_20210107	9_136132908_T_TC	0.707133	1.414e-07	4023	0.351811162113573	0.135535358653426	0.351438418631082	0.135365909961254	0.0258491506406641	0.916070685546248
9_135628546_136796530	ENSG00000148303.12	RPL7A	Thyroid	COVID19_HGI_C2_ALL_leave_23andme_20210107	9_136132908_T_TC	0.835488	1.364e-24	4040	1.60744129523151e-17	5.87636220495793e-18	0.710182348028441	0.259592861972963	0.030224789998598	0.999999950999354
9_135628546_136796530	ENSG00000148303.12	RPL7A	Brain_Frontal_Cortex_BA9	COVID19_HGI_B1_ALL_leave_23andme_20210107	9_136126129_A_C	0.00178156	0.002003	3839	0.62424129941773	0.26999851009465	0.0680842538856096	0.029439746708975	0.00823618989303485	0.0601394741178275
9_135628546_136796530	ENSG00000148303.12	RPL7A	Brain_Hypothalamus	COVID19_HGI_B2_ALL_leave_UKBB_23andme_20210107	9_136132908_T_TC	0.0802703	4.072e-07	3383	0.497570015240755	0.197056968849591	0.196930909867293	0.0779617760008867	0.030480330041474	0.959007681680654
9_135628546_136796530	ENSG00000148303.12	RPL7A	Brain_Frontal_Cortex_BA9	COVID19_HGI_B1_ALL_eur_leave_ukbb_23andme_20210107	9_136398570_A_T	9.14015e-05	0.006577	4023	0.606846627920758	0.273486647781	0.0759378485660334	0.0342132792391364	0.00951559649307213	0.0627423680149951
9_135628546_136796530	ENSG00000148303.12	RPL7A	Testis	COVID19_HGI_C2_ALL_leave_23andme_20210107	9_136132908_T_TC	0.395623	1.364e-24	4040	1.56301906673705e-17	5.94850572100075e-18	0.690556198923999	0.262763773625385	0.0466800274506176	0.999999952362743
9_135628546_136796530	ENSG00000148303.12	RPL7A	Spleen	COVID19_HGI_B2_ALL_eur_leave_23andme_20210107	9_136132908_T_TC	0.727024	1.414e-07	4036	0.340818793325561	0.148358829150751	0.340471702202603	0.148185574868543	0.0221651004525413	0.903216574649765
9_135628546_136796530	ENSG00000148303.12	RPL7A	Liver	COVID19_HGI_B2_ALL_leave_UKBB_23andme_20210107	9_136132908_T_TC	0.312556	4.072e-07	3389	0.530315002637113	0.173587286977104	0.209919261209515	0.0686951022982481	0.0174833468780197	0.939255866571597
9_135628546_136796530	ENSG00000148303.12	RPL7A	Nerve_Tibial	COVID19_HGI_A2_ALL_eur_leave_ukbb_23andme_20210107	9_136170732_G_A	0.654351	7.319e-06	4389	0.462427863081716	0.321988704414279	0.12258963304909	0.0853515678667075	0.00764223158820789	0.105974660019104
9_135628546_136796530	ENSG00000148303.12	RPL7A	Esophagus_Mucosa	COVID19_HGI_B2_ALL_eur_leave_ukbb_23andme_20210107	9_136132908_T_TC	0.0748247	5.685e-06	4042	0.541371316802564	0.394844264718099	0.0342548101865672	0.0249788847141467	0.00455072357862359	0.583921050525936
9_135628546_136796530	ENSG00000148303.12	RPL7A	Whole_Blood	COVID19_HGI_B1_ALL_eur_leave_23andme_20210107	9_136787258_G_T	4.89389e-05	0.4869	4026	0.648928043533947	0.256969997605561	0.063104472893259	0.0249828210154601	0.00601466495177209	0.0135883719002891
9_135628546_136796530	ENSG00000148303.12	RPL7A	Brain_Amygdala	COVID19_HGI_A2_ALL_leave_UKBB_23andme_20210107	9_136149711_A_T	0.976645	8.458e-05	3750	0.702035425676147	0.25099163540459	0.0323940480464253	0.011578516453904	0.00300037441893334	0.0809925160584525
9_135628546_136796530	ENSG00000148303.12	RPL7A	Colon_Sigmoid	COVID19_HGI_C2_ALL_leave_UKBB_23andme_20210107	9_136132908_T_TC	0.146326	1.91e-18	3851	1.54836913838343e-11	6.79363593143038e-12	0.644013109072536	0.282494177336692	0.0734927135684953	0.99999964149361
9_135628546_136796530	ENSG00000148303.12	RPL7A	Cells_Transformed_fibroblasts	COVID19_HGI_A2_ALL_leave_UKBB_23andme_20210107	9_136149711_A_T	0.505716	8.458e-05	3752	0.657930052565828	0.295342545999607	0.0303736894940727	0.0136319233406153	0.00272178859987786	0.0681367743555278
9_135628546_136796530	ENSG00000148303.12	RPL7A	Colon_Transverse	COVID19_HGI_B2_ALL_eur_leave_ukbb_23andme_20210107	9_136790282_T_C	1.17673e-05	0.004891	4042	0.654464599106975	0.281139755048338	0.0414106915538955	0.0177836779016908	0.0052012763891017	0.365268423458535
9_135628546_136796530	ENSG00000148303.12	RPL7A	Heart_Left_Ventricle	COVID19_HGI_A2_ALL_eur_leave_23andme_20210107	9_136170732_G_A	0.332305	2.495e-06	4379	0.4454396078109	0.217411274012425	0.216136590686518	0.105476950312866	0.0155355771772896	0.151533883453508
9_135628546_136796530	ENSG00000148303.12	RPL7A	Testis	COVID19_HGI_B2_ALL_leave_UKBB_23andme_20210107	9_136132908_T_TC	0.395623	4.072e-07	3389	0.535357994426482	0.17051279097402	0.211915473093859	0.0674808479028016	0.014732893602837	0.922592122969897
9_135628546_136796530	ENSG00000148303.12	RPL7A	Ovary	COVID19_HGI_A2_ALL_leave_23andme_20210107	9_136149711_A_T	0.46652	7.817e-06	3744	0.664038216285811	0.243354164547795	0.0638043274754016	0.0233773379090546	0.00542595378193823	0.308728210352899
9_135628546_136796530	ENSG00000148303.12	RPL7A	Liver	COVID19_HGI_B2_ALL_leave_23andme_20210107	9_136132908_T_TC	0.312556	3.657e-08	3761	0.121770720377619	0.0442013829085116	0.573189436419539	0.20800839910561	0.0528300611887205	0.630469524423248
9_135628546_136796530	ENSG00000148303.12	RPL7A	Uterus	COVID19_HGI_B1_ALL_eur_leave_23andme_20210107	9_136762043_C_T	0.978341	0.003383	3992	0.642808704930677	0.263591564773578	0.0620145551960485	0.0254236646843415	0.00616151041535499	0.0063506382662254
9_135628546_136796530	ENSG00000148303.12	RPL7A	Ovary	COVID19_HGI_B2_ALL_leave_23andme_20210107	9_136132908_T_TC	0.224034	3.657e-08	3754	0.12136006593639	0.044585782734785	0.571251363990983	0.209815794845525	0.0529869924923172	0.75422906803552
9_135628546_136796530	ENSG00000148303.12	RPL7A	Breast_Mammary_Tissue	COVID19_HGI_B1_ALL_leave_23andme_20210107	9_136502987_A_G	0.324758	0.0002538	3843	0.665840542958043	0.229981790839838	0.0726730438147745	0.0250949106254664	0.00640971176187918	0.0516488227921977
9_135628546_136796530	ENSG00000148303.12	RPL7A	Brain_Substantia_nigra	COVID19_HGI_B1_ALL_eur_leave_ukbb_23andme_20210107	9_136399015_C_T	0.00252035	0.009645	3955	0.623932143190899	0.259646210653692	0.0765308651712902	0.031839882176335	0.00805089880778366	0.0108947880742003
9_135628546_136796530	ENSG00000148303.12	RPL7A	Heart_Left_Ventricle	COVID19_HGI_B2_ALL_eur_leave_23andme_20210107	9_136132908_T_TC	0.665339	1.414e-07	4040	0.337675531268077	0.153138854552974	0.337344592213939	0.152969899628334	0.0188711223366758	0.870550128373476
9_135628546_136796530	ENSG00000148303.12	RPL7A	Pancreas	COVID19_HGI_B2_ALL_leave_UKBB_23andme_20210107	9_136132908_T_TC	0.215636	4.072e-07	3389	0.544360160075666	0.157946231951437	0.215478879659703	0.0625015357957194	0.0197131925174749	0.949740549552957
9_135628546_136796530	ENSG00000148303.12	RPL7A	Heart_Atrial_Appendage	COVID19_HGI_B1_ALL_leave_23andme_20210107	9_136502987_A_G	0.458706	0.0002538	3843	0.671866686422588	0.224023605396888	0.07333076613683	0.0244446810199393	0.00633426102375426	0.0453858452781468
9_135628546_136796530	ENSG00000148303.12	RPL7A	Muscle_Skeletal	COVID19_HGI_A2_ALL_eur_leave_23andme_20210107	9_136149711_A_T	0.0680069	6.459e-06	4379	0.473075139783935	0.185292228116469	0.229545927345677	0.0898854534869793	0.0222012512669406	0.135280348676763
9_135628546_136796530	ENSG00000148303.12	RPL7A	Colon_Sigmoid	COVID19_HGI_C2_ALL_eur_leave_ukbb_23andme_20210107	9_136132908_T_TC	0.146326	1.584e-15	4237	1.09696916345803e-08	5.2378371785533e-09	0.628343967648882	0.299951623911372	0.0717043922322176	0.999994411305415
9_135628546_136796530	ENSG00000148303.12	RPL7A	Cells_EBV-transformed_lymphocytes	COVID19_HGI_A2_ALL_leave_23andme_20210107	9_136149711_A_T	0.00393075	7.817e-06	3746	0.63933363292476	0.251399161463681	0.0614355858124525	0.0241340409819167	0.0236975788171898	0.43247938232003
9_135628546_136796530	ENSG00000148303.12	RPL7A	Brain_Frontal_Cortex_BA9	COVID19_HGI_B2_ALL_eur_leave_ukbb_23andme_20210107	9_136132908_T_TC	0.396079	5.685e-06	4037	0.644956750914908	0.291988837648447	0.0407898450272833	0.0184628309813883	0.00380173542797391	0.423007414563627
9_135628546_136796530	ENSG00000148303.12	RPL7A	Artery_Aorta	COVID19_HGI_A2_ALL_leave_UKBB_23andme_20210107	9_136149711_A_T	0.493273	8.458e-05	3752	0.711803999334853	0.241519002030358	0.0328608087928508	0.01114718369625	0.00266900614568862	0.0782615156136268
9_135628546_136796530	ENSG00000148303.12	RPL7A	Cells_EBV-transformed_lymphocytes	COVID19_HGI_A2_ALL_eur_leave_ukbb_23andme_20210107	9_136170732_G_A	0.404175	7.319e-06	4387	0.532003746453793	0.243499938223254	0.141014039116603	0.0645236504110506	0.0189586257952993	0.0831517627602919
9_135628546_136796530	ENSG00000148303.12	RPL7A	Brain_Amygdala	COVID19_HGI_C2_ALL_leave_UKBB_23andme_20210107	9_136132908_T_TC	0.707133	1.91e-18	3841	1.67057443235911e-11	6.13123429110407e-12	0.694841951735057	0.254966209637117	0.05019183860499	0.999999315681456
9_135628546_136796530	ENSG00000148303.12	RPL7A	Spleen	COVID19_HGI_A2_ALL_leave_UKBB_23andme_20210107	9_136149711_A_T	0.577327	8.458e-05	3752	0.676120331717307	0.277158570079028	0.0312134533695833	0.0127924570579229	0.00271518777615892	0.0831732043890572
9_135628546_136796530	ENSG00000148303.12	RPL7A	Brain_Substantia_nigra	COVID19_HGI_C2_ALL_leave_23andme_20210107	9_136132908_T_TC	0.0692849	1.364e-24	3982	1.43433275423047e-17	6.01021434675649e-18	0.633701402517961	0.265435934830099	0.100862662651937	0.999999977704846
9_135628546_136796530	ENSG00000148303.12	RPL7A	Brain_Spinal_cord_cervical_c-1	COVID19_HGI_B2_ALL_eur_leave_23andme_20210107	9_136132908_T_TC	0.517169	1.414e-07	4022	0.347983016685664	0.138282835645994	0.347603010379129	0.138103799934346	0.0280273373548665	0.922583977868204
9_135628546_136796530	ENSG00000148303.12	RPL7A	Brain_Frontal_Cortex_BA9	COVID19_HGI_A2_ALL_eur_leave_ukbb_23andme_20210107	9_136170732_G_A	0.00554793	7.319e-06	4378	0.50098693805024	0.244958721586954	0.132762865437173	0.0648582767906702	0.0564331981349629	0.204374643479084
9_135628546_136796530	ENSG00000148303.12	RPL7A	Stomach	COVID19_HGI_B1_ALL_leave_UKBB_23andme_20210107	9_136150556_C_T	0.0308864	0.001964	3450	0.685100537625238	0.207655066170562	0.0762272235924218	0.0230966726067972	0.00792050000498165	0.0333307203101309
9_135628546_136796530	ENSG00000148303.12	RPL7A	Breast_Mammary_Tissue	COVID19_HGI_C2_ALL_leave_UKBB_23andme_20210107	9_136132908_T_TC	0.732581	1.91e-18	3851	1.72182522507765e-11	5.93186080967364e-12	0.716158691744202	0.246686706519149	0.0371546017134977	0.999998843493786
9_135628546_136796530	ENSG00000148303.12	RPL7A	Adipose_Subcutaneous	COVID19_HGI_C2_ALL_leave_23andme_20210107	9_136132908_T_TC	0.207309	1.364e-24	4040	1.55979741802863e-17	5.77398276549803e-18	0.6891328448948	0.255044045859008	0.0558231092461909	0.999999891335433
9_135628546_136796530	ENSG00000148303.12	RPL7A	Testis	COVID19_HGI_B1_ALL_leave_UKBB_23andme_20210107	9_136150556_C_T	0.268446	0.001964	3450	0.674656908038245	0.219288305777114	0.0750652205812965	0.0243923600242856	0.00659720557905859	0.0189312680484707
9_135628546_136796530	ENSG00000148303.12	RPL7A	Cells_EBV-transformed_lymphocytes	COVID19_HGI_B1_ALL_leave_UKBB_23andme_20210107	9_136126129_A_C	0.00949145	0.001323	3450	0.659975445751581	0.232581040233703	0.0734316981317762	0.0258698218720028	0.00814199401093747	0.0477484507563849
9_135628546_136796530	ENSG00000148303.12	RPL7A	Cells_EBV-transformed_lymphocytes	COVID19_HGI_B2_ALL_eur_leave_ukbb_23andme_20210107	9_136132908_T_TC	0.328161	5.685e-06	4040	0.658799713755334	0.277799777699785	0.0416735057024744	0.017568542891309	0.00415845995109772	0.421793904556472
9_135628546_136796530	ENSG00000148303.12	RPL7A	Brain_Hippocampus	COVID19_HGI_A2_ALL_leave_23andme_20210107	9_136149711_A_T	0.856061	7.817e-06	3744	0.661950208888591	0.245468268446757	0.0636001702403226	0.0235791869050439	0.00540216551928539	0.286542424057548
9_135628546_136796530	ENSG00000148303.12	RPL7A	Brain_Caudate_basal_ganglia	COVID19_HGI_C2_ALL_eur_leave_23andme_20210107	9_136132908_T_TC	0.0622987	1.7e-22	4223	1.60368583362797e-15	6.98922947341049e-16	0.618355510524492	0.269381204111953	0.112263285363552	0.999999929239659
9_135628546_136796530	ENSG00000148303.12	RPL7A	Brain_Anterior_cingulate_cortex_BA24	COVID19_HGI_A2_ALL_leave_23andme_20210107	9_136149711_A_T	0.663157	7.817e-06	3743	0.668365505810941	0.23886974497005	0.0641983693271813	0.0229384767452083	0.0056279031466188	0.28641583076463
9_135628546_136796530	ENSG00000148303.12	RPL7A	Esophagus_Muscularis	COVID19_HGI_B1_ALL_leave_UKBB_23andme_20210107	9_136412041_C_T	0.00583565	0.002006	3450	0.682423037145147	0.210389097904862	0.0759293134076303	0.0234009355853915	0.00785761595696947	0.0742354356519464
9_135628546_136796530	ENSG00000148303.12	RPL7A	Adipose_Subcutaneous	COVID19_HGI_A2_ALL_leave_UKBB_23andme_20210107	9_136149711_A_T	0.0405662	8.458e-05	3752	0.709748739040295	0.241934678214564	0.0327659266123319	0.0111646566141752	0.00438599951863339	0.169825556481049
9_135628546_136796530	ENSG00000148303.12	RPL7A	Colon_Transverse	COVID19_HGI_A2_ALL_leave_UKBB_23andme_20210107	9_136149711_A_T	0.99806	8.458e-05	3752	0.68046046088039	0.272574344986901	0.0314138177321011	0.0125805682571344	0.00297080814347354	0.0595162462034976
9_135628546_136796530	ENSG00000148303.12	RPL7A	Esophagus_Mucosa	COVID19_HGI_B1_ALL_eur_leave_ukbb_23andme_20210107	9_136211248_A_G	3.93929e-05	0.09921	4031	0.510483067799974	0.369193787490928	0.0639860520841424	0.0462662003606596	0.0100708922642969	0.0796389538914831
9_135628546_136796530	ENSG00000148303.12	RPL7A	Pancreas	COVID19_HGI_B1_ALL_leave_23andme_20210107	9_136502987_A_G	0.893592	0.0002538	3843	0.671372224308509	0.224873012115509	0.0732767981601706	0.0245377834393418	0.00594018197647	0.0419988808594487
9_135628546_136796530	ENSG00000148303.12	RPL7A	Artery_Coronary	COVID19_HGI_C2_ALL_leave_UKBB_23andme_20210107	9_136132908_T_TC	0.664377	1.91e-18	3849	1.68486085360908e-11	6.13758805373104e-12	0.700784102310549	0.255236694293941	0.0439792033725245	0.999999294831603
9_135628546_136796530	ENSG00000148303.12	RPL7A	Pancreas	COVID19_HGI_C2_ALL_eur_leave_23andme_20210107	9_136132908_T_TC	0.215636	1.7e-22	4236	1.77326097625443e-15	6.57992507864894e-16	0.683740963019157	0.253648736766831	0.062610300214008	0.999999807512371
9_135628546_136796530	ENSG00000148303.12	RPL7A	Cells_EBV-transformed_lymphocytes	COVID19_HGI_B2_ALL_leave_23andme_20210107	9_136138765_GCGCCCACCACTA_G	0.00393075	1.806e-07	3761	0.111719471998527	0.0441031943083963	0.525877000590477	0.207488231507062	0.110812101595538	0.516844362321196
9_135628546_136796530	ENSG00000148303.12	RPL7A	Whole_Blood	COVID19_HGI_A2_ALL_leave_23andme_20210107	9_136149711_A_T	0.593844	7.817e-06	3746	0.66544755555861	0.242885348558645	0.0639449550247874	0.0233352325102323	0.00438690834772564	0.269067482980265
9_135628546_136796530	ENSG00000148303.12	RPL7A	Stomach	COVID19_HGI_C2_ALL_leave_UKBB_23andme_20210107	9_136132908_T_TC	0.647511	1.91e-18	3851	1.72563135574554e-11	5.82293650455346e-12	0.717741775509046	0.242153268010446	0.0401049564574271	0.999999428781514
9_135628546_136796530	ENSG00000148303.12	RPL7A	Liver	COVID19_HGI_B1_ALL_leave_23andme_20210107	9_136502987_A_G	0.0955451	0.0002538	3843	0.652668465490356	0.242001278699624	0.0712353798379189	0.0264054957527224	0.00768938021937839	0.0764781615850856
9_135628546_136796530	ENSG00000148303.12	RPL7A	Stomach	COVID19_HGI_C2_ALL_leave_23andme_20210107	9_136132908_T_TC	0.647511	1.364e-24	4040	1.60425904235905e-17	5.69610601529942e-18	0.708776399441898	0.251619598518427	0.0396040020396781	0.999999959903342
9_135628546_136796530	ENSG00000148303.12	RPL7A	Spleen	COVID19_HGI_B1_ALL_leave_UKBB_23andme_20210107	9_136505526_G_A	0.00677102	0.002436	3449	0.650139963506912	0.243035945086343	0.0723242576837141	0.0270288524343888	0.0074709812886424	0.0289752106191674
9_135628546_136796530	ENSG00000148303.12	RPL7A	Brain_Cerebellum	COVID19_HGI_B2_ALL_eur_leave_ukbb_23andme_20210107	9_136132908_T_TC	0.238377	5.685e-06	4041	0.690493457870316	0.246166698112544	0.0436852529198553	0.0155700738544529	0.00408451724283175	0.491652007948624
9_135628546_136796530	ENSG00000148303.12	RPL7A	Adipose_Visceral_Omentum	COVID19_HGI_B1_ALL_leave_23andme_20210107	9_136502987_A_G	0.372343	0.0002538	3843	0.657339735271536	0.23873283463609	0.0717452247205542	0.0260503195198521	0.00613188585196773	0.0478588503358474
9_135628546_136796530	ENSG00000148303.12	RPL7A	Colon_Transverse	COVID19_HGI_C2_ALL_leave_23andme_20210107	9_136132908_T_TC	0.359763	1.364e-24	4040	1.51037168204073e-17	6.48546511587905e-18	0.667296100162005	0.286487597262802	0.0462163025751962	0.999999968508924
9_135628546_136796530	ENSG00000148303.12	RPL7A	Prostate	COVID19_HGI_B1_ALL_leave_23andme_20210107	9_136502987_A_G	0.595863	0.0002538	3842	0.661145082621871	0.234579694592023	0.0721511782490719	0.0255932987061291	0.00653074583090533	0.0472467281875907
9_135628546_136796530	ENSG00000148303.12	RPL7A	Esophagus_Mucosa	COVID19_HGI_C2_ALL_leave_UKBB_23andme_20210107	9_136132908_T_TC	0.0748247	1.91e-18	3851	1.28377811963599e-11	9.18518677347592e-12	0.533961778035213	0.381955351057259	0.0840828708855053	0.999999825472657
9_135628546_136796530	ENSG00000148303.12	RPL7A	Testis	COVID19_HGI_B1_ALL_leave_23andme_20210107	9_136502572_A_C	0.0478753	0.0003127	3843	0.656986064267201	0.237507836474932	0.0717066233637191	0.0259148645950116	0.00788461129913577	0.0864791427640074
9_135628546_136796530	ENSG00000148303.12	RPL7A	Esophagus_Mucosa	COVID19_HGI_C2_ALL_leave_23andme_20210107	9_136132908_T_TC	0.0748247	1.364e-24	4040	1.1961425556727e-17	8.79109878748605e-18	0.528466782136535	0.388315612085084	0.0832176057783817	0.999999988107781
9_135628546_136796530	ENSG00000148303.12	RPL7A	Brain_Substantia_nigra	COVID19_HGI_A2_ALL_eur_leave_23andme_20210107	9_136170732_G_A	0.027704	2.495e-06	4293	0.443991506007075	0.2001961907831	0.215111689712125	0.0969503144310755	0.0437502990666255	0.182109723012921
9_135628546_136796530	ENSG00000148303.12	RPL7A	Brain_Anterior_cingulate_cortex_BA24	COVID19_HGI_B1_ALL_eur_leave_23andme_20210107	9_136089145_T_C	0.00423999	0.008671	4015	0.654120298821617	0.252003107604602	0.0633394738668933	0.0243957068056181	0.00614141290127001	0.00790995643046665
9_135628546_136796530	ENSG00000148303.12	RPL7A	Vagina	COVID19_HGI_A2_ALL_leave_UKBB_23andme_20210107	9_136149711_A_T	0.584028	8.458e-05	3746	0.684790789219841	0.267849384413664	0.0315632041779559	0.0123421917761024	0.00345443041243664	0.0691740787167118
9_135628546_136796530	ENSG00000148303.12	RPL7A	Brain_Substantia_nigra	COVID19_HGI_B1_ALL_leave_23andme_20210107	9_136502987_A_G	0.192973	0.0002538	3796	0.640503608473095	0.255719097539714	0.0690263739550715	0.0275513681450366	0.00719955188708359	0.0605919503836224
9_135628546_136796530	ENSG00000148303.12	RPL7A	Uterus	COVID19_HGI_C2_ALL_eur_leave_ukbb_23andme_20210107	9_136132908_T_TC	0.560401	1.584e-15	4201	1.15982738113041e-08	4.9939139347715e-09	0.664349156495578	0.286001755141794	0.0496490717704402	0.999989389847743
9_135628546_136796530	ENSG00000148303.12	RPL7A	Heart_Atrial_Appendage	COVID19_HGI_C2_ALL_leave_UKBB_23andme_20210107	9_136132908_T_TC	0.14081	1.91e-18	3851	1.66398080741373e-11	5.54781361692032e-12	0.692099465595376	0.230672960311877	0.077227574070561	0.99999840005716
9_135628546_136796530	ENSG00000148303.12	RPL7A	Vagina	COVID19_HGI_B2_ALL_eur_leave_ukbb_23andme_20210107	9_136132908_T_TC	0.123681	5.685e-06	4031	0.660118100432459	0.276139599089288	0.0416436112148002	0.0174156089825356	0.00468308028091763	0.565204060886838
9_135628546_136796530	ENSG00000148303.12	RPL7A	Minor_Salivary_Gland	COVID19_HGI_B1_ALL_eur_leave_ukbb_23andme_20210107	9_136416721_A_G	0.486719	0.001169	4011	0.638659148587038	0.243758118285973	0.079624037899229	0.0303826652929795	0.00757602993478097	0.012416091394072
9_135628546_136796530	ENSG00000148303.12	RPL7A	Esophagus_Gastroesophageal_Junction	COVID19_HGI_C2_ALL_eur_leave_ukbb_23andme_20210107	9_136132908_T_TC	0.234775	1.584e-15	4237	1.15692976350261e-08	4.8746003217629e-09	0.662689401039051	0.279158968512106	0.0581516140049436	0.999993937044591
9_135628546_136796530	ENSG00000148303.12	RPL7A	Pituitary	COVID19_HGI_A2_ALL_leave_23andme_20210107	9_136149711_A_T	0.495839	7.817e-06	3746	0.662090896612142	0.245679613005094	0.063622403076745	0.0236031251426617	0.00500396216335718	0.309127459311797
9_135628546_136796530	ENSG00000148303.12	RPL7A	Stomach	COVID19_HGI_C2_ALL_eur_leave_23andme_20210107	9_136132908_T_TC	0.647511	1.7e-22	4236	1.81366267447647e-15	6.78566373288163e-16	0.6993192092107	0.261605223697009	0.0390755670922877	0.999999810959029
9_135628546_136796530	ENSG00000148303.12	RPL7A	Colon_Transverse	COVID19_HGI_B2_ALL_leave_UKBB_23andme_20210107	9_136132908_T_TC	0.359763	4.072e-07	3389	0.516252191207944	0.189367361263158	0.204352654624636	0.074943867595735	0.0150839253085277	0.890318875297374
9_135628546_136796530	ENSG00000148303.12	RPL7A	Lung	COVID19_HGI_C2_ALL_eur_leave_23andme_20210107	9_136132908_T_TC	0.273431	1.7e-22	4236	1.74169228109042e-15	7.30868874786351e-16	0.671568580994323	0.281764637351759	0.0466667816539124	0.999999729916263
9_135628546_136796530	ENSG00000148303.12	RPL7A	Esophagus_Mucosa	COVID19_HGI_B1_ALL_leave_23andme_20210107	9_136211248_A_G	3.93929e-05	0.205	3843	0.524075220146373	0.370918681709481	0.0572000936841945	0.0404765219330666	0.00732948252688405	0.044844830579209
9_135628546_136796530	ENSG00000148303.12	RPL7A	Colon_Sigmoid	COVID19_HGI_C2_ALL_eur_leave_23andme_20210107	9_136132908_T_TC	0.146326	1.7e-22	4236	1.62977315442288e-15	7.77897286445653e-16	0.6284143625952	0.299872991990113	0.0717126454146882	0.999999889227381
9_135628546_136796530	ENSG00000148303.12	RPL7A	Muscle_Skeletal	COVID19_HGI_C2_ALL_leave_UKBB_23andme_20210107	9_136132908_T_TC	0.280046	1.91e-18	3851	1.71010744726626e-11	5.87576826592341e-12	0.711284916923544	0.244346435542621	0.0443686475108598	0.999995395262886
9_135628546_136796530	ENSG00000148303.12	RPL7A	Pancreas	COVID19_HGI_A2_ALL_leave_23andme_20210107	9_136149711_A_T	0.220759	7.817e-06	3746	0.684850852448597	0.221690448834759	0.0658094790381354	0.0212965819989403	0.00635263767956901	0.331370254879202
9_135628546_136796530	ENSG00000148303.12	RPL7A	Minor_Salivary_Gland	COVID19_HGI_B2_ALL_leave_UKBB_23andme_20210107	9_136132908_T_TC	0.213201	4.072e-07	3388	0.530677702469418	0.170026274767376	0.210060100495543	0.0672801679232113	0.0219557543444516	0.946222777333927
9_135628546_136796530	ENSG00000148303.12	RPL7A	Esophagus_Gastroesophageal_Junction	COVID19_HGI_B1_ALL_leave_UKBB_23andme_20210107	9_136150556_C_T	0.113087	0.001964	3450	0.666560369227587	0.227079115121218	0.0741643649544945	0.0252588587933175	0.00693729190338266	0.0236538653923504
9_135628546_136796530	ENSG00000148303.12	RPL7A	Liver	COVID19_HGI_C2_ALL_leave_UKBB_23andme_20210107	9_136132908_T_TC	0.312556	1.91e-18	3851	1.65315400409614e-11	6.14942457321086e-12	0.687596273757567	0.255716302377239	0.0566874238425145	0.999999285775096
9_135628546_136796530	ENSG00000148303.12	RPL7A	Prostate	COVID19_HGI_B1_ALL_eur_leave_ukbb_23andme_20210107	9_136150556_C_T	0.158034	0.003098	4025	0.642587534752007	0.239588771911078	0.080385329616213	0.029964197179135	0.00747416654156715	0.0132684202796946
9_135628546_136796530	ENSG00000148303.12	RPL7A	Pancreas	COVID19_HGI_B2_ALL_leave_23andme_20210107	9_136132908_T_TC	0.215636	3.657e-08	3761	0.124628534059153	0.0407792439607801	0.586641509368035	0.19189675531417	0.0560539572978618	0.675483241919215
9_135628546_136796530	ENSG00000148303.12	RPL7A	Esophagus_Muscularis	COVID19_HGI_B2_ALL_eur_leave_23andme_20210107	9_136132908_T_TC	0.740329	1.414e-07	4040	0.359979162408889	0.131270975826101	0.359626364671162	0.131124324475421	0.0179991726184269	0.878873971690562
9_135628546_136796530	ENSG00000148303.12	RPL7A	Small_Intestine_Terminal_Ileum	COVID19_HGI_C2_ALL_eur_leave_ukbb_23andme_20210107	9_136132908_T_TC	0.0766259	1.584e-15	4222	1.11541755514153e-08	4.50752493774755e-09	0.6389112069229	0.258088040361088	0.103000737054313	0.999995982932006
9_135628546_136796530	ENSG00000148303.12	RPL7A	Muscle_Skeletal	COVID19_HGI_A2_ALL_leave_UKBB_23andme_20210107	9_136149711_A_T	0.0680069	8.458e-05	3752	0.715938255911928	0.236136864597045	0.0330516689383499	0.0108974076730742	0.00397580287960284	0.133465742737677
9_135628546_136796530	ENSG00000148303.12	RPL7A	Brain_Spinal_cord_cervical_c-1	COVID19_HGI_B1_ALL_leave_23andme_20210107	9_136502987_A_G	0.905717	0.0002538	3825	0.650431964606261	0.245569009477394	0.070712031319438	0.0266905593537725	0.00659643524313449	0.0497357267935293
9_135628546_136796530	ENSG00000148303.12	RPL7A	Esophagus_Mucosa	COVID19_HGI_A2_ALL_leave_23andme_20210107	9_136149711_A_T	0.915988	7.817e-06	3746	0.53261566576643	0.375730214270244	0.0511807196651906	0.0361007290039171	0.0043726712942192	0.194164419871364
9_135628546_136796530	ENSG00000148303.12	RPL7A	Brain_Substantia_nigra	COVID19_HGI_B2_ALL_eur_leave_ukbb_23andme_20210107	9_136132908_T_TC	0.0692849	5.685e-06	3982	0.659730337467274	0.27622912156928	0.0413430245479019	0.0173049336297793	0.00539258278576468	0.606956006919094
9_135628546_136796530	ENSG00000148303.12	RPL7A	Uterus	COVID19_HGI_B1_ALL_eur_leave_ukbb_23andme_20210107	9_136150556_C_T	0.106714	0.003098	3997	0.625663696464566	0.256851024584009	0.0778194930383578	0.0319391749472619	0.00772661096580468	0.0134101958095217
9_135628546_136796530	ENSG00000148303.12	RPL7A	Colon_Transverse	COVID19_HGI_B1_ALL_leave_UKBB_23andme_20210107	9_136511019_T_C	0.349473	0.001486	3450	0.674461803601129	0.219481692865037	0.0750435124249966	0.024413875190611	0.00659911591822576	0.0150824060725391
9_135628546_136796530	ENSG00000148303.12	RPL7A	Pancreas	COVID19_HGI_C2_ALL_leave_23andme_20210107	9_136132908_T_TC	0.215636	1.364e-24	4040	1.56746511781021e-17	5.52565829042646e-18	0.692520505178888	0.244065251029342	0.0634142437917715	0.999999957558892
9_135628546_136796530	ENSG00000148303.12	RPL7A	Brain_Anterior_cingulate_cortex_BA24	COVID19_HGI_B2_ALL_eur_leave_23andme_20210107	9_136132908_T_TC	0.646226	1.414e-07	4032	0.35172812936167	0.135952274382342	0.351366675756301	0.135787397429815	0.0251655230698725	0.916599554422934
9_135628546_136796530	ENSG00000148303.12	RPL7A	Cells_EBV-transformed_lymphocytes	COVID19_HGI_B1_ALL_leave_23andme_20210107	9_136502987_A_G	0.630906	0.0002538	3843	0.642686892202722	0.252623282294466	0.0701459428540278	0.027565543425909	0.00697833922287524	0.0428354725737674
9_135628546_136796530	ENSG00000148303.12	RPL7A	Artery_Coronary	COVID19_HGI_B2_ALL_leave_23andme_20210107	9_136132908_T_TC	0.664377	3.657e-08	3759	0.12409485100182	0.0439102609163946	0.584128087849476	0.206649201375005	0.0412175988573041	0.626878428324644
9_135628546_136796530	ENSG00000148303.12	RPL7A	Esophagus_Gastroesophageal_Junction	COVID19_HGI_B2_ALL_eur_leave_23andme_20210107	9_136132908_T_TC	0.234775	1.414e-07	4040	0.34596896320167	0.13920048048907	0.345629896165888	0.139033890226531	0.0301667699168403	0.937734415449633
9_135628546_136796530	ENSG00000148303.12	RPL7A	Small_Intestine_Terminal_Ileum	COVID19_HGI_A2_ALL_eur_leave_23andme_20210107	9_136170732_G_A	0.412987	2.495e-06	4364	0.466024529807312	0.194881996080784	0.226045570098659	0.0945091289514843	0.01853877506176	0.149139441012561
9_135628546_136796530	ENSG00000148303.12	RPL7A	Brain_Hypothalamus	COVID19_HGI_A2_ALL_leave_UKBB_23andme_20210107	9_136149711_A_T	0.63611	8.458e-05	3744	0.658114365846764	0.295075575830597	0.0303212965935533	0.0135921174088395	0.00289664432024563	0.0774305954248834
9_135628546_136796530	ENSG00000148303.12	RPL7A	Brain_Hippocampus	COVID19_HGI_A2_ALL_eur_leave_23andme_20210107	9_136171344_C_T	0.171079	2.578e-06	4369	0.459695291935103	0.199012244494241	0.223023870141267	0.0965302206123789	0.0217383728170105	0.17371352713885
9_135628546_136796530	ENSG00000148303.12	RPL7A	Brain_Anterior_cingulate_cortex_BA24	COVID19_HGI_A2_ALL_eur_leave_ukbb_23andme_20210107	9_136170732_G_A	0.369153	7.319e-06	4374	0.54947088547692	0.230868595848898	0.145499213067753	0.0611206789313976	0.0130406266750319	0.129683985343768
9_135628546_136796530	ENSG00000148303.12	RPL7A	Esophagus_Mucosa	COVID19_HGI_A2_ALL_leave_UKBB_23andme_20210107	9_136149711_A_T	0.915988	8.458e-05	3752	0.557783541471333	0.395453725025567	0.0257503727447674	0.0182535719660629	0.0027587887922696	0.0452626930235566
9_135628546_136796530	ENSG00000148303.12	RPL7A	Colon_Transverse	COVID19_HGI_B1_ALL_leave_23andme_20210107	9_136502987_A_G	0.227023	0.0002538	3843	0.63525355738483	0.260445509284862	0.0693346328900676	0.0284197307241445	0.00654656971609551	0.056813378226128
9_135628546_136796530	ENSG00000148303.12	RPL7A	Ovary	COVID19_HGI_C2_ALL_leave_UKBB_23andme_20210107	9_136132908_T_TC	0.224034	1.91e-18	3843	1.62896628447622e-11	6.13765143806249e-12	0.677535876577307	0.255216061779918	0.0672480616203467	0.999999580388138
9_135628546_136796530	ENSG00000148303.12	RPL7A	Heart_Left_Ventricle	COVID19_HGI_B1_ALL_leave_23andme_20210107	9_136502572_A_C	0.00243245	0.0003127	3843	0.614719549173852	0.266354483004888	0.0670934523338643	0.0290484270572323	0.0227840884301637	0.173194405258961
9_135628546_136796530	ENSG00000148303.12	RPL7A	Nerve_Tibial	COVID19_HGI_B2_ALL_eur_leave_ukbb_23andme_20210107	9_136132908_T_TC	0.677227	5.685e-06	4042	0.568686313817448	0.369193992022348	0.0359831434191399	0.0233576573288835	0.00277889341218114	0.295257190848862
9_135628546_136796530	ENSG00000148303.12	RPL7A	Ovary	COVID19_HGI_C2_ALL_eur_leave_ukbb_23andme_20210107	9_136132908_T_TC	0.224034	1.584e-15	4218	1.15399275974266e-08	4.7739367595017e-09	0.661007085201469	0.27338550360152	0.0656073948831467	0.999993265215084
9_135628546_136796530	ENSG00000148303.12	RPL7A	Skin_Not_Sun_Exposed_Suprapubic	COVID19_HGI_A2_ALL_leave_23andme_20210107	9_136149711_A_T	0.195156	7.817e-06	3746	0.657911825968489	0.248879308401842	0.063220822994105	0.0239095194069441	0.00607852322861977	0.324137876880522
9_135628546_136796530	ENSG00000148303.12	RPL7A	Whole_Blood	COVID19_HGI_B2_ALL_eur_leave_23andme_20210107	9_136132908_T_TC	0.134532	1.414e-07	4040	0.345359237664718	0.136663171802085	0.345020768190719	0.136492770948573	0.0364640513939054	0.950848289806318
9_135628546_136796530	ENSG00000148303.12	RPL7A	Brain_Frontal_Cortex_BA9	COVID19_HGI_C2_ALL_leave_UKBB_23andme_20210107	9_136132908_T_TC	0.396079	1.91e-18	3849	1.58600530456004e-11	6.91501574707091e-12	0.659667118050185	0.287563450768514	0.0527694311585263	0.999999170974287
9_135628546_136796530	ENSG00000148303.12	RPL7A	Brain_Caudate_basal_ganglia	COVID19_HGI_B1_ALL_eur_leave_23andme_20210107	9_136762043_C_T	0.438112	0.003383	4014	0.641087683487081	0.264981289120683	0.0621075927204646	0.0256648227642035	0.00615861190756875	0.00662894825525989
9_135628546_136796530	ENSG00000148303.12	RPL7A	Brain_Caudate_basal_ganglia	COVID19_HGI_C2_ALL_eur_leave_ukbb_23andme_20210107	9_136132908_T_TC	0.0622987	1.584e-15	4224	1.0794750197855e-08	4.70551695025095e-09	0.618323321660999	0.269419767234928	0.112256895603804	0.999996246360599
9_135628546_136796530	ENSG00000148303.12	RPL7A	Colon_Sigmoid	COVID19_HGI_B2_ALL_leave_UKBB_23andme_20210107	9_136132908_T_TC	0.146326	4.072e-07	3389	0.503308064815805	0.196983734747869	0.199228866997041	0.0779512797075766	0.0225280537317077	0.957593780541207
9_135628546_136796530	ENSG00000148303.12	RPL7A	Brain_Nucleus_accumbens_basal_ganglia	COVID19_HGI_C2_ALL_eur_leave_23andme_20210107	9_136132908_T_TC	0.137337	1.7e-22	4223	1.70368245622464e-15	6.81428460161914e-16	0.656912602767807	0.262667454069102	0.0804199431630919	0.999999894795876
9_135628546_136796530	ENSG00000148303.12	RPL7A	Minor_Salivary_Gland	COVID19_HGI_A2_ALL_leave_UKBB_23andme_20210107	9_136149711_A_T	0.294931	8.458e-05	3748	0.703388872410275	0.249624040416246	0.0323903895785587	0.0114918451451954	0.0031048524497246	0.0958360548578202
9_135628546_136796530	ENSG00000148303.12	RPL7A	Small_Intestine_Terminal_Ileum	COVID19_HGI_C2_ALL_leave_23andme_20210107	9_136132908_T_TC	0.0766259	1.364e-24	4028	1.46569164225247e-17	5.61675635408011e-18	0.647556047656849	0.248049066623413	0.104394885719734	0.999999982663347
9_135628546_136796530	ENSG00000148303.12	RPL7A	Colon_Transverse	COVID19_HGI_C2_ALL_leave_UKBB_23andme_20210107	9_136132908_T_TC	0.359763	1.91e-18	3851	1.62370336582086e-11	6.68203890720119e-12	0.675346871047545	0.277879241614589	0.0467738873149475	0.999999521558401
9_135628546_136796530	ENSG00000148303.12	RPL7A	Ovary	COVID19_HGI_B1_ALL_leave_UKBB_23andme_20210107	9_136150556_C_T	0.048868	0.001964	3442	0.667762304126723	0.225164337336584	0.0741913295237703	0.0250088752387342	0.00787315377418798	0.0244512932903612
9_135628546_136796530	ENSG00000148303.12	RPL7A	Skin_Sun_Exposed_Lower_leg	COVID19_HGI_C2_ALL_leave_23andme_20210107	9_136132908_T_TC	0.319059	1.364e-24	4040	1.48879589204569e-17	6.82744068532429e-18	0.657763717707544	0.301601974433892	0.0406343078585661	0.999999969075909
9_135628546_136796530	ENSG00000148303.12	RPL7A	Brain_Anterior_cingulate_cortex_BA24	COVID19_HGI_A2_ALL_leave_UKBB_23andme_20210107	9_136149711_A_T	0.663157	8.458e-05	3749	0.701816020815414	0.251186500155514	0.0323635729359145	0.0115801708951759	0.00305373519798204	0.0778416640022619
9_135628546_136796530	ENSG00000148303.12	RPL7A	Heart_Atrial_Appendage	COVID19_HGI_A2_ALL_leave_23andme_20210107	9_136149711_A_T	0.00399443	7.817e-06	3746	0.663968783976082	0.213916119895146	0.0638028551980665	0.0205180806814419	0.0377941602492638	0.514315432211495
9_135628546_136796530	ENSG00000148303.12	RPL7A	Brain_Putamen_basal_ganglia	COVID19_HGI_B1_ALL_leave_UKBB_23andme_20210107	9_136237539_C_G	0.457992	0.001292	3439	0.67722288742117	0.216738352816189	0.074977494844822	0.0239887182524792	0.00707254666533996	0.0162451973326902
9_135628546_136796530	ENSG00000148303.12	RPL7A	Small_Intestine_Terminal_Ileum	COVID19_HGI_B1_ALL_eur_leave_ukbb_23andme_20210107	9_136416721_A_G	0.237378	0.001169	4017	0.637363427717486	0.244824231856801	0.0796050152282649	0.0305702653701935	0.00763705982725449	0.014588272204604
9_135628546_136796530	ENSG00000148303.12	RPL7A	Brain_Cerebellum	COVID19_HGI_B1_ALL_eur_leave_ukbb_23andme_20210107	9_136150556_C_T	0.0715273	0.003098	4029	0.650245122972945	0.232021995072057	0.0814402545052372	0.0290524631104632	0.0072401643392975	0.0177270262062734
9_135628546_136796530	ENSG00000148303.12	RPL7A	Adipose_Visceral_Omentum	COVID19_HGI_B1_ALL_eur_leave_ukbb_23andme_20210107	9_136416721_A_G	0.139322	0.001169	4031	0.640338650865998	0.241696606631088	0.0802626861697515	0.0302878348003546	0.00741422153280832	0.0171045169349053
9_135628546_136796530	ENSG00000148303.12	RPL7A	Brain_Cortex	COVID19_HGI_C2_ALL_eur_leave_23andme_20210107	9_136132908_T_TC	0.576942	1.7e-22	4232	1.74768412536583e-15	7.26946146515123e-16	0.67387893994881	0.280252894925683	0.045868165125505	0.999999803613574
9_135628546_136796530	ENSG00000148303.12	RPL7A	Minor_Salivary_Gland	COVID19_HGI_B2_ALL_eur_leave_ukbb_23andme_20210107	9_136132908_T_TC	0.213201	5.685e-06	4029	0.677001609144677	0.259566192619995	0.0427094221280333	0.0163706785390349	0.0043520975682593	0.50538503610888
9_135628546_136796530	ENSG00000148303.12	RPL7A	Brain_Hypothalamus	COVID19_HGI_B1_ALL_leave_UKBB_23andme_20210107	9_136126129_A_C	0.0358726	0.001323	3441	0.63917250556969	0.253983390849715	0.0708426141450985	0.0281423619794315	0.0078591274560654	0.0250453038578532
9_135628546_136796530	ENSG00000148303.12	RPL7A	Liver	COVID19_HGI_C2_ALL_eur_leave_ukbb_23andme_20210107	9_136132908_T_TC	0.312556	1.584e-15	4236	1.17073994719379e-08	4.78647089392025e-09	0.670599874645247	0.274113779922692	0.0552863289381885	0.999988655105398
9_135628546_136796530	ENSG00000148303.12	RPL7A	Nerve_Tibial	COVID19_HGI_B2_ALL_leave_UKBB_23andme_20210107	9_136132908_T_TC	0.677227	4.072e-07	3389	0.460871126911673	0.249084419323076	0.182430679865749	0.0985882553864005	0.00902551851310091	0.887741567192336
9_135628546_136796530	ENSG00000148303.12	RPL7A	Brain_Spinal_cord_cervical_c-1	COVID19_HGI_A2_ALL_eur_leave_23andme_20210107	9_136170732_G_A	0.734341	2.495e-06	4348	0.462804193115586	0.19858231162013	0.224387005501738	0.0962631224847795	0.0179633672777676	0.141909357771652
9_135628546_136796530	ENSG00000148303.12	RPL7A	Esophagus_Gastroesophageal_Junction	COVID19_HGI_B2_ALL_eur_leave_ukbb_23andme_20210107	9_136132908_T_TC	0.234775	5.685e-06	4042	0.668004056118054	0.268869382863259	0.0422673891947734	0.017008631260942	0.0038505405629725	0.47451736596501
9_135628546_136796530	ENSG00000148303.12	RPL7A	Brain_Hippocampus	COVID19_HGI_A2_ALL_leave_UKBB_23andme_20210107	9_136149711_A_T	0.856061	8.458e-05	3750	0.694943857575821	0.258056310968934	0.0320711826803419	0.0119060993179838	0.00302254945692021	0.0755089447742174
9_135628546_136796530	ENSG00000148303.12	RPL7A	Adipose_Subcutaneous	COVID19_HGI_B1_ALL_eur_leave_ukbb_23andme_20210107	9_136399015_C_T	0.00519618	0.009645	4031	0.641962666962793	0.238966277204281	0.0804662470420108	0.0299443578253195	0.00866045096559618	0.0219348775684237
9_135628546_136796530	ENSG00000148303.12	RPL7A	Brain_Cerebellar_Hemisphere	COVID19_HGI_A2_ALL_eur_leave_ukbb_23andme_20210107	9_136170732_G_A	0.470752	7.319e-06	4384	0.546043892991135	0.235486301939622	0.144736031132034	0.0624073787055582	0.0113263952316505	0.133111583388437
9_135628546_136796530	ENSG00000148303.12	RPL7A	Prostate	COVID19_HGI_B2_ALL_leave_23andme_20210107	9_136132908_T_TC	0.781266	3.657e-08	3760	0.125178944464143	0.0433640524636669	0.589231929501768	0.204081522208413	0.0381435513620092	0.685908217496578
9_135628546_136796530	ENSG00000148303.12	RPL7A	Adipose_Subcutaneous	COVID19_HGI_A2_ALL_eur_leave_ukbb_23andme_20210107	9_136170732_G_A	0.0829226	7.319e-06	4389	0.552268037773329	0.22294271750384	0.146406264631613	0.0590828174035565	0.0193001626876608	0.155205235374074
9_135628546_136796530	ENSG00000148303.12	RPL7A	Brain_Nucleus_accumbens_basal_ganglia	COVID19_HGI_A2_ALL_leave_UKBB_23andme_20210107	9_136149711_A_T	0.660312	8.458e-05	3744	0.70484507897488	0.248277956659522	0.0325106764678222	0.011448796599959	0.00291749129781716	0.0784652190143564
9_135628546_136796530	ENSG00000148303.12	RPL7A	Spleen	COVID19_HGI_B2_ALL_leave_23andme_20210107	9_136132908_T_TC	0.727024	3.657e-08	3761	0.119657406407242	0.049006109763187	0.563241813215029	0.230640202271856	0.0374544683426862	0.668197096824125
9_135628546_136796530	ENSG00000148303.12	RPL7A	Colon_Sigmoid	COVID19_HGI_C2_ALL_leave_23andme_20210107	9_136132908_T_TC	0.146326	1.364e-24	4040	1.44021687921041e-17	6.59015016973283e-18	0.636301063050972	0.291086282870429	0.072612654078598	0.999999976508001
9_135628546_136796530	ENSG00000148303.12	RPL7A	Adrenal_Gland	COVID19_HGI_B2_ALL_leave_UKBB_23andme_20210107	9_136132908_T_TC	0.546803	4.072e-07	3388	0.516199281668205	0.190468804778882	0.204329835321938	0.0753806320845101	0.0136214461464649	0.930686924358838
9_135628546_136796530	ENSG00000148303.12	RPL7A	Cells_Transformed_fibroblasts	COVID19_HGI_B1_ALL_eur_leave_ukbb_23andme_20210107	9_136268912_A_G	9.25679e-06	0.8584	4031	0.599033770956017	0.282267800697053	0.075085362250587	0.0353723690358268	0.00824069706051627	0.0384575907775945
9_135628546_136796530	ENSG00000148303.12	RPL7A	Stomach	COVID19_HGI_A2_ALL_eur_leave_ukbb_23andme_20210107	9_136170732_G_A	0.322819	7.319e-06	4389	0.562793636801634	0.219119876770615	0.149196601083017	0.0580778704188241	0.0108120149259091	0.142834678884613
9_135628546_136796530	ENSG00000148308.13	GTF3C5	Minor_Salivary_Gland	COVID19_HGI_A2_ALL_eur_leave_ukbb_23andme_20210107	9_136170732_G_A	0.30424	7.319e-06	4364	0.532946743036175	0.246772811455624	0.14097208045421	0.0652609112263732	0.0140474538276172	0.130872075219028
9_135628546_136796530	ENSG00000148308.13	GTF3C5	Artery_Tibial	COVID19_HGI_B2_ALL_leave_UKBB_23andme_20210107	9_136132908_T_TC	0.148467	4.072e-07	3389	0.471574371322813	0.23146504208999	0.186667439429704	0.0916041585449106	0.0186889886125823	0.93945618439736
9_135628546_136796530	ENSG00000148308.13	GTF3C5	Brain_Hypothalamus	COVID19_HGI_B1_ALL_eur_leave_ukbb_23andme_20210107	9_136416721_A_G	0.864653	0.001169	4014	0.637669139123116	0.244958830938709	0.0793773222755364	0.0304850685251422	0.00750963913749633	0.0102636474447644
9_135628546_136796530	ENSG00000148308.13	GTF3C5	Liver	COVID19_HGI_B2_ALL_eur_leave_23andme_20210107	9_136132908_T_TC	0.240969	1.414e-07	4040	0.351700198798514	0.132355792235591	0.351355514862745	0.132193682070695	0.0323948120324554	0.935949591001207
9_135628546_136796530	ENSG00000148308.13	GTF3C5	Whole_Blood	COVID19_HGI_B2_ALL_leave_23andme_20210107	9_136132908_T_TC	0.532403	3.657e-08	3761	0.11311300159444	0.0572895611806668	0.532436512115402	0.269641339924202	0.0275195851852888	0.693817336326816
9_135628546_136796530	ENSG00000148308.13	GTF3C5	Skin_Sun_Exposed_Lower_leg	COVID19_HGI_C2_ALL_leave_UKBB_23andme_20210107	9_136132908_T_TC	0.740584	1.91e-18	3851	1.50094344333059e-11	8.39189735778011e-12	0.62428734177082	0.349017455473382	0.0266952027323961	0.999998876143478
9_135628546_136796530	ENSG00000148308.13	GTF3C5	Brain_Hippocampus	COVID19_HGI_A2_ALL_eur_leave_23andme_20210107	9_136170732_G_A	0.845342	2.495e-06	4369	0.465082413421337	0.196786471495417	0.22563746376265	0.0954550735676724	0.0170385777529242	0.135665866844006
9_135628546_136796530	ENSG00000148308.13	GTF3C5	Skin_Sun_Exposed_Lower_leg	COVID19_HGI_A2_ALL_eur_leave_ukbb_23andme_20210107	9_136170732_G_A	0.2743	7.319e-06	4389	0.481894226517456	0.297445198186128	0.12775016627147	0.0788386544952458	0.0140717545297001	0.0859526673309416
9_135628546_136796530	ENSG00000148308.13	GTF3C5	Brain_Cortex	COVID19_HGI_C2_ALL_leave_23andme_20210107	9_136132908_T_TC	0.929097	1.364e-24	4038	1.4285859320968e-17	7.46380285357631e-18	0.63116240364522	0.329718555562857	0.0391190407919259	0.999999915566161
9_135628546_136796530	ENSG00000148308.13	GTF3C5	Artery_Aorta	COVID19_HGI_C2_ALL_leave_23andme_20210107	9_136132908_T_TC	0.458946	1.364e-24	4040	1.5051915285571e-17	6.67040931109508e-18	0.66500746071056	0.294664490155874	0.0403280491335667	0.999999964010244
9_135628546_136796530	ENSG00000148308.13	GTF3C5	Adipose_Visceral_Omentum	COVID19_HGI_B2_ALL_leave_UKBB_23andme_20210107	9_136132908_T_TC	0.829773	4.072e-07	3389	0.540902489184402	0.167879649201788	0.214110199318037	0.066442616036318	0.0106650462594557	0.891124124614994
9_135628546_136796530	ENSG00000148308.13	GTF3C5	Thyroid	COVID19_HGI_B1_ALL_leave_UKBB_23andme_20210107	9_136237539_C_G	0.0813401	0.001292	3450	0.650497965010983	0.242452857137238	0.0723771929842388	0.0269686412023253	0.00770334366521521	0.0251774495579866
9_135628546_136796530	ENSG00000148308.13	GTF3C5	Vagina	COVID19_HGI_A2_ALL_eur_leave_ukbb_23andme_20210107	9_136170732_G_A	0.0967362	7.319e-06	4374	0.536177369462496	0.239797052273378	0.141990936083755	0.063484704510677	0.0185499376696947	0.15511850615734
9_135628546_136796530	ENSG00000148308.13	GTF3C5	Esophagus_Muscularis	COVID19_HGI_A2_ALL_eur_leave_ukbb_23andme_20210107	9_136170732_G_A	0.322187	7.319e-06	4389	0.527136599139446	0.255599224785343	0.13974391989401	0.0677495874401148	0.00977066874108676	0.133387396197235
9_135628546_136796530	ENSG00000148308.13	GTF3C5	Brain_Spinal_cord_cervical_c-1	COVID19_HGI_B2_ALL_leave_23andme_20210107	9_136132908_T_TC	0.504674	3.657e-08	3745	0.122237466818499	0.0446347150955807	0.575374432991218	0.210048876828591	0.0477045082661106	0.682133700000114
9_135628546_136796530	ENSG00000148308.13	GTF3C5	Esophagus_Gastroesophageal_Junction	COVID19_HGI_B2_ALL_leave_23andme_20210107	9_136132908_T_TC	0.933377	3.657e-08	3761	0.120485182795344	0.0485848429182485	0.567138256300087	0.22865957085276	0.0351321471335608	0.60122778852133
9_135628546_136796530	ENSG00000148308.13	GTF3C5	Spleen	COVID19_HGI_B2_ALL_eur_leave_ukbb_23andme_20210107	9_136132908_T_TC	0.928766	5.685e-06	4038	0.678785717683165	0.258685677739918	0.0429115306696318	0.0163503454719209	0.00326672843536449	0.393869647685267
9_135628546_136796530	ENSG00000148308.13	GTF3C5	Adipose_Subcutaneous	COVID19_HGI_A2_ALL_eur_leave_23andme_20210107	9_136171344_C_T	0.343198	2.578e-06	4379	0.457989875918654	0.204724876391634	0.222226242602167	0.0993210431327142	0.0157379619548299	0.130218148317329
9_135628546_136796530	ENSG00000148308.13	GTF3C5	Brain_Cortex	COVID19_HGI_B1_ALL_eur_leave_ukbb_23andme_20210107	9_136416721_A_G	0.597914	0.001169	4027	0.581962994634908	0.299828582683189	0.0728222784597753	0.037510318182245	0.00787582603988252	0.00891878221929878
9_135628546_136796530	ENSG00000148308.13	GTF3C5	Spleen	COVID19_HGI_B2_ALL_eur_leave_23andme_20210107	9_136132908_T_TC	0.928766	1.414e-07	4036	0.354143475843509	0.134892411300925	0.353782814814464	0.134732587658662	0.0224487103824407	0.893917649276731
9_135628546_136796530	ENSG00000148308.13	GTF3C5	Prostate	COVID19_HGI_A2_ALL_leave_UKBB_23andme_20210107	9_136149711_A_T	0.839104	8.458e-05	3752	0.682297363885488	0.27033317967083	0.0314986193326511	0.0124766803241483	0.00339415678688278	0.0604813524151699
9_135628546_136796530	ENSG00000148308.13	GTF3C5	Cells_Transformed_fibroblasts	COVID19_HGI_A2_ALL_eur_leave_23andme_20210107	9_136171344_C_T	0.26737	2.578e-06	4379	0.484460920257718	0.177519677589723	0.235070545567219	0.086119421633006	0.0168294349523336	0.158681825299441
9_135628546_136796530	ENSG00000148308.13	GTF3C5	Brain_Nucleus_accumbens_basal_ganglia	COVID19_HGI_B1_ALL_eur_leave_ukbb_23andme_20210107	9_135864190_A_C	0.000231982	0.07723	4018	0.613959804716718	0.26814337184006	0.0766920110874552	0.0334870718013669	0.00771774055439945	0.0134839289710914
9_135628546_136796530	ENSG00000148308.13	GTF3C5	Brain_Hippocampus	COVID19_HGI_B2_ALL_leave_23andme_20210107	9_136132908_T_TC	0.349638	3.657e-08	3758	0.122208576118723	0.0444675415167982	0.575248811165252	0.209264653541938	0.048810417657289	0.701764460963501
9_135628546_136796530	ENSG00000148308.13	GTF3C5	Cells_EBV-transformed_lymphocytes	COVID19_HGI_B2_ALL_eur_leave_23andme_20210107	9_136132908_T_TC	0.260931	1.414e-07	4038	0.343361803649695	0.140701380724051	0.343021283059209	0.140529457528876	0.0323860750381685	0.922802846160784
