## Supplementary material for "Insights into genetic factors contributing to variability in SARS-CoV-2 susceptibility and COVID-19 disease severity": Table S3: table_s3.csv (part 34 of 103)

Locus	Gene ID	Gene name	Tissue	GWAS study	SNP id (chromosome, position, reference, alternative)	p-value (eQTL)	p-value (GWAS)	Tested SNPs (N)	PP-H0	PP-H1	PP-H2	PP-H3	PP-H4	PP (lead SNP)
9_135628546_136796530	ENSG00000148308.13	GTF3C5	Skin_Sun_Exposed_Lower_leg	COVID19_HGI_A2_ALL_leave_23andme_20210107	9_136149711_A_T	0.488922	7.817e-06	3746	0.586017000828155	0.322019460055568	0.0563122224263948	0.0309391536884165	0.00471216300146584	0.22424501261504
9_135628546_136796530	ENSG00000148308.13	GTF3C5	Colon_Transverse	COVID19_HGI_A2_ALL_leave_UKBB_23andme_20210107	9_136149711_A_T	0.602816	8.458e-05	3752	0.679189929078681	0.274025165997416	0.0313551629582586	0.0126477349789881	0.00278200698665586	0.0692179828884289
9_135628546_136796530	ENSG00000148308.13	GTF3C5	Minor_Salivary_Gland	COVID19_HGI_B2_ALL_leave_23andme_20210107	9_136132908_T_TC	0.0685761	3.657e-08	3757	0.115542281713147	0.0464166680726916	0.543868725716759	0.218411997941767	0.0757603265556344	0.818398349702662
9_135628546_136796530	ENSG00000148308.13	GTF3C5	Colon_Sigmoid	COVID19_HGI_B1_ALL_leave_UKBB_23andme_20210107	9_136150556_C_T	0.0117574	0.001964	3450	0.668243862004391	0.224323969463811	0.0743516775798188	0.0249511173914907	0.00812937356048897	0.0502443820106958
9_135628546_136796530	ENSG00000148308.13	GTF3C5	Artery_Tibial	COVID19_HGI_B1_ALL_leave_23andme_20210107	9_136502987_A_G	0.199791	0.0002538	3843	0.570791545956463	0.324420449679549	0.0622989384877556	0.035401723074825	0.00708734280140741	0.0464107961742023
9_135628546_136796530	ENSG00000148308.13	GTF3C5	Whole_Blood	COVID19_HGI_B1_ALL_eur_leave_ukbb_23andme_20210107	9_135906106_C_T	1.34099e-15	0.6069	4031	0.57491666751217	0.306546206821864	0.0720624250869172	0.0384157062451939	0.0080589943338548	0.056053116086378
9_135628546_136796530	ENSG00000148308.13	GTF3C5	Brain_Frontal_Cortex_BA9	COVID19_HGI_B2_ALL_eur_leave_23andme_20210107	9_136132908_T_TC	0.937582	1.414e-07	4035	0.351870305383113	0.13669955878428	0.351517588022283	0.136539156758349	0.0233733910519746	0.912887924300285
9_135628546_136796530	ENSG00000148308.13	GTF3C5	Brain_Spinal_cord_cervical_c-1	COVID19_HGI_A2_ALL_eur_leave_23andme_20210107	9_136170732_G_A	0.292854	2.495e-06	4348	0.462683907244982	0.196728655251854	0.224328685834996	0.0953614577170859	0.0208972939510821	0.156477022679578
9_135628546_136796530	ENSG00000148308.13	GTF3C5	Brain_Anterior_cingulate_cortex_BA24	COVID19_HGI_B1_ALL_eur_leave_ukbb_23andme_20210107	9_136150556_C_T	0.694071	0.003098	4019	0.629475939462199	0.2527417659575	0.0785540127042216	0.0315326360002793	0.00769564587580035	0.00987911818330904
9_135628546_136796530	ENSG00000148308.13	GTF3C5	Brain_Anterior_cingulate_cortex_BA24	COVID19_HGI_B2_ALL_leave_23andme_20210107	9_136132908_T_TC	0.74986	3.657e-08	3756	0.122188298614962	0.0458068088561664	0.575152363158944	0.215575886875061	0.041276642494867	0.670471675386805
9_135628546_136796530	ENSG00000148308.13	GTF3C5	Minor_Salivary_Gland	COVID19_HGI_B1_ALL_eur_leave_ukbb_23andme_20210107	9_136416721_A_G	0.321325	0.001169	4011	0.619462810920756	0.262614575924067	0.0772307582895216	0.0327331881445786	0.00795866672107667	0.0129004032756084
9_135628546_136796530	ENSG00000148308.13	GTF3C5	Cells_Transformed_fibroblasts	COVID19_HGI_B2_ALL_eur_leave_23andme_20210107	9_136132908_T_TC	0.112594	1.414e-07	4040	0.358247131448389	0.120287912851972	0.357896031188374	0.120126582287425	0.0434423422238398	0.95862474873082
9_135628546_136796530	ENSG00000148308.13	GTF3C5	Artery_Aorta	COVID19_HGI_B2_ALL_eur_leave_23andme_20210107	9_136132908_T_TC	0.458946	1.414e-07	4040	0.340061292154258	0.149687346872491	0.339728014934105	0.149519642017799	0.021003704021347	0.914872622884775
9_135628546_136796530	ENSG00000148308.13	GTF3C5	Pancreas	COVID19_HGI_C2_ALL_eur_leave_ukbb_23andme_20210107	9_136132908_T_TC	0.774483	1.584e-15	4237	1.17966011373085e-08	5.02304814067013e-09	0.67570934628841	0.287683604577876	0.0366070323140634	0.999989863915667
9_135628546_136796530	ENSG00000148308.13	GTF3C5	Liver	COVID19_HGI_B2_ALL_leave_UKBB_23andme_20210107	9_136132908_T_TC	0.240969	4.072e-07	3389	0.535386885269806	0.166979100458941	0.21192690921099	0.0660771790110268	0.0196299260492362	0.947779219925916
9_135628546_136796530	ENSG00000148308.13	GTF3C5	Brain_Hippocampus	COVID19_HGI_A2_ALL_eur_leave_ukbb_23andme_20210107	9_136170732_G_A	0.845342	7.319e-06	4379	0.548979257540377	0.232785857497518	0.145485440148977	0.0616796999396123	0.0110697448735154	0.121722271821465
9_135628546_136796530	ENSG00000148308.13	GTF3C5	Esophagus_Mucosa	COVID19_HGI_C2_ALL_eur_leave_ukbb_23andme_20210107	9_136132908_T_TC	0.91326	1.584e-15	4237	1.02945709179319e-12	1.74570250070651e-08	5.89673051102459e-05	0.999938438875069	2.57636176438574e-06	0.999972207841744
9_135628546_136796530	ENSG00000148308.13	GTF3C5	Liver	COVID19_HGI_B2_ALL_leave_23andme_20210107	9_136132908_T_TC	0.240969	3.657e-08	3761	0.123477954766156	0.0429239610380176	0.581225594158992	0.201997876065487	0.0503746139713469	0.752425617995283
9_135628546_136796530	ENSG00000148308.13	GTF3C5	Muscle_Skeletal	COVID19_HGI_B1_ALL_leave_23andme_20210107	9_136502987_A_G	0.577384	0.0002538	3843	0.681365880719038	0.214972551374652	0.0743675539542916	0.0234573029404416	0.00583671101157673	0.0373131575177666
9_135628546_136796530	ENSG00000148308.13	GTF3C5	Esophagus_Muscularis	COVID19_HGI_B2_ALL_leave_23andme_20210107	9_136132908_T_TC	0.486129	3.657e-08	3761	0.119283526724398	0.0505694883093488	0.561481916549939	0.238006008656197	0.0306590597601171	0.70685740312085
9_135628546_136796530	ENSG00000148308.13	GTF3C5	Skin_Sun_Exposed_Lower_leg	COVID19_HGI_C2_ALL_leave_23andme_20210107	9_136132908_T_TC	0.740584	1.364e-24	4040	1.39349968393924e-17	8.1039289421282e-18	0.615660976517547	0.358012707610237	0.0263263158722169	0.999999948052535
9_135628546_136796530	ENSG00000148308.13	GTF3C5	Brain_Anterior_cingulate_cortex_BA24	COVID19_HGI_B2_ALL_leave_UKBB_23andme_20210107	9_136132908_T_TC	0.74986	4.072e-07	3386	0.528874578649741	0.177133419610449	0.209342115102937	0.0700993975311215	0.0145504891057513	0.931971264837356
9_135628546_136796530	ENSG00000148308.13	GTF3C5	Artery_Tibial	COVID19_HGI_B2_ALL_leave_23andme_20210107	9_136132908_T_TC	0.148467	3.657e-08	3761	0.107132404507484	0.0604366113018253	0.504285121837885	0.284438696023649	0.0437071663291575	0.80613559190485
9_135628546_136796530	ENSG00000148308.13	GTF3C5	Brain_Caudate_basal_ganglia	COVID19_HGI_B1_ALL_leave_UKBB_23andme_20210107	9_136511019_T_C	0.0563411	0.001486	3444	0.677230910836784	0.216485118511359	0.0752420548085695	0.0240450434163794	0.00699687242690787	0.0212571885853902
9_135628546_136796530	ENSG00000148308.13	GTF3C5	Brain_Hippocampus	COVID19_HGI_C2_ALL_leave_23andme_20210107	9_136132908_T_TC	0.349638	1.364e-24	4036	1.53502176420813e-17	5.98850054492258e-18	0.678186733172785	0.264520168659162	0.0572930981680502	0.999999963431059
9_135628546_136796530	ENSG00000148308.13	GTF3C5	Nerve_Tibial	COVID19_HGI_A2_ALL_leave_23andme_20210107	9_136149711_A_T	0.599247	7.817e-06	3746	0.678181964362846	0.229956355816248	0.0651686445423941	0.0220926313124993	0.00460040396601285	0.258189718601491
9_135628546_136796530	ENSG00000148308.13	GTF3C5	Adipose_Visceral_Omentum	COVID19_HGI_B1_ALL_leave_UKBB_23andme_20210107	9_136150556_C_T	0.177594	0.001964	3450	0.677292228272397	0.21622080145193	0.0753584376110519	0.0240505755878177	0.00707795707680303	0.0202141784852414
9_135628546_136796530	ENSG00000148308.13	GTF3C5	Brain_Cerebellar_Hemisphere	COVID19_HGI_C2_ALL_eur_leave_ukbb_23andme_20210107	9_136132908_T_TC	0.436409	1.584e-15	4233	5.62770268251448e-09	1.1400550105977e-08	0.322354825465686	0.652998895839002	0.0246462616670575	0.999990742596137
9_135628546_136796530	ENSG00000148308.13	GTF3C5	Brain_Putamen_basal_ganglia	COVID19_HGI_A2_ALL_eur_leave_23andme_20210107	9_136170732_G_A	0.21136	2.495e-06	4362	0.462574093807403	0.196201802466329	0.224403818288644	0.0951597043461243	0.0216605810914998	0.165060533899813
9_135628546_136796530	ENSG00000148308.13	GTF3C5	Cells_Transformed_fibroblasts	COVID19_HGI_B1_ALL_leave_23andme_20210107	9_136502987_A_G	0.456786	0.0002538	3843	0.681198941319429	0.21502030078719	0.0743493333841709	0.0234623822100188	0.00596904229919108	0.0470314036066775
9_135628546_136796530	ENSG00000148308.13	GTF3C5	Brain_Substantia_nigra	COVID19_HGI_B1_ALL_leave_UKBB_23andme_20210107	9_136150556_C_T	0.138987	0.001964	3406	0.669340023082827	0.225379272851287	0.0735084384415542	0.0247446349519504	0.00702763067238089	0.0206079422213524
9_135628546_136796530	ENSG00000148308.13	GTF3C5	Minor_Salivary_Gland	COVID19_HGI_B1_ALL_leave_23andme_20210107	9_136502987_A_G	0.907174	0.0002538	3836	0.636425178691821	0.259256926291725	0.0693268833590205	0.0282345439880877	0.00675646766934572	0.0455147133409255
9_135628546_136796530	ENSG00000148308.13	GTF3C5	Brain_Anterior_cingulate_cortex_BA24	COVID19_HGI_B1_ALL_leave_23andme_20210107	9_136502987_A_G	0.915503	0.0002538	3835	0.648501241841819	0.247637382041518	0.0704165418100865	0.0268827743686889	0.00656205993788779	0.0470158699044607
9_135628546_136796530	ENSG00000148308.13	GTF3C5	Nerve_Tibial	COVID19_HGI_A2_ALL_eur_leave_23andme_20210107	9_136170732_G_A	0.64373	2.495e-06	4379	0.474184253019264	0.190067907436526	0.230084092226316	0.0922114616912444	0.0134522856266502	0.125698029415656
9_135628546_136796530	ENSG00000148308.13	GTF3C5	Brain_Cortex	COVID19_HGI_A2_ALL_eur_leave_ukbb_23andme_20210107	9_136170732_G_A	0.226204	7.319e-06	4384	0.500091990106669	0.27866924969137	0.132551863546153	0.0738478283816095	0.0148390682741977	0.121416645396847
9_135628546_136796530	ENSG00000148308.13	GTF3C5	Brain_Caudate_basal_ganglia	COVID19_HGI_B2_ALL_leave_23andme_20210107	9_136132908_T_TC	0.141252	3.657e-08	3755	0.121532123813129	0.0423204547591876	0.572062592058504	0.199141227466592	0.0649436019025879	0.747348179503014
9_135628546_136796530	ENSG00000148308.13	GTF3C5	Brain_Frontal_Cortex_BA9	COVID19_HGI_A2_ALL_leave_UKBB_23andme_20210107	9_136149711_A_T	0.653171	8.458e-05	3751	0.701340215353822	0.251834809268515	0.0323693909593734	0.0116202531783492	0.00283533123994013	0.0823850116700183
9_135628546_136796530	ENSG00000148308.13	GTF3C5	Brain_Nucleus_accumbens_basal_ganglia	COVID19_HGI_A2_ALL_eur_leave_23andme_20210107	9_136170732_G_A	0.0124005	2.495e-06	4364	0.425268192911766	0.201186694049038	0.2063162656213	0.097534801424715	0.0696940459931814	0.199383544581935
9_135628546_136796530	ENSG00000148308.13	GTF3C5	Artery_Aorta	COVID19_HGI_B1_ALL_eur_leave_ukbb_23andme_20210107	9_135930735_T_C	0.000313968	0.2216	4031	0.613972537813643	0.267615561744096	0.0769578488706514	0.0335361197697472	0.00791793180186193	0.0122651692737442
9_135628546_136796530	ENSG00000148308.13	GTF3C5	Artery_Tibial	COVID19_HGI_A2_ALL_eur_leave_ukbb_23andme_20210107	9_136170732_G_A	0.266957	7.319e-06	4389	0.479101143709562	0.301493380170377	0.127009719979558	0.0799134170119773	0.0124823391285261	0.100361777361368
9_135628546_136796530	ENSG00000148308.13	GTF3C5	Testis	COVID19_HGI_B2_ALL_eur_leave_23andme_20210107	9_136132908_T_TC	0.656439	1.414e-07	4040	0.344240625150913	0.146104901928157	0.343903251973604	0.14594190243573	0.0198093185115967	0.904070466589661
9_135628546_136796530	ENSG00000148308.13	GTF3C5	Nerve_Tibial	COVID19_HGI_B1_ALL_leave_23andme_20210107	9_136502987_A_G	0.285143	0.0002538	3843	0.663385614528507	0.232404991043473	0.0724051011020505	0.0253593551403761	0.00644493818559353	0.0500679802043545
9_135628546_136796530	ENSG00000148308.13	GTF3C5	Small_Intestine_Terminal_Ileum	COVID19_HGI_B2_ALL_eur_leave_ukbb_23andme_20210107	9_136132908_T_TC	0.460891	5.685e-06	4029	0.663261050618358	0.273890513356656	0.0419315638148015	0.0173118358875432	0.0036050363226408	0.43279212108047
9_135628546_136796530	ENSG00000148308.13	GTF3C5	Pancreas	COVID19_HGI_B1_ALL_eur_leave_23andme_20210107	9_136762043_C_T	0.654696	0.003383	4026	0.644562041260816	0.26120964424526	0.0626799045996831	0.025394963177812	0.00615344671642803	0.00544800748170296
9_135628546_136796530	ENSG00000148308.13	GTF3C5	Artery_Coronary	COVID19_HGI_B1_ALL_leave_UKBB_23andme_20210107	9_136043371_T_C	0.00610149	0.003431	3448	0.661187981982831	0.230956153914845	0.0734568347068457	0.0256500780160656	0.00874895137941209	0.0291033729066156
9_135628546_136796530	ENSG00000148308.13	GTF3C5	Nerve_Tibial	COVID19_HGI_C2_ALL_leave_23andme_20210107	9_136132908_T_TC	0.958966	1.364e-24	4040	1.60418709763972e-17	5.90030739930114e-18	0.708744613603216	0.26065040248777	0.0306049839090156	0.999999950406555
9_135628546_136796530	ENSG00000148308.13	GTF3C5	Liver	COVID19_HGI_C2_ALL_eur_leave_23andme_20210107	9_136132908_T_TC	0.240969	1.7e-22	4235	1.74444812488134e-15	6.87785521141714e-16	0.672631190115467	0.26513682267726	0.0622319872072728	0.999999867598051
9_135628546_136796530	ENSG00000148308.13	GTF3C5	Brain_Putamen_basal_ganglia	COVID19_HGI_B1_ALL_eur_leave_ukbb_23andme_20210107	9_136416721_A_G	0.381409	0.001169	4015	0.634842207023256	0.247528838086473	0.0792152993223862	0.0308789923871925	0.00753466318069307	0.0124348658500623
9_135628546_136796530	ENSG00000148308.13	GTF3C5	Pancreas	COVID19_HGI_B2_ALL_eur_leave_23andme_20210107	9_136132908_T_TC	0.774483	1.414e-07	4040	0.348511095751989	0.14201368829255	0.348169537298074	0.141855057092809	0.0194506215645778	0.904494083609719
9_135628546_136796530	ENSG00000148308.13	GTF3C5	Cells_EBV-transformed_lymphocytes	COVID19_HGI_C2_ALL_eur_leave_ukbb_23andme_20210107	9_136132908_T_TC	0.260931	1.584e-15	4235	1.14665699733179e-08	4.92149648447833e-09	0.656805160287691	0.28184197961446	0.0613528437097839	0.999987819418439
9_135628546_136796530	ENSG00000148308.13	GTF3C5	Brain_Hippocampus	COVID19_HGI_B1_ALL_eur_leave_ukbb_23andme_20210107	9_136416721_A_G	0.29131	0.001169	4023	0.634825722307796	0.247331551338161	0.0793555737309508	0.0309097854120647	0.00757736721102698	0.0137043051999825
9_135628546_136796530	ENSG00000148308.13	GTF3C5	Vagina	COVID19_HGI_C2_ALL_leave_UKBB_23andme_20210107	9_136132908_T_TC	0.899242	1.91e-18	3845	1.64507742920774e-11	6.47460897756407e-12	0.684236984311921	0.269251872187992	0.0465111434771606	0.999998515941946
9_135628546_136796530	ENSG00000148308.13	GTF3C5	Brain_Cerebellar_Hemisphere	COVID19_HGI_C2_ALL_eur_leave_23andme_20210107	9_136132908_T_TC	0.436409	1.7e-22	4232	8.36050218556804e-16	1.69356087941437e-15	0.322367541621458	0.652985238029728	0.0246472203488143	0.999999837759815
9_135628546_136796530	ENSG00000148308.13	GTF3C5	Thyroid	COVID19_HGI_B1_ALL_leave_23andme_20210107	9_136502987_A_G	0.521244	0.0002538	3843	0.637312923919855	0.258659223258067	0.0695594020724391	0.0282250700527262	0.00624338069691271	0.0366968723893111
9_135628546_136796530	ENSG00000148308.13	GTF3C5	Brain_Cerebellar_Hemisphere	COVID19_HGI_B2_ALL_eur_leave_ukbb_23andme_20210107	9_136132908_T_TC	0.436409	5.685e-06	4040	0.313065223258126	0.625288595693375	0.0198051369870314	0.0395547304807283	0.00228631358073897	0.326330366289328
9_135628546_136796530	ENSG00000148308.13	GTF3C5	Esophagus_Gastroesophageal_Junction	COVID19_HGI_C2_ALL_leave_UKBB_23andme_20210107	9_136132908_T_TC	0.933377	1.91e-18	3851	1.64088071538372e-11	6.76753182614794e-12	0.682491445311762	0.281445859416373	0.0360626952486883	0.999999279052478
9_135628546_136796530	ENSG00000148308.13	GTF3C5	Nerve_Tibial	COVID19_HGI_B1_ALL_eur_leave_23andme_20210107	9_136748542_G_C	0.00049215	0.07673	4026	0.662307609496484	0.24357076283281	0.0644055577608639	0.0236798018675219	0.0060362680423199	0.00819607088160773
9_135628546_136796530	ENSG00000148308.13	GTF3C5	Brain_Hippocampus	COVID19_HGI_C2_ALL_eur_leave_ukbb_23andme_20210107	9_136132908_T_TC	0.349638	1.584e-15	4230	1.16865636144559e-08	4.78524362671748e-09	0.669406396669645	0.274042217012757	0.0565513698457903	0.999990699046286
9_135628546_136796530	ENSG00000148308.13	GTF3C5	Heart_Atrial_Appendage	COVID19_HGI_B1_ALL_eur_leave_23andme_20210107	9_136128731_G_A	0.0615393	0.008907	4026	0.668861339822998	0.237319176451449	0.0650428698663587	0.0230722033585564	0.00570441050063725	0.00623318098318171
9_135628546_136796530	ENSG00000148308.13	GTF3C5	Muscle_Skeletal	COVID19_HGI_C2_ALL_leave_UKBB_23andme_20210107	9_136132908_T_TC	0.988986	1.91e-18	3851	1.77747468289573e-11	5.59582362271813e-12	0.73930496833884	0.232719091910691	0.0279759397271001	0.999999374626644
9_135628546_136796530	ENSG00000148308.13	GTF3C5	Colon_Sigmoid	COVID19_HGI_A2_ALL_eur_leave_23andme_20210107	9_136170732_G_A	0.465726	2.495e-06	4379	0.465445603475309	0.197268754918975	0.225843917157653	0.0957031768553278	0.0157385475927352	0.144829541459239
9_135628546_136796530	ENSG00000148308.13	GTF3C5	Nerve_Tibial	COVID19_HGI_C2_ALL_leave_UKBB_23andme_20210107	9_136132908_T_TC	0.958966	1.91e-18	3851	1.72487396253617e-11	6.04967881108517e-12	0.717426752984079	0.251593284784173	0.030979962208448	0.999997269896862
9_135628546_136796530	ENSG00000148308.13	GTF3C5	Adipose_Visceral_Omentum	COVID19_HGI_A2_ALL_leave_23andme_20210107	9_136149711_A_T	0.15282	7.817e-06	3746	0.676040683995053	0.230168532444443	0.0649628821563575	0.0221109034400975	0.00671699796404991	0.349076014599878
9_135628546_136796530	ENSG00000148308.13	GTF3C5	Spleen	COVID19_HGI_C2_ALL_eur_leave_ukbb_23andme_20210107	9_136132908_T_TC	0.928766	1.584e-15	4232	1.1950946220628e-08	4.78111101457138e-09	0.684550233093618	0.273820423019971	0.0416293271543521	0.999984305726238
9_135628546_136796530	ENSG00000148308.13	GTF3C5	Brain_Amygdala	COVID19_HGI_A2_ALL_eur_leave_ukbb_23andme_20210107	9_136170732_G_A	0.311666	7.319e-06	4349	0.543614826533284	0.236595633974258	0.143846878242893	0.0625926380624073	0.0133500231871574	0.13762506421682
9_135628546_136796530	ENSG00000148308.13	GTF3C5	Muscle_Skeletal	COVID19_HGI_B1_ALL_leave_UKBB_23andme_20210107	9_136150556_C_T	0.456142	0.001964	3450	0.698185738737915	0.196237225369855	0.0776831391788047	0.0218281294112265	0.00606576730219878	0.0158673310257108
9_135628546_136796530	ENSG00000148308.13	GTF3C5	Vagina	COVID19_HGI_B2_ALL_leave_UKBB_23andme_20210107	9_136132908_T_TC	0.899242	4.072e-07	3384	0.523664001273025	0.182330865940023	0.20726079747348	0.0721500773384909	0.0145942579749814	0.916098578361032
9_135628546_136796530	ENSG00000148308.13	GTF3C5	Lung	COVID19_HGI_B2_ALL_leave_23andme_20210107	9_136132908_T_TC	0.255783	3.657e-08	3761	0.109991998924979	0.0591731986985118	0.517745576924867	0.278500779563442	0.0345884458882011	0.761308598091978
9_135628546_136796530	ENSG00000148308.13	GTF3C5	Brain_Cerebellar_Hemisphere	COVID19_HGI_A2_ALL_leave_UKBB_23andme_20210107	9_136149711_A_T	0.854153	8.458e-05	3752	0.31976345090047	0.633788351089735	0.0147620491438674	0.0292567456502508	0.00242940321567693	0.0414074766538426
9_135628546_136796530	ENSG00000148308.13	GTF3C5	Muscle_Skeletal	COVID19_HGI_A2_ALL_leave_23andme_20210107	9_136149711_A_T	0.923998	7.817e-06	3746	0.697509237567086	0.211557519811529	0.0670258631999327	0.0203256477869076	0.0035817316345444	0.27442973571718
9_135628546_136796530	ENSG00000148308.13	GTF3C5	Lung	COVID19_HGI_B1_ALL_eur_leave_23andme_20210107	9_135951231_A_G	6.00015e-05	0.1608	4026	0.621551869793685	0.283770245972334	0.0604422994351579	0.0275883565218388	0.00664722827698486	0.0563993881364141
9_135628546_136796530	ENSG00000148308.13	GTF3C5	Skin_Sun_Exposed_Lower_leg	COVID19_HGI_C2_ALL_eur_leave_ukbb_23andme_20210107	9_136132908_T_TC	0.740584	1.584e-15	4237	1.06217471401735e-08	6.38260663132259e-09	0.608413706031682	0.365569709206782	0.0260165677571821	0.999985391896971
9_135628546_136796530	ENSG00000148308.13	GTF3C5	Spleen	COVID19_HGI_B1_ALL_leave_UKBB_23andme_20210107	9_136455805_C_G	0.0028232	0.006079	3449	0.676599714179233	0.216973869977571	0.0752677497520207	0.0241300417970409	0.00702862429413483	0.0218328076648892
9_135628546_136796530	ENSG00000148308.13	GTF3C5	Breast_Mammary_Tissue	COVID19_HGI_B1_ALL_leave_23andme_20210107	9_136502987_A_G	0.157629	0.0002538	3843	0.644139103806965	0.251123161942639	0.070304444222951	0.0274017598745967	0.007031530152849	0.064380419991192
9_135628546_136796530	ENSG00000148308.13	GTF3C5	Colon_Sigmoid	COVID19_HGI_C2_ALL_eur_leave_23andme_20210107	9_136132908_T_TC	0.96786	1.7e-22	4236	1.77132467340361e-15	7.26326997867111e-16	0.682994355726918	0.280023046714908	0.0369825975581705	0.999999797594149
9_135628546_136796530	ENSG00000148308.13	GTF3C5	Nerve_Tibial	COVID19_HGI_B1_ALL_eur_leave_ukbb_23andme_20210107	9_136416721_A_G	0.0275139	0.001169	4031	0.64424843510404	0.237427378288506	0.0807527546434646	0.0297523072176273	0.00781912474636163	0.0464525490823687
9_135628546_136796530	ENSG00000148308.13	GTF3C5	Minor_Salivary_Gland	COVID19_HGI_B2_ALL_leave_UKBB_23andme_20210107	9_136132908_T_TC	0.0685761	4.072e-07	3388	0.509289713015256	0.184253106116823	0.201594014219009	0.0729016209421429	0.0319615457067688	0.967999233040933
9_135628546_136796530	ENSG00000148308.13	GTF3C5	Cells_Transformed_fibroblasts	COVID19_HGI_B1_ALL_leave_UKBB_23andme_20210107	9_136511019_T_C	0.271569	0.001486	3450	0.698268307152815	0.196118582038628	0.0776923260947077	0.0218148885165453	0.00610589619730373	0.0180155319120137
9_135628546_136796530	ENSG00000148308.13	GTF3C5	Brain_Nucleus_accumbens_basal_ganglia	COVID19_HGI_C2_ALL_leave_23andme_20210107	9_136132908_T_TC	0.895199	1.364e-24	4029	1.50754619012122e-17	6.61457500148551e-18	0.666047771845643	0.292196251078018	0.0417559770763421	0.999999957585801
9_135628546_136796530	ENSG00000148308.13	GTF3C5	Colon_Transverse	COVID19_HGI_C2_ALL_leave_23andme_20210107	9_136132908_T_TC	0.77655	1.364e-24	4040	1.52448081574095e-17	6.59344230710336e-18	0.67352964519385	0.291269143970511	0.0352012108356413	0.999999954466092
9_135628546_136796530	ENSG00000148308.13	GTF3C5	Thyroid	COVID19_HGI_A2_ALL_leave_23andme_20210107	9_136149711_A_T	0.366522	7.817e-06	3746	0.649885366471502	0.258276827488756	0.0624495351784751	0.0248140609774516	0.00457420988381583	0.293755978849181
9_135628546_136796530	ENSG00000148308.13	GTF3C5	Pituitary	COVID19_HGI_B1_ALL_eur_leave_ukbb_23andme_20210107	9_136150556_C_T	0.827043	0.003098	4029	0.62212498596081	0.25969108313353	0.0779596374650531	0.0325346823412664	0.00768961109934076	0.00891236905591627
9_135628546_136796530	ENSG00000148308.13	GTF3C5	Testis	COVID19_HGI_A2_ALL_leave_23andme_20210107	9_136149711_A_T	0.630708	7.817e-06	3746	0.651337400840724	0.256806852061023	0.0625890657420165	0.0246727867162397	0.00459389463999698	0.283771350354949
9_135628546_136796530	ENSG00000148308.13	GTF3C5	Skin_Not_Sun_Exposed_Suprapubic	COVID19_HGI_C2_ALL_eur_leave_ukbb_23andme_20210107	9_136132908_T_TC	0.276135	1.584e-15	4237	1.04685546468071e-08	6.24492634255573e-09	0.59963883958125	0.357666704007452	0.0426944396978153	0.99999292004374
9_135628546_136796530	ENSG00000148308.13	GTF3C5	Skin_Sun_Exposed_Lower_leg	COVID19_HGI_B1_ALL_leave_23andme_20210107	9_136762132_T_C	0.000379252	0.0118	3843	0.580588411220632	0.313018897019041	0.0633682155483375	0.0341555210906656	0.008868955121323	0.0741609038560263
9_135628546_136796530	ENSG00000148308.13	GTF3C5	Adrenal_Gland	COVID19_HGI_B2_ALL_leave_23andme_20210107	9_136132908_T_TC	0.993974	3.657e-08	3760	0.11793028585216	0.0508293111086471	0.555111713798373	0.239222634417111	0.0369060548237092	0.614494997513419
9_135628546_136796530	ENSG00000148308.13	GTF3C5	Vagina	COVID19_HGI_A2_ALL_leave_23andme_20210107	9_136149711_A_T	0.472036	7.817e-06	3740	0.655266628704742	0.251765852112508	0.0629352942645911	0.0241750751522449	0.00585714976591323	0.291505343429894
9_135628546_136796530	ENSG00000148308.13	GTF3C5	Muscle_Skeletal	COVID19_HGI_B2_ALL_eur_leave_23andme_20210107	9_136132908_T_TC	0.988986	1.414e-07	4040	0.36925162373675	0.12360774848122	0.368889738519188	0.123471827590844	0.0147790616719985	0.880958017333634
9_135628546_136796530	ENSG00000148308.13	GTF3C5	Whole_Blood	COVID19_HGI_B2_ALL_leave_UKBB_23andme_20210107	9_136132908_T_TC	0.532403	4.072e-07	3389	0.504769100054555	0.204020057295055	0.199807201451835	0.0807484020878179	0.0106552391107372	0.905266199035713
9_135628546_136796530	ENSG00000148308.13	GTF3C5	Brain_Hypothalamus	COVID19_HGI_A2_ALL_leave_23andme_20210107	9_136149711_A_T	0.983812	7.817e-06	3738	0.669519482381207	0.238070395941359	0.0642956271055369	0.0228572371211636	0.00525725745073397	0.29401559338676
9_135628546_136796530	ENSG00000148308.13	GTF3C5	Brain_Cortex	COVID19_HGI_C2_ALL_leave_UKBB_23andme_20210107	9_136132908_T_TC	0.929097	1.91e-18	3849	1.53747652945447e-11	7.71577879365322e-12	0.639482546709623	0.320882719415137	0.0396347338521479	0.999998978838074
9_135628546_136796530	ENSG00000148308.13	GTF3C5	Vagina	COVID19_HGI_A2_ALL_leave_UKBB_23andme_20210107	9_136149711_A_T	0.472036	8.458e-05	3746	0.6878082775767	0.264948258907657	0.0317022854895206	0.0122085956797489	0.0033325823463743	0.0755252044289526
9_135628546_136796530	ENSG00000148308.13	GTF3C5	Liver	COVID19_HGI_A2_ALL_leave_UKBB_23andme_20210107	9_136149711_A_T	0.752488	8.458e-05	3752	0.707565665217563	0.245639059607673	0.0326651438525602	0.0113372644767017	0.00279286684550193	0.0768337131532807
9_135628546_136796530	ENSG00000148308.13	GTF3C5	Testis	COVID19_HGI_B1_ALL_leave_UKBB_23andme_20210107	9_136043371_T_C	0.00211702	0.003431	3450	0.652769603492942	0.237602623286421	0.0726299452227434	0.0264261150165034	0.0105717129813897	0.0583518112917227
9_135628546_136796530	ENSG00000148308.13	GTF3C5	Brain_Hippocampus	COVID19_HGI_B2_ALL_eur_leave_ukbb_23andme_20210107	9_136132908_T_TC	0.349638	5.685e-06	4036	0.673711731198244	0.263036889368105	0.0426040492788577	0.0166298573401781	0.0040174728146152	0.44158670935177
9_135628546_136796530	ENSG00000148308.13	GTF3C5	Lung	COVID19_HGI_B2_ALL_eur_leave_23andme_20210107	9_136132908_T_TC	0.255783	1.414e-07	4040	0.312299217354859	0.176680619329678	0.311993148368423	0.176484921316736	0.0225420936303031	0.931486934144114
9_135628546_136796530	ENSG00000148308.13	GTF3C5	Brain_Spinal_cord_cervical_c-1	COVID19_HGI_C2_ALL_leave_23andme_20210107	9_136132908_T_TC	0.504674	1.364e-24	4019	1.53717458425751e-17	6.0303078813736e-18	0.679137868870299	0.266370056257482	0.0544920748722179	0.999999959807419
9_135628546_136796530	ENSG00000148308.13	GTF3C5	Muscle_Skeletal	COVID19_HGI_C2_ALL_eur_leave_23andme_20210107	9_136132908_T_TC	0.988986	1.7e-22	4236	1.85709409947217e-15	6.66171105809657e-16	0.716065669404381	0.256837786584436	0.0270965440111826	0.999999793261395
9_135628546_136796530	ENSG00000148308.13	GTF3C5	Uterus	COVID19_HGI_B1_ALL_eur_leave_ukbb_23andme_20210107	9_136399075_A_G	0.000560155	0.01239	3997	0.623462491926375	0.257462857166416	0.0775457091793874	0.0320134852931899	0.00951545643463099	0.0243726373636024
9_135628546_136796530	ENSG00000148308.13	GTF3C5	Brain_Caudate_basal_ganglia	COVID19_HGI_C2_ALL_leave_UKBB_23andme_20210107	9_136132908_T_TC	0.141252	1.91e-18	3844	1.62700803576435e-11	5.81595456921151e-12	0.676721382274878	0.241821516258839	0.0814571014441956	0.999999473958755
9_135628546_136796530	ENSG00000148308.13	GTF3C5	Skin_Not_Sun_Exposed_Suprapubic	COVID19_HGI_A2_ALL_eur_leave_23andme_20210107	9_136170732_G_A	0.894883	2.495e-06	4379	0.413075938799271	0.252460415708888	0.200433063295551	0.122487517588716	0.0115430646075744	0.120706880358342
9_135628546_136796530	ENSG00000148308.13	GTF3C5	Cells_EBV-transformed_lymphocytes	COVID19_HGI_A2_ALL_eur_leave_23andme_20210107	9_136170732_G_A	0.738244	2.495e-06	4377	0.458370631995304	0.203501144090485	0.222397936565385	0.0987201937656788	0.0170100935831475	0.136356378821938
9_135628546_136796530	ENSG00000148308.13	GTF3C5	Brain_Frontal_Cortex_BA9	COVID19_HGI_A2_ALL_eur_leave_23andme_20210107	9_136170732_G_A	0.956632	2.495e-06	4368	0.466024129263891	0.196441592437627	0.226090099216979	0.0952868459571085	0.0161573331243936	0.140803925114328
9_135628546_136796530	ENSG00000148308.13	GTF3C5	Breast_Mammary_Tissue	COVID19_HGI_C2_ALL_eur_leave_ukbb_23andme_20210107	9_136132908_T_TC	0.292221	1.584e-15	4237	1.16079405549721e-08	4.97570707366527e-09	0.664902867602124	0.28495837641975	0.0501387393944764	0.999992855790294
9_135628546_136796530	ENSG00000148308.13	GTF3C5	Brain_Cerebellum	COVID19_HGI_A2_ALL_leave_23andme_20210107	9_135961796_C_T	1.07237e-09	0.3424	3746	0.0145817825607628	0.896446251068103	0.001401209490125	0.0861409186125709	0.00142983826843817	0.169960329544433
9_135628546_136796530	ENSG00000148308.13	GTF3C5	Brain_Amygdala	COVID19_HGI_B1_ALL_eur_leave_ukbb_23andme_20210107	9_136150556_C_T	0.0799861	0.003098	4008	0.62958299082306	0.252504366352224	0.0785168692450309	0.0314825377542154	0.00791323582546966	0.0134664500043134
9_135628546_136796530	ENSG00000148308.13	GTF3C5	Brain_Putamen_basal_ganglia	COVID19_HGI_C2_ALL_eur_leave_ukbb_23andme_20210107	9_136132908_T_TC	0.844255	1.584e-15	4221	1.18236029094196e-08	4.85115546530554e-09	0.677256007869346	0.277829283990302	0.0449146914655945	0.99998937862786
9_135628546_136796530	ENSG00000148308.13	GTF3C5	Adipose_Subcutaneous	COVID19_HGI_B2_ALL_eur_leave_ukbb_23andme_20210107	9_136132908_T_TC	0.968138	5.685e-06	4042	0.663471503620295	0.273819331652822	0.0419805957857905	0.0173222793166576	0.00340628962443577	0.255883512377221
9_135628546_136796530	ENSG00000148308.13	GTF3C5	Artery_Aorta	COVID19_HGI_B2_ALL_eur_leave_ukbb_23andme_20210107	9_136132908_T_TC	0.458946	5.685e-06	4042	0.650918454573596	0.28659183748166	0.0411863122709249	0.0181306823492888	0.00317271332453056	0.387809337005901
9_135628546_136796530	ENSG00000148308.13	GTF3C5	Heart_Left_Ventricle	COVID19_HGI_C2_ALL_leave_UKBB_23andme_20210107	9_136132908_T_TC	0.782291	1.91e-18	3851	1.71535357566709e-11	6.03128866640464e-12	0.713466938883464	0.250823654130889	0.035709406962463	0.999999330877476
9_135628546_136796530	ENSG00000148308.13	GTF3C5	Pancreas	COVID19_HGI_B1_ALL_leave_23andme_20210107	9_136502987_A_G	0.366906	0.0002538	3843	0.64521588342163	0.250420436345976	0.0704219691363001	0.0273254763137377	0.00661623478235623	0.0470138134983862
9_135628546_136796530	ENSG00000148308.13	GTF3C5	Muscle_Skeletal	COVID19_HGI_A2_ALL_leave_UKBB_23andme_20210107	9_136149711_A_T	0.923998	8.458e-05	3752	0.731310800740414	0.222381907822752	0.0337613506158066	0.0102640967640732	0.00228184405695438	0.0634279792749473
9_135628546_136796530	ENSG00000148308.13	GTF3C5	Vagina	COVID19_HGI_B1_ALL_leave_UKBB_23andme_20210107	9_136150556_C_T	0.0768696	0.001964	3444	0.660273244391525	0.233400657091492	0.0732478267954128	0.0258852553749676	0.00719301634660344	0.0228975276656992
9_135628546_136796530	ENSG00000148308.13	GTF3C5	Ovary	COVID19_HGI_A2_ALL_leave_23andme_20210107	9_136149711_A_T	0.751051	7.817e-06	3744	0.644291134673343	0.263444832771092	0.06190692273124	0.025308133261422	0.00504897656290294	0.289759909436281
9_135628546_136796530	ENSG00000148308.13	GTF3C5	Artery_Aorta	COVID19_HGI_C2_ALL_eur_leave_23andme_20210107	9_136132908_T_TC	0.458946	1.7e-22	4236	1.70278118664188e-15	7.87529289177597e-16	0.656565087686435	0.303618834170539	0.0398160781430226	0.999999831691134
9_135628546_136796530	ENSG00000148308.13	GTF3C5	Colon_Transverse	COVID19_HGI_B2_ALL_eur_leave_23andme_20210107	9_136132908_T_TC	0.77655	1.414e-07	4040	0.343321909926481	0.147577137696301	0.342985437136435	0.147413802944773	0.0187017122960091	0.894004398589493
9_135628546_136796530	ENSG00000148308.13	GTF3C5	Skin_Not_Sun_Exposed_Suprapubic	COVID19_HGI_B2_ALL_eur_leave_ukbb_23andme_20210107	9_136132908_T_TC	0.276135	5.685e-06	4042	0.594706633703766	0.342917079159049	0.0376295570562049	0.0216947348873893	0.00305199519359029	0.432457093343441
9_135628546_136796530	ENSG00000148308.13	GTF3C5	Esophagus_Muscularis	COVID19_HGI_A2_ALL_leave_23andme_20210107	9_136149711_A_T	0.904312	7.817e-06	3746	0.640178587904559	0.268288718252637	0.061516780202198	0.0257764699134834	0.00423944372712245	0.251835928439541
9_135628546_136796530	ENSG00000148308.13	GTF3C5	Vagina	COVID19_HGI_B1_ALL_leave_23andme_20210107	9_136502987_A_G	0.921504	0.0002538	3837	0.643432064311251	0.252453449168989	0.0700860813084171	0.0274920512148212	0.00653635399652138	0.045535195944396
9_135628546_136796530	ENSG00000148308.13	GTF3C5	Brain_Cerebellum	COVID19_HGI_C2_ALL_leave_UKBB_23andme_20210107	9_136132908_T_TC	0.701111	1.91e-18	3851	3.84495838068959e-13	2.36340062641817e-11	0.0159923337375974	0.983008121259794	0.000999544978589604	0.999999414962233
9_135628546_136796530	ENSG00000148308.13	GTF3C5	Small_Intestine_Terminal_Ileum	COVID19_HGI_A2_ALL_leave_23andme_20210107	9_136149711_A_T	0.510822	7.817e-06	3736	0.656178306244378	0.251350844263788	0.0630047140586134	0.0241287858308326	0.00533734960238874	0.309985497041012
9_135628546_136796530	ENSG00000148308.13	GTF3C5	Colon_Sigmoid	COVID19_HGI_B1_ALL_eur_leave_ukbb_23andme_20210107	9_136150556_C_T	0.0117574	0.003098	4031	0.63294841690788	0.247582277668557	0.0793363637806543	0.0310238742248275	0.00910906741808104	0.0305611397875696
9_135628546_136796530	ENSG00000148308.13	GTF3C5	Brain_Cerebellar_Hemisphere	COVID19_HGI_C2_ALL_leave_23andme_20210107	9_136132908_T_TC	0.436409	1.364e-24	4039	7.34212889758054e-18	1.47312812377614e-17	0.324382007323026	0.650816752347727	0.0248012403292452	0.999999965831478
9_135628546_136796530	ENSG00000148308.13	GTF3C5	Brain_Cortex	COVID19_HGI_A2_ALL_leave_23andme_20210107	9_136149711_A_T	0.0662983	7.817e-06	3745	0.606677730591582	0.298034774326298	0.058292915585288	0.0286284455788545	0.00836613391797732	0.369521136476531
9_135628546_136796530	ENSG00000148308.13	GTF3C5	Brain_Substantia_nigra	COVID19_HGI_B2_ALL_leave_UKBB_23andme_20210107	9_136132908_T_TC	0.353385	4.072e-07	3357	0.528092721829457	0.175110649493632	0.208859253581613	0.0692370914279301	0.0187002836673686	0.940667170949044
9_135628546_136796530	ENSG00000148308.13	GTF3C5	Adipose_Subcutaneous	COVID19_HGI_B2_ALL_eur_leave_23andme_20210107	9_136132908_T_TC	0.968138	1.414e-07	4040	0.348384911086537	0.143732705533163	0.34804347629996	0.143575576901198	0.0162633301791427	0.841256185081639
9_135628546_136796530	ENSG00000148308.13	GTF3C5	Lung	COVID19_HGI_C2_ALL_leave_23andme_20210107	9_136132908_T_TC	0.255783	1.364e-24	4040	1.3804279475172e-17	7.83483941875051e-18	0.609885763144245	0.346106403465618	0.0440078333901383	0.999999972951052
9_135628546_136796530	ENSG00000148308.13	GTF3C5	Artery_Tibial	COVID19_HGI_C2_ALL_leave_UKBB_23andme_20210107	9_136132908_T_TC	0.148467	1.91e-18	3851	1.43880213015342e-11	8.22967765514866e-12	0.598440908056146	0.342237625816799	0.0593214661044384	0.999999657419034
9_135628546_136796530	ENSG00000148308.13	GTF3C5	Adipose_Subcutaneous	COVID19_HGI_A2_ALL_leave_23andme_20210107	9_136149711_A_T	0.747986	7.817e-06	3746	0.656809624318872	0.251233836730065	0.0631149089602728	0.0241371475030123	0.00470448248777863	0.226683022099226
9_135628546_136796530	ENSG00000148308.13	GTF3C5	Stomach	COVID19_HGI_C2_ALL_eur_leave_23andme_20210107	9_136132908_T_TC	0.353277	1.7e-22	4236	1.7725163889513e-15	6.9531208148787e-16	0.683453862109302	0.268052682040361	0.0484934558503361	0.999999836924267
9_135628546_136796530	ENSG00000148308.13	GTF3C5	Small_Intestine_Terminal_Ileum	COVID19_HGI_B2_ALL_leave_23andme_20210107	9_136132908_T_TC	0.460891	3.657e-08	3751	0.121092344869393	0.0464204068405378	0.569991342620602	0.218460528627983	0.0440353770414845	0.688536306962728
9_135628546_136796530	ENSG00000148308.13	GTF3C5	Testis	COVID19_HGI_B1_ALL_leave_23andme_20210107	9_136502987_A_G	0.493374	0.0002538	3843	0.636485365665547	0.258205463795116	0.06946907837871	0.0281741219699574	0.00766597019066973	0.0366665976524095
9_135628546_136796530	ENSG00000148308.13	GTF3C5	Cells_EBV-transformed_lymphocytes	COVID19_HGI_B2_ALL_leave_23andme_20210107	9_136132908_T_TC	0.260931	3.657e-08	3761	0.120449273265643	0.046048864316465	0.566969225821925	0.216707721590941	0.0498249150050256	0.749209795610395
9_135628546_136796530	ENSG00000148308.13	GTF3C5	Esophagus_Gastroesophageal_Junction	COVID19_HGI_A2_ALL_leave_23andme_20210107	9_136149711_A_T	0.31846	7.817e-06	3746	0.647880722009547	0.259612657630827	0.0622569025677011	0.0249416912935805	0.00530802649834397	0.31674021430251
9_135628546_136796530	ENSG00000148308.13	GTF3C5	Brain_Cortex	COVID19_HGI_A2_ALL_leave_UKBB_23andme_20210107	9_136149711_A_T	0.0662983	8.458e-05	3751	0.638479340338693	0.313976571549598	0.0294681691064611	0.0144875848665201	0.00358833413872788	0.127335828501182
9_135628546_136796530	ENSG00000148308.13	GTF3C5	Artery_Coronary	COVID19_HGI_C2_ALL_eur_leave_23andme_20210107	9_136132908_T_TC	0.58605	1.7e-22	4230	1.73923117346799e-15	7.41281416592929e-16	0.670619617407811	0.28578261531504	0.0435977672771433	0.999999820250681
9_135628546_136796530	ENSG00000148308.13	GTF3C5	Brain_Cortex	COVID19_HGI_B1_ALL_eur_leave_23andme_20210107	9_135951231_A_G	4.56367e-05	0.1608	4022	0.597644687565909	0.307606197788351	0.0579381410578414	0.0298136162087077	0.00699735737919047	0.0174608237873545
9_135628546_136796530	ENSG00000148308.13	GTF3C5	Pancreas	COVID19_HGI_B1_ALL_leave_UKBB_23andme_20210107	9_136237539_C_G	0.74346	0.001292	3450	0.662691129280989	0.231096604377257	0.0737338567263673	0.0257060267843926	0.00677238283099432	0.0139378960801614
9_135628546_136796530	ENSG00000148308.13	GTF3C5	Ovary	COVID19_HGI_C2_ALL_eur_leave_23andme_20210107	9_136132908_T_TC	0.172121	1.7e-22	4217	1.65503324797847e-15	7.54702646224545e-16	0.638154249123428	0.290930308309984	0.0709154425665883	0.999999885482637
9_135628546_136796530	ENSG00000148308.13	GTF3C5	Cells_EBV-transformed_lymphocytes	COVID19_HGI_A2_ALL_leave_UKBB_23andme_20210107	9_136149711_A_T	0.80362	8.458e-05	3752	0.689606609548754	0.263098567110217	0.0318360545316455	0.0121427687586199	0.00331600005076401	0.066812504840391
9_135628546_136796530	ENSG00000148308.13	GTF3C5	Testis	COVID19_HGI_B2_ALL_eur_leave_ukbb_23andme_20210107	9_136132908_T_TC	0.656439	5.685e-06	4042	0.658122267908042	0.279401078972613	0.0416421274401665	0.0176757071077876	0.00315881857139099	0.362589135351014
9_135628546_136796530	ENSG00000148308.13	GTF3C5	Uterus	COVID19_HGI_B2_ALL_eur_leave_ukbb_23andme_20210107	9_136132908_T_TC	0.133851	5.685e-06	4011	0.662296766388931	0.274231326893743	0.0416463720054522	0.0172395565799473	0.00458597813192658	0.559937850578883
9_135628546_136796530	ENSG00000148308.13	GTF3C5	Adipose_Visceral_Omentum	COVID19_HGI_A2_ALL_leave_UKBB_23andme_20210107	9_136149711_A_T	0.15282	8.458e-05	3752	0.710665091752155	0.242261385823174	0.0328082305208227	0.0111810409926467	0.0030842509112012	0.112234991313207
9_135628546_136796530	ENSG00000148308.13	GTF3C5	Esophagus_Muscularis	COVID19_HGI_B1_ALL_eur_leave_ukbb_23andme_20210107	9_136150556_C_T	0.109392	0.003098	4031	0.612307838036223	0.269175701959714	0.076749188538152	0.0337315563924726	0.00803571507343836	0.0141496219206658
9_135628546_136796530	ENSG00000148308.13	GTF3C5	Heart_Atrial_Appendage	COVID19_HGI_A2_ALL_leave_23andme_20210107	9_136149711_A_T	0.812479	7.817e-06	3746	0.685243808136655	0.22288157282145	0.0658472393899314	0.0214127788976071	0.00461460075435643	0.266065554141793
9_135628546_136796530	ENSG00000148308.13	GTF3C5	Brain_Nucleus_accumbens_basal_ganglia	COVID19_HGI_A2_ALL_leave_UKBB_23andme_20210107	9_136149711_A_T	0.718819	8.458e-05	3744	0.675538464322344	0.277258081887404	0.0311589214570311	0.0127851505357975	0.0032593817974236	0.0662647497597869
9_135628546_136796530	ENSG00000148308.13	GTF3C5	Colon_Transverse	COVID19_HGI_A2_ALL_leave_23andme_20210107	9_136149711_A_T	0.602816	7.817e-06	3746	0.647290187279726	0.260824827753339	0.0622001562224429	0.0250588545972623	0.00462597414722992	0.282482232710162
9_135628546_136796530	ENSG00000148308.13	GTF3C5	Esophagus_Gastroesophageal_Junction	COVID19_HGI_B1_ALL_eur_leave_ukbb_23andme_20210107	9_136416721_A_G	0.542498	0.001169	4031	0.617475268404293	0.264259202146397	0.0773968955622018	0.0331155847044582	0.0077530491826494	0.00870789240610604
9_135628546_136796530	ENSG00000148308.13	GTF3C5	Muscle_Skeletal	COVID19_HGI_B2_ALL_leave_UKBB_23andme_20210107	9_136132908_T_TC	0.988986	4.072e-07	3389	0.558298888338373	0.151852504451475	0.220996369311244	0.0601003632526908	0.00875187464621782	0.906667696422055
9_135628546_136796530	ENSG00000148308.13	GTF3C5	Spleen	COVID19_HGI_C2_ALL_leave_23andme_20210107	9_136132908_T_TC	0.928766	1.364e-24	4037	1.56950634864166e-17	5.98564401665035e-18	0.693422339733623	0.264409089139961	0.0421685711264184	0.999999923507697
9_135628546_136796530	ENSG00000148308.13	GTF3C5	Breast_Mammary_Tissue	COVID19_HGI_B2_ALL_leave_23andme_20210107	9_136132908_T_TC	0.292221	3.657e-08	3761	0.121845013689472	0.0462503469299113	0.573539143979933	0.21766524917046	0.0407002462302237	0.74898963016939
9_135628546_136796530	ENSG00000148308.13	GTF3C5	Spleen	COVID19_HGI_B2_ALL_leave_UKBB_23andme_20210107	9_136132908_T_TC	0.928766	4.072e-07	3389	0.536282828232504	0.170658504419327	0.212281558209943	0.0675400227472557	0.0132370863909707	0.925366896803209
9_135628546_136796530	ENSG00000148308.13	GTF3C5	Breast_Mammary_Tissue	COVID19_HGI_A2_ALL_leave_UKBB_23andme_20210107	9_136149711_A_T	0.780749	8.458e-05	3752	0.691150147323597	0.261955207136929	0.0319073127708954	0.012090404010914	0.0028969287576649	0.0622188304357974
9_135628546_136796530	ENSG00000148308.13	GTF3C5	Pituitary	COVID19_HGI_B1_ALL_leave_23andme_20210107	9_136502987_A_G	0.704551	0.0002538	3843	0.639869585378294	0.255742274631877	0.0698384484179249	0.0279063002198086	0.00664339135209637	0.0434880872886505
9_135628546_136796530	ENSG00000148308.13	GTF3C5	Brain_Nucleus_accumbens_basal_ganglia	COVID19_HGI_B1_ALL_leave_23andme_20210107	9_136502987_A_G	0.990605	0.0002538	3832	0.631536189960136	0.264241010241825	0.0688101266309137	0.0287842115010735	0.00662846166605165	0.0436523872026323
9_135628546_136796530	ENSG00000148308.13	GTF3C5	Minor_Salivary_Gland	COVID19_HGI_B1_ALL_eur_leave_23andme_20210107	9_136762043_C_T	0.0862269	0.003383	4006	0.636550765097654	0.269549412259704	0.0615287861276491	0.0260482341113981	0.00632280240359441	0.0104649189861141
9_135628546_136796530	ENSG00000148308.13	GTF3C5	Heart_Atrial_Appendage	COVID19_HGI_A2_ALL_eur_leave_23andme_20210107	9_136170732_G_A	0.916782	2.495e-06	4379	0.478146926173239	0.184710446578563	0.23200686391183	0.089609836271581	0.0155259270647871	0.11503154509061
9_135628546_136796530	ENSG00000148308.13	GTF3C5	Brain_Amygdala	COVID19_HGI_B1_ALL_leave_23andme_20210107	9_136502987_A_G	0.702073	0.0002538	3836	0.647576369660301	0.248114912647957	0.070602784158464	0.0270443619754704	0.00666157155780825	0.0503448839987929
9_135628546_136796530	ENSG00000148308.13	GTF3C5	Breast_Mammary_Tissue	COVID19_HGI_B2_ALL_eur_leave_ukbb_23andme_20210107	9_136132908_T_TC	0.292221	5.685e-06	4042	0.665013247357523	0.271973754259313	0.0420781483110831	0.0172051785930098	0.00372967147907172	0.419099765596015
9_135628546_136796530	ENSG00000148308.13	GTF3C5	Cells_Transformed_fibroblasts	COVID19_HGI_A2_ALL_leave_23andme_20210107	9_136149711_A_T	0.466954	7.817e-06	3746	0.695613619442079	0.212296146189022	0.0668437072738418	0.020395355285628	0.00485117180942991	0.296513959802115
9_135628546_136796530	ENSG00000148308.13	GTF3C5	Brain_Nucleus_accumbens_basal_ganglia	COVID19_HGI_C2_ALL_leave_UKBB_23andme_20210107	9_136132908_T_TC	0.895199	1.91e-18	3840	1.62258918382193e-11	6.80039871099472e-12	0.674883449376694	0.282806644405374	0.0423099061949064	0.999999390644789
9_135628546_136796530	ENSG00000148308.13	GTF3C5	Cells_EBV-transformed_lymphocytes	COVID19_HGI_A2_ALL_eur_leave_ukbb_23andme_20210107	9_136170732_G_A	0.738244	7.319e-06	4387	0.539684392740675	0.240144205825356	0.143049887478873	0.0636396496401332	0.0134818643149625	0.100030627493962
9_135628546_136796530	ENSG00000148308.13	GTF3C5	Minor_Salivary_Gland	COVID19_HGI_C2_ALL_leave_23andme_20210107	9_136132908_T_TC	0.0685761	1.364e-24	4033	1.42216924282555e-17	6.1146016629034e-18	0.62832745131026	0.270047099677144	0.101625449012594	0.9999999806573
9_135628546_136796530	ENSG00000148308.13	GTF3C5	Brain_Cortex	COVID19_HGI_A2_ALL_eur_leave_23andme_20210107	9_136170732_G_A	0.226204	2.495e-06	4374	0.42223292221247	0.234877443430453	0.20486437945351	0.113936759094833	0.0240884958087348	0.127879128214868
9_135628546_136796530	ENSG00000148308.13	GTF3C5	Esophagus_Muscularis	COVID19_HGI_C2_ALL_leave_23andme_20210107	9_136132908_T_TC	0.486129	1.364e-24	4040	1.50534087930652e-17	6.75730067202398e-18	0.665073445245247	0.298507339230158	0.036419215524591	0.999999964317426
9_135628546_136796530	ENSG00000148308.13	GTF3C5	Cells_Transformed_fibroblasts	COVID19_HGI_C2_ALL_eur_leave_23andme_20210107	9_136132908_T_TC	0.112594	1.7e-22	4236	1.75512038449437e-15	6.19606236415039e-16	0.676746242080811	0.238825789112694	0.0844279688064951	0.999999908300443
9_135628546_136796530	ENSG00000148308.13	GTF3C5	Spleen	COVID19_HGI_A2_ALL_eur_leave_23andme_20210107	9_136170732_G_A	0.315429	2.495e-06	4374	0.466506237221837	0.193183182170262	0.226333311507058	0.0937057837297811	0.0202714853710627	0.145143257305046
9_135628546_136796530	ENSG00000148308.13	GTF3C5	Uterus	COVID19_HGI_B1_ALL_leave_23andme_20210107	9_136502987_A_G	0.229325	0.0002538	3821	0.642536540089789	0.252811646962982	0.069839706587246	0.0274717057611428	0.00734040059884014	0.0562741729453901
9_135628546_136796530	ENSG00000148308.13	GTF3C5	Lung	COVID19_HGI_B1_ALL_leave_UKBB_23andme_20210107	9_135951231_A_G	6.00015e-05	0.7358	3450	0.638152643710059	0.255526369255063	0.0710035995983866	0.0284240662434896	0.00689332119300149	0.0259265837671956
9_135628546_136796530	ENSG00000148308.13	GTF3C5	Brain_Anterior_cingulate_cortex_BA24	COVID19_HGI_C2_ALL_leave_23andme_20210107	9_136132908_T_TC	0.74986	1.364e-24	4036	1.53835041601104e-17	6.20157714656507e-18	0.67965736215325	0.273944984333023	0.0463976535137268	0.999999957481273
9_135628546_136796530	ENSG00000148308.13	GTF3C5	Brain_Hippocampus	COVID19_HGI_C2_ALL_leave_UKBB_23andme_20210107	9_136132908_T_TC	0.349638	1.91e-18	3847	1.65023029259085e-11	6.14748908404667e-12	0.686380214557035	0.255634501724914	0.0579852836954016	0.999999400484145
9_135628546_136796530	ENSG00000148308.13	GTF3C5	Brain_Hypothalamus	COVID19_HGI_A2_ALL_eur_leave_ukbb_23andme_20210107	9_136170732_G_A	0.226838	7.319e-06	4370	0.54921266163495	0.229953200698972	0.145360298989509	0.0608471639250702	0.0146266747514998	0.139782026935444
9_135628546_136796530	ENSG00000148308.13	GTF3C5	Prostate	COVID19_HGI_B2_ALL_eur_leave_23andme_20210107	9_136132908_T_TC	0.918373	1.414e-07	4036	0.343332638460807	0.145952580411407	0.342988767710789	0.145784457520937	0.0219415558960603	0.899666868146073
9_135628546_136796530	ENSG00000148308.13	GTF3C5	Liver	COVID19_HGI_C2_ALL_eur_leave_ukbb_23andme_20210107	9_136132908_T_TC	0.240969	1.584e-15	4236	1.17421624275997e-08	4.63063661457467e-09	0.672591096843219	0.265180650056159	0.0622282367278233	0.999991981969131
9_135628546_136796530	ENSG00000148308.13	GTF3C5	Brain_Hypothalamus	COVID19_HGI_B2_ALL_leave_23andme_20210107	9_136132908_T_TC	0.61216	3.657e-08	3752	0.123679793110693	0.0442095223654969	0.582170122807163	0.208055674280798	0.0418848874358492	0.696237437889056
9_135628546_136796530	ENSG00000148308.13	GTF3C5	Skin_Sun_Exposed_Lower_leg	COVID19_HGI_B2_ALL_leave_UKBB_23andme_20210107	9_136132908_T_TC	0.740584	4.072e-07	3389	0.476895426552767	0.233201264360656	0.188773719616334	0.0923012833903299	0.00882830607991368	0.867592247514036
9_135628546_136796530	ENSG00000148308.13	GTF3C5	Colon_Transverse	COVID19_HGI_C2_ALL_eur_leave_23andme_20210107	9_136132908_T_TC	0.77655	1.7e-22	4236	1.7242543772708e-15	7.7918864745775e-16	0.664844805244268	0.300407885399838	0.0347473093558942	0.999999785278542
9_135628546_136796530	ENSG00000148308.13	GTF3C5	Colon_Sigmoid	COVID19_HGI_B2_ALL_eur_leave_ukbb_23andme_20210107	9_136132908_T_TC	0.96786	5.685e-06	4042	0.67370434530935	0.263848233563576	0.0426280701510709	0.0166916451390966	0.00312770583690636	0.363551168279474
9_135628546_136796530	ENSG00000148308.13	GTF3C5	Artery_Coronary	COVID19_HGI_B1_ALL_leave_23andme_20210107	9_136502572_A_C	0.00358945	0.0003127	3840	0.640396637990468	0.248911244175049	0.0698220491683115	0.0271248937534111	0.0137451749127609	0.172599341129919
9_135628546_136796530	ENSG00000148308.13	GTF3C5	Brain_Putamen_basal_ganglia	COVID19_HGI_B2_ALL_eur_leave_ukbb_23andme_20210107	9_136132908_T_TC	0.844255	5.685e-06	4028	0.673683158923437	0.263683940638086	0.0425152838104673	0.0166372764072174	0.00348034022079253	0.400138675890387
9_135628546_136796530	ENSG00000148308.13	GTF3C5	Brain_Nucleus_accumbens_basal_ganglia	COVID19_HGI_C2_ALL_eur_leave_ukbb_23andme_20210107	9_136132908_T_TC	0.895199	1.584e-15	4224	1.14723047302424e-08	5.26728943580636e-09	0.657133647179945	0.301669156501961	0.0411971795784993	0.999990104644325
9_135628546_136796530	ENSG00000148308.13	GTF3C5	Adipose_Subcutaneous	COVID19_HGI_B1_ALL_eur_leave_23andme_20210107	9_136467648_C_T	0.00111066	0.01742	4026	0.641267738513754	0.264276309184669	0.0623595528434668	0.0256929284587079	0.00640347099940231	0.0266570373044262
9_135628546_136796530	ENSG00000148308.13	GTF3C5	Lung	COVID19_HGI_C2_ALL_eur_leave_ukbb_23andme_20210107	9_136132908_T_TC	0.255783	1.584e-15	4237	1.05229705745198e-08	6.176578662604e-09	0.60275578407352	0.35375094989816	0.0434932493287714	0.999993650426767
9_135628546_136796530	ENSG00000148308.13	GTF3C5	Thyroid	COVID19_HGI_C2_ALL_leave_23andme_20210107	9_136132908_T_TC	0.920842	1.364e-24	4040	1.54339840368312e-17	6.55296125324016e-18	0.681887609533611	0.289487229830214	0.0286251606361761	0.999999943837396
9_135628546_136796530	ENSG00000148308.13	GTF3C5	Ovary	COVID19_HGI_C2_ALL_leave_UKBB_23andme_20210107	9_136132908_T_TC	0.172121	1.91e-18	3843	1.57119553337964e-11	6.58629596921023e-12	0.653507290560662	0.273871158343137	0.0726215510739048	0.99999964486735
9_135628546_136796530	ENSG00000148308.13	GTF3C5	Pituitary	COVID19_HGI_B2_ALL_eur_leave_ukbb_23andme_20210107	9_136132908_T_TC	0.0178503	5.685e-06	4041	0.656328210344945	0.274862809513006	0.0415263871300682	0.01738087816569	0.00990171484629033	0.76381346745686
9_135628546_136796530	ENSG00000148308.13	GTF3C5	Brain_Cerebellar_Hemisphere	COVID19_HGI_A2_ALL_eur_leave_23andme_20210107	9_136171344_C_T	0.420818	2.578e-06	4374	0.219151188522701	0.448052951782883	0.106330316421998	0.217382446732875	0.00908309653954271	0.136062352155566
9_135628546_136796530	ENSG00000148308.13	GTF3C5	Brain_Anterior_cingulate_cortex_BA24	COVID19_HGI_B2_ALL_eur_leave_ukbb_23andme_20210107	9_136132908_T_TC	0.74986	5.685e-06	4034	0.668368534929152	0.268915599527838	0.0422550673640272	0.0169977064419111	0.00346309173707132	0.410676452716637
9_135628546_136796530	ENSG00000148308.13	GTF3C5	Brain_Frontal_Cortex_BA9	COVID19_HGI_A2_ALL_eur_leave_ukbb_23andme_20210107	9_136170732_G_A	0.956632	7.319e-06	4378	0.549793722582903	0.232272760040279	0.145696792602119	0.0615422020577045	0.0106945227169946	0.123934470354579
9_135628546_136796530	ENSG00000148308.13	GTF3C5	Brain_Caudate_basal_ganglia	COVID19_HGI_B2_ALL_eur_leave_23andme_20210107	9_136132908_T_TC	0.141252	1.414e-07	4031	0.348770210557202	0.130794285619046	0.348412313833464	0.130618664222427	0.0414045257678609	0.944776900051989
9_135628546_136796530	ENSG00000148308.13	GTF3C5	Esophagus_Gastroesophageal_Junction	COVID19_HGI_A2_ALL_leave_UKBB_23andme_20210107	9_136149711_A_T	0.31846	8.458e-05	3752	0.680279455091884	0.272923907286363	0.0314054615039652	0.0125968825004377	0.0027942936173499	0.0887252333104068
9_135628546_136796530	ENSG00000148308.13	GTF3C5	Skin_Not_Sun_Exposed_Suprapubic	COVID19_HGI_C2_ALL_leave_23andme_20210107	9_136132908_T_TC	0.276135	1.364e-24	4040	1.37244288958844e-17	7.93356896475592e-18	0.60635789111196	0.350469200535708	0.0431729083523339	0.999999969123366
9_135628546_136796530	ENSG00000148308.13	GTF3C5	Cells_EBV-transformed_lymphocytes	COVID19_HGI_B1_ALL_eur_leave_ukbb_23andme_20210107	9_136044016_C_A	0.0288489	0.003337	4029	0.625497194069227	0.255827028987878	0.0783692030718141	0.032044576250269	0.00826199762081181	0.0138797568150968
9_135628546_136796530	ENSG00000148308.13	GTF3C5	Colon_Transverse	COVID19_HGI_B2_ALL_leave_23andme_20210107	9_136132908_T_TC	0.77655	3.657e-08	3761	0.120784635326503	0.04884187522346	0.568547815404582	0.229872631953316	0.0319530420921385	0.655465074900029
9_135628546_136796530	ENSG00000148308.13	GTF3C5	Thyroid	COVID19_HGI_B1_ALL_eur_leave_23andme_20210107	9_136519216_G_C	0.000276358	0.331	4026	0.636386165578516	0.269320464574167	0.0618848483056715	0.0261836217645262	0.00622489977711911	0.0117650534196264
9_135628546_136796530	ENSG00000148308.13	GTF3C5	Brain_Cerebellum	COVID19_HGI_B2_ALL_eur_leave_ukbb_23andme_20210107	9_135961796_C_T	1.07237e-09	0.8451	4041	0.0150402892128003	0.924429635516674	0.000951549693570528	0.0584845324438085	0.00109399313314756	0.134671203968124
9_135628546_136796530	ENSG00000148308.13	GTF3C5	Brain_Amygdala	COVID19_HGI_A2_ALL_leave_23andme_20210107	9_136149711_A_T	0.505457	7.817e-06	3744	0.660472192430568	0.246630306109876	0.06345744245836	0.0236902189498845	0.00574984005131149	0.30719964815265
9_135628546_136796530	ENSG00000148308.13	GTF3C5	Brain_Nucleus_accumbens_basal_ganglia	COVID19_HGI_A2_ALL_eur_leave_ukbb_23andme_20210107	9_136170732_G_A	0.0124005	7.319e-06	4374	0.515002247450666	0.244109145848796	0.136475936492883	0.0646493218956965	0.0397633483119596	0.208990225101041
9_135628546_136796530	ENSG00000148308.13	GTF3C5	Brain_Substantia_nigra	COVID19_HGI_B2_ALL_eur_leave_23andme_20210107	9_136132908_T_TC	0.353385	1.414e-07	3980	0.34807127394321	0.136573332249968	0.347592033682246	0.136353882436038	0.0314094776885381	0.915753653589273
9_135628546_136796530	ENSG00000148308.13	GTF3C5	Brain_Amygdala	COVID19_HGI_C2_ALL_eur_leave_ukbb_23andme_20210107	9_136132908_T_TC	0.462173	1.584e-15	4212	1.1628577060287e-08	4.89949960329472e-09	0.666084926681701	0.280590026010232	0.0533250307799906	0.999990623473652
9_135628546_136796530	ENSG00000148308.13	GTF3C5	Brain_Cerebellar_Hemisphere	COVID19_HGI_B2_ALL_leave_UKBB_23andme_20210107	9_136132908_T_TC	0.436409	4.072e-07	3389	0.250008528407203	0.460610615183098	0.0989630791479432	0.182319460895947	0.00809831636580743	0.886539647199316
9_135628546_136796530	ENSG00000148308.13	GTF3C5	Stomach	COVID19_HGI_B2_ALL_leave_UKBB_23andme_20210107	9_136132908_T_TC	0.353277	4.072e-07	3389	0.537265329193495	0.168229367155114	0.212670470224205	0.066576454643356	0.0152583787838297	0.938373626814565
9_135628546_136796530	ENSG00000148308.13	GTF3C5	Adipose_Visceral_Omentum	COVID19_HGI_C2_ALL_eur_leave_23andme_20210107	9_136132908_T_TC	0.829773	1.7e-22	4236	1.80441773332862e-15	7.04724911734432e-16	0.695754508330157	0.271698064290405	0.0325474273794326	0.99999958437433
9_135628546_136796530	ENSG00000148308.13	GTF3C5	Pancreas	COVID19_HGI_B1_ALL_eur_leave_ukbb_23andme_20210107	9_136410924_G_A	0.0570842	0.004905	4031	0.62750522051673	0.25464540890792	0.0786540911064804	0.0319110210197082	0.00728425844916204	0.00928039830395354
9_135628546_136796530	ENSG00000148308.13	GTF3C5	Colon_Sigmoid	COVID19_HGI_B1_ALL_eur_leave_23andme_20210107	9_136762043_C_T	0.215046	0.003383	4026	0.651281508820998	0.254457356323084	0.0633333336859027	0.0247383064545344	0.00618949471548076	0.00839353347176724
9_135628546_136796530	ENSG00000148308.13	GTF3C5	Heart_Left_Ventricle	COVID19_HGI_B2_ALL_leave_UKBB_23andme_20210107	9_136132908_T_TC	0.782291	4.072e-07	3389	0.541383319449155	0.167119904970452	0.214300530599336	0.0661414900728828	0.0110547549081736	0.92063170444768
9_135628546_136796530	ENSG00000148308.13	GTF3C5	Pituitary	COVID19_HGI_A2_ALL_eur_leave_ukbb_23andme_20210107	9_136170732_G_A	0.373603	7.319e-06	4387	0.536252992864469	0.243933848663479	0.142152235213838	0.0646500162335836	0.0130109070246308	0.11580429733179
9_135628546_136796530	ENSG00000148308.13	GTF3C5	Thyroid	COVID19_HGI_C2_ALL_leave_UKBB_23andme_20210107	9_136132908_T_TC	0.920842	1.91e-18	3851	1.65995302804658e-11	6.74683955499724e-12	0.690424191496585	0.280592285043293	0.0289835234367743	0.999999301628587
9_135628546_136796530	ENSG00000148308.13	GTF3C5	Artery_Aorta	COVID19_HGI_A2_ALL_eur_leave_23andme_20210107	9_136170732_G_A	0.712986	2.495e-06	4379	0.450216407831856	0.214507081603292	0.2184543937126	0.1040705595872	0.0127515572650525	0.137763639176281
9_135628546_136796530	ENSG00000148308.13	GTF3C5	Ovary	COVID19_HGI_A2_ALL_eur_leave_23andme_20210107	9_136170732_G_A	0.947424	2.495e-06	4355	0.450829100590644	0.211886893349526	0.218656295641295	0.102751232242292	0.0158764781762426	0.139868881940777
9_135628546_136796530	ENSG00000148308.13	GTF3C5	Brain_Cerebellum	COVID19_HGI_B2_ALL_leave_UKBB_23andme_20210107	9_136132908_T_TC	0.701111	4.072e-07	3389	0.0122517729977832	0.703360016983201	0.00484972728173267	0.278416071889158	0.00112241084812475	0.256247130156162
9_135628546_136796530	ENSG00000148308.13	GTF3C5	Nerve_Tibial	COVID19_HGI_B2_ALL_leave_23andme_20210107	9_136132908_T_TC	0.958966	3.657e-08	3761	0.126805002298569	0.0433904699220933	0.59688640731778	0.20421546148407	0.0287026589774877	0.632944785446481
9_135628546_136796530	ENSG00000148308.13	GTF3C5	Prostate	COVID19_HGI_B1_ALL_eur_leave_23andme_20210107	9_135749273_A_G	0.00841854	0.00734	4020	0.637250982230164	0.268438615576422	0.061875706105107	0.0260584386236984	0.00637625746460899	0.0123118525926597
9_135628546_136796530	ENSG00000148308.13	GTF3C5	Brain_Caudate_basal_ganglia	COVID19_HGI_B1_ALL_leave_23andme_20210107	9_136502987_A_G	0.525759	0.0002538	3837	0.660360551326024	0.235328227418233	0.0719967128869553	0.0256503178772665	0.0066641904915216	0.0484981483524439
9_135628546_136796530	ENSG00000148308.13	GTF3C5	Brain_Hypothalamus	COVID19_HGI_C2_ALL_leave_23andme_20210107	9_136132908_T_TC	0.61216	1.364e-24	4028	1.5545373625599e-17	5.98517625926114e-18	0.686808904011469	0.26438178244589	0.0488093135426374	0.999999962118132
9_135628546_136796530	ENSG00000148308.13	GTF3C5	Testis	COVID19_HGI_C2_ALL_eur_leave_ukbb_23andme_20210107	9_136132908_T_TC	0.656439	1.584e-15	4237	1.16333503963529e-08	5.17587281738493e-09	0.666358343387808	0.29643680468667	0.0372048351162978	0.999990192406615
9_135628546_136796530	ENSG00000148308.13	GTF3C5	Esophagus_Gastroesophageal_Junction	COVID19_HGI_C2_ALL_eur_leave_23andme_20210107	9_136132908_T_TC	0.933377	1.7e-22	4236	1.72505472849293e-15	7.77353899188091e-16	0.66515340782601	0.299700036677511	0.0351465554964758	0.999999727195112
9_135628546_136796530	ENSG00000148308.13	GTF3C5	Spleen	COVID19_HGI_C2_ALL_leave_UKBB_23andme_20210107	9_136132908_T_TC	0.928766	1.91e-18	3850	1.68867222212382e-11	6.12989457667603e-12	0.70236936465281	0.254917966070029	0.0427126692541443	0.999999167927475
9_135628546_136796530	ENSG00000148308.13	GTF3C5	Colon_Transverse	COVID19_HGI_B1_ALL_eur_leave_23andme_20210107	9_136762043_C_T	0.855704	0.003383	4026	0.633949391510224	0.271809327601364	0.0616478862192403	0.0264257064103644	0.00616768825880743	0.00508582353343032
9_135628546_136796530	ENSG00000148308.13	GTF3C5	Cells_Transformed_fibroblasts	COVID19_HGI_B2_ALL_leave_UKBB_23andme_20210107	9_136132908_T_TC	0.112594	4.072e-07	3389	0.547407995512801	0.150000066551575	0.216685331221642	0.0593492909919896	0.0265573157219918	0.965848291152891
9_135628546_136796530	ENSG00000148308.13	GTF3C5	Stomach	COVID19_HGI_A2_ALL_eur_leave_23andme_20210107	9_136170732_G_A	0.453118	2.495e-06	4379	0.471629396540963	0.191718595343157	0.228844422562391	0.0930110656667318	0.0147965198867568	0.151925852619163
9_135628546_136796530	ENSG00000148308.13	GTF3C5	Artery_Tibial	COVID19_HGI_B2_ALL_eur_leave_ukbb_23andme_20210107	9_136132908_T_TC	0.148467	5.685e-06	4042	0.591046907338522	0.344924010814307	0.0373979909793085	0.0218199626500031	0.00481112821785988	0.379583680862665
9_135628546_136796530	ENSG00000148308.13	GTF3C5	Brain_Cerebellum	COVID19_HGI_B1_ALL_leave_UKBB_23andme_20210107	9_135957117_G_T	1.95028e-09	0.1868	3450	0.0157230794177342	0.872500404065028	0.00174941723807645	0.0970651743960732	0.0129619248830877	0.163153129090098
9_135628546_136796530	ENSG00000148308.13	GTF3C5	Lung	COVID19_HGI_B1_ALL_eur_leave_ukbb_23andme_20210107	9_135951231_A_G	6.00015e-05	0.8003	4031	0.605216850732525	0.276572054436432	0.0758603749583053	0.0346589896868009	0.00769173018593729	0.0242887328148094
9_135628546_136796530	ENSG00000148308.13	GTF3C5	Brain_Amygdala	COVID19_HGI_B2_ALL_leave_23andme_20210107	9_136132908_T_TC	0.462173	3.657e-08	3755	0.121375623662083	0.0454545218093655	0.571327320088777	0.213911093837504	0.0479314406022705	0.672607038543166
9_135628546_136796530	ENSG00000148308.13	GTF3C5	Colon_Transverse	COVID19_HGI_C2_ALL_leave_UKBB_23andme_20210107	9_136132908_T_TC	0.77655	1.91e-18	3851	1.63864449955471e-11	6.80050327601596e-12	0.681561336158269	0.282817682502732	0.0356209813158134	0.999999310682053
9_135628546_136796530	ENSG00000148308.13	GTF3C5	Brain_Hippocampus	COVID19_HGI_B1_ALL_leave_23andme_20210107	9_136502987_A_G	0.345757	0.0002538	3839	0.652908596120656	0.242683414145527	0.0711745034221859	0.0264484823845522	0.00678500392707909	0.0546196875075741
9_135628546_136796530	ENSG00000148308.13	GTF3C5	Esophagus_Mucosa	COVID19_HGI_B2_ALL_eur_leave_ukbb_23andme_20210107	9_135906057_C_T	2.0437e-11	0.7531	4042	5.89732336127562e-05	0.939457953654713	3.7314812602637e-06	0.059442366992106	0.00103697463830764	0.158125062327528
9_135628546_136796530	ENSG00000148308.13	GTF3C5	Pituitary	COVID19_HGI_C2_ALL_leave_23andme_20210107	9_136132908_T_TC	0.0178503	1.364e-24	4040	1.26512504394531e-17	5.31062185485715e-18	0.558943879894079	0.234421523181642	0.206634596924276	0.999999986990574
9_135628546_136796530	ENSG00000148308.13	GTF3C5	Vagina	COVID19_HGI_C2_ALL_leave_23andme_20210107	9_136132908_T_TC	0.899242	1.364e-24	4031	1.5278511491301e-17	6.31817332532035e-18	0.675018689482461	0.279096823911986	0.0458844866055504	0.999999954474199
9_135628546_136796530	ENSG00000148308.13	GTF3C5	Esophagus_Gastroesophageal_Junction	COVID19_HGI_C2_ALL_leave_23andme_20210107	9_136132908_T_TC	0.933377	1.364e-24	4040	1.52508730000802e-17	6.57828537962519e-18	0.673797595520935	0.290599094875781	0.0356033096032861	0.99999994211659
9_135628546_136796530	ENSG00000148308.13	GTF3C5	Skin_Sun_Exposed_Lower_leg	COVID19_HGI_B1_ALL_eur_leave_23andme_20210107	9_136762043_C_T	0.00052397	0.003383	4026	0.578852596410138	0.322014229143036	0.0562900437780899	0.0313024677185313	0.0115406629502052	0.165534414998904
9_135628546_136796530	ENSG00000148308.13	GTF3C5	Skin_Not_Sun_Exposed_Suprapubic	COVID19_HGI_A2_ALL_leave_UKBB_23andme_20210107	9_135930735_T_C	9.03417e-06	0.1442	3752	0.615208841736852	0.33785783777924	0.0284014421594667	0.0155944486721457	0.00293742965229576	0.122368743441829
9_135628546_136796530	ENSG00000148308.13	GTF3C5	Small_Intestine_Terminal_Ileum	COVID19_HGI_A2_ALL_leave_UKBB_23andme_20210107	9_136149711_A_T	0.510822	8.458e-05	3742	0.688967092165534	0.264257766124088	0.0317225351163972	0.0121644945699313	0.00288811202404896	0.0844734447234614
9_135628546_136796530	ENSG00000148308.13	GTF3C5	Artery_Aorta	COVID19_HGI_B2_ALL_leave_23andme_20210107	9_136132908_T_TC	0.458946	3.657e-08	3761	0.119624079170528	0.0496354494970749	0.563084937900748	0.23360598506284	0.0340495483688096	0.706866077838932
9_135628546_136796530	ENSG00000148308.13	GTF3C5	Brain_Spinal_cord_cervical_c-1	COVID19_HGI_B1_ALL_leave_23andme_20210107	9_136502987_A_G	0.770438	0.0002538	3825	0.652410581702801	0.243505684650714	0.0709271376514038	0.0264661499684291	0.00669044602665247	0.0498162630744674
9_135628546_136796530	ENSG00000148308.13	GTF3C5	Adipose_Visceral_Omentum	COVID19_HGI_B2_ALL_eur_leave_ukbb_23andme_20210107	9_136132908_T_TC	0.829773	5.685e-06	4042	0.683093019427942	0.254029964913998	0.0432221305304338	0.0160699452967236	0.00358493983090288	0.277843551114364
9_135628546_136796530	ENSG00000148308.13	GTF3C5	Brain_Frontal_Cortex_BA9	COVID19_HGI_B2_ALL_leave_23andme_20210107	9_136132908_T_TC	0.937582	3.657e-08	3760	0.123670743402478	0.0446310003194633	0.582132382148399	0.210043718381436	0.0395221557482239	0.6756370912885
9_135628546_136796530	ENSG00000148308.13	GTF3C5	Whole_Blood	COVID19_HGI_A2_ALL_eur_leave_23andme_20210107	9_136170732_G_A	0.212967	2.495e-06	4379	0.421463768639693	0.241415854790192	0.204503013325089	0.117124516431784	0.0154928468132419	0.167488313859524
9_135628546_136796530	ENSG00000148308.13	GTF3C5	Prostate	COVID19_HGI_C2_ALL_leave_23andme_20210107	9_136132908_T_TC	0.918373	1.364e-24	4037	1.52330013616837e-17	6.46220202473977e-18	0.673008010099857	0.285464501314964	0.0415274885851808	0.999999958153972
9_135628546_136796530	ENSG00000148308.13	GTF3C5	Spleen	COVID19_HGI_B1_ALL_eur_leave_23andme_20210107	9_135965662_G_A	0.0026598	0.036	4021	0.656599712952352	0.249200636382193	0.0637808725017136	0.0242006673063953	0.00621811085734657	0.00762673542619687
9_135628546_136796530	ENSG00000148308.13	GTF3C5	Artery_Tibial	COVID19_HGI_B1_ALL_eur_leave_ukbb_23andme_20210107	9_135901765_T_C	4.23916e-07	0.92	4031	0.556479377938343	0.324369104164012	0.069751419207632	0.0406490095746678	0.0087510891153449	0.0675827055976902
9_135628546_136796530	ENSG00000148308.13	GTF3C5	Liver	COVID19_HGI_B1_ALL_leave_UKBB_23andme_20210107	9_136237539_C_G	0.0229273	0.001292	3450	0.676509939437619	0.216149544623376	0.0752713968007656	0.0240416977832385	0.00802742135500122	0.0340762146215843
9_135628546_136796530	ENSG00000148308.13	GTF3C5	Adrenal_Gland	COVID19_HGI_A2_ALL_eur_leave_ukbb_23andme_20210107	9_136171344_C_T	0.258501	9.138e-06	4386	0.522629226660585	0.258925523764797	0.138530713619377	0.0686207990578343	0.011293736897407	0.123577518177937
9_135628546_136796530	ENSG00000148308.13	GTF3C5	Brain_Hippocampus	COVID19_HGI_B2_ALL_leave_UKBB_23andme_20210107	9_136132908_T_TC	0.349638	4.072e-07	3386	0.529717270378022	0.173928231358321	0.209674451742302	0.0688269979538156	0.01785304856754	0.941469373266426
9_135628546_136796530	ENSG00000148308.13	GTF3C5	Small_Intestine_Terminal_Ileum	COVID19_HGI_B2_ALL_eur_leave_23andme_20210107	9_136132908_T_TC	0.460891	1.414e-07	4027	0.344810373464391	0.142282983321391	0.34445621366065	0.142110502450376	0.0263399271031923	0.920549321458827
9_135628546_136796530	ENSG00000148308.13	GTF3C5	Brain_Spinal_cord_cervical_c-1	COVID19_HGI_B1_ALL_eur_leave_ukbb_23andme_20210107	9_136416721_A_G	0.227958	0.001169	4012	0.634075258827192	0.248336824625513	0.079037939412627	0.0309477625081356	0.0076022146265321	0.0154202806632911
9_135628546_136796530	ENSG00000148308.13	GTF3C5	Lung	COVID19_HGI_B1_ALL_leave_23andme_20210107	9_135946599_C_T	1.67855e-05	0.1298	3843	0.578264203339204	0.315806187806841	0.0631145403058368	0.0344602535721069	0.00835481497601106	0.121783301233024
9_135628546_136796530	ENSG00000148308.13	GTF3C5	Brain_Cerebellar_Hemisphere	COVID19_HGI_B1_ALL_eur_leave_23andme_20210107	9_135955171_T_C	2.82418e-07	0.08155	4022	0.301367732252196	0.595927820558511	0.0292624732631127	0.0578483381977082	0.0155936357284719	0.104871531642031
9_135628546_136796530	ENSG00000148308.13	GTF3C5	Skin_Not_Sun_Exposed_Suprapubic	COVID19_HGI_A2_ALL_eur_leave_ukbb_23andme_20210107	9_136170732_G_A	0.894883	7.319e-06	4389	0.485291111540777	0.297098124923334	0.128650680539239	0.0787505075474462	0.0102095754492041	0.0791763753816311
9_135628546_136796530	ENSG00000148308.13	GTF3C5	Heart_Left_Ventricle	COVID19_HGI_B1_ALL_leave_UKBB_23andme_20210107	9_136511019_T_C	0.126035	0.001486	3450	0.678776203633608	0.215056952187159	0.0755235510731678	0.0239214368287224	0.00672185627734304	0.0207155724057766
9_135628546_136796530	ENSG00000148308.13	GTF3C5	Brain_Hypothalamus	COVID19_HGI_B2_ALL_leave_UKBB_23andme_20210107	9_136132908_T_TC	0.61216	4.072e-07	3383	0.534258717442652	0.171274782722299	0.211451759768133	0.0677728034955977	0.0152419365713188	0.935620399519131
9_135628546_136796530	ENSG00000148308.13	GTF3C5	Lung	COVID19_HGI_A2_ALL_leave_23andme_20210107	9_136149711_A_T	0.65648	7.817e-06	3746	0.590373716111238	0.318234771383714	0.0567308729428862	0.0305760986357518	0.0040845409264097	0.240269904613585
9_135628546_136796530	ENSG00000148308.13	GTF3C5	Brain_Caudate_basal_ganglia	COVID19_HGI_A2_ALL_leave_UKBB_23andme_20210107	9_136149711_A_T	0.278605	8.458e-05	3745	0.708357434928118	0.244753314340762	0.0326714753436483	0.011285792438461	0.00293198294901026	0.0996354365157758
9_135628546_136796530	ENSG00000148308.13	GTF3C5	Colon_Transverse	COVID19_HGI_A2_ALL_eur_leave_23andme_20210107	9_136170732_G_A	0.540323	2.495e-06	4379	0.451705957684625	0.211238519327487	0.219177154376873	0.102481940109415	0.0153964285015997	0.129043540671586
9_135628546_136796530	ENSG00000148308.13	GTF3C5	Small_Intestine_Terminal_Ileum	COVID19_HGI_B1_ALL_leave_UKBB_23andme_20210107	9_136237539_C_G	0.775872	0.001292	3441	0.662233309929252	0.231161244602042	0.0735320707064572	0.0256599227084995	0.00741345205374953	0.0140755410483964
9_135628546_136796530	ENSG00000148308.13	GTF3C5	Artery_Aorta	COVID19_HGI_C2_ALL_eur_leave_ukbb_23andme_20210107	9_136132908_T_TC	0.458946	1.584e-15	4237	1.14618801844497e-08	5.30183141390185e-09	0.656536529168236	0.303649103934031	0.0398143501340206	0.999991189462648
9_135628546_136796530	ENSG00000148308.13	GTF3C5	Esophagus_Muscularis	COVID19_HGI_B1_ALL_eur_leave_23andme_20210107	9_136621495_A_G	0.00046558	0.02143	4026	0.629195043027662	0.276324102896249	0.0611855535185157	0.0268644788804373	0.00643082167713576	0.0168347114857631
9_135628546_136796530	ENSG00000148308.13	GTF3C5	Brain_Caudate_basal_ganglia	COVID19_HGI_B2_ALL_eur_leave_ukbb_23andme_20210107	9_136132908_T_TC	0.141252	5.685e-06	4033	0.680788085650359	0.255398276165691	0.0430112196109397	0.0161310271849523	0.00467139138805713	0.546797570740577
9_135628546_136796530	ENSG00000148308.13	GTF3C5	Cells_EBV-transformed_lymphocytes	COVID19_HGI_B2_ALL_eur_leave_ukbb_23andme_20210107	9_136132908_T_TC	0.260931	5.685e-06	4040	0.664154517298969	0.272270380655154	0.0420122329838499	0.0172185855750729	0.00434428348695445	0.445132621966041
9_135628546_136796530	ENSG00000148308.13	GTF3C5	Breast_Mammary_Tissue	COVID19_HGI_B1_ALL_eur_leave_23andme_20210107	9_136594864_A_G	0.000342296	0.03256	4026	0.642602595571773	0.262693612224395	0.0624893599181855	0.0255387481838056	0.00667568410184112	0.0267756989310389
9_135628546_136796530	ENSG00000148308.13	GTF3C5	Breast_Mammary_Tissue	COVID19_HGI_A2_ALL_eur_leave_ukbb_23andme_20210107	9_136170732_G_A	0.363863	7.319e-06	4389	0.540587353442618	0.240597173404258	0.14330971505019	0.0637705788961543	0.0117351792067799	0.116961001137505
9_135628546_136796530	ENSG00000148308.13	GTF3C5	Esophagus_Muscularis	COVID19_HGI_C2_ALL_eur_leave_ukbb_23andme_20210107	9_136132908_T_TC	0.486129	1.584e-15	4237	1.14584857858144e-08	5.37277817935189e-09	0.656342098004872	0.307716808131441	0.0359410770324219	0.999991634590422
9_135628546_136796530	ENSG00000148308.13	GTF3C5	Thyroid	COVID19_HGI_B1_ALL_eur_leave_ukbb_23andme_20210107	9_136416721_A_G	0.0249059	0.001169	4031	0.618096820883712	0.262315340554143	0.0774748035122	0.0328704435369675	0.00924259151297746	0.0403546915252093
9_135628546_136796530	ENSG00000148308.13	GTF3C5	Adipose_Subcutaneous	COVID19_HGI_B1_ALL_leave_UKBB_23andme_20210107	9_136455874_G_A	0.00375816	0.002167	3450	0.653322752801142	0.237280002748874	0.0726914909867305	0.0263904753068934	0.0103152781563596	0.0729658978481323
9_135628546_136796530	ENSG00000148308.13	GTF3C5	Esophagus_Muscularis	COVID19_HGI_C2_ALL_leave_UKBB_23andme_20210107	9_136132908_T_TC	0.486129	1.91e-18	3851	1.61658071229293e-11	6.99235322370756e-12	0.672384346072294	0.290796097976566	0.0368195559279831	0.999999490870872
9_135628546_136796530	ENSG00000148308.13	GTF3C5	Artery_Tibial	COVID19_HGI_C2_ALL_leave_23andme_20210107	9_136132908_T_TC	0.148467	1.364e-24	4040	1.33926833426841e-17	7.9152767239131e-18	0.591701067461934	0.349645552039573	0.0586533804984899	0.999999979404663
9_135628546_136796530	ENSG00000148308.13	GTF3C5	Nerve_Tibial	COVID19_HGI_A2_ALL_eur_leave_ukbb_23andme_20210107	9_136170732_G_A	0.64373	7.319e-06	4389	0.557989770231514	0.224118623534559	0.147923095987275	0.0594032850464337	0.0105652252002186	0.0930042100921128
9_135628546_136796530	ENSG00000148308.13	GTF3C5	Artery_Coronary	COVID19_HGI_C2_ALL_leave_UKBB_23andme_20210107	9_136132908_T_TC	0.58605	1.91e-18	3849	1.65443811767447e-11	6.42363441725611e-12	0.688130375062926	0.267133462501605	0.0447361624125022	0.999999415597081
9_135628546_136796530	ENSG00000148308.13	GTF3C5	Heart_Atrial_Appendage	COVID19_HGI_C2_ALL_eur_leave_ukbb_23andme_20210107	9_136132908_T_TC	0.889245	1.584e-15	4237	1.22848962580517e-08	4.56887845644117e-09	0.70367889217648	0.261670720451014	0.0346503705187317	0.999987848407509
9_135628546_136796530	ENSG00000148308.13	GTF3C5	Breast_Mammary_Tissue	COVID19_HGI_C2_ALL_leave_23andme_20210107	9_136132908_T_TC	0.292221	1.364e-24	4040	1.52422269354675e-17	6.24374580783002e-18	0.673415604434475	0.275803651480066	0.0507807440854608	0.999999971074644
9_135628546_136796530	ENSG00000148308.13	GTF3C5	Brain_Cortex	COVID19_HGI_B2_ALL_leave_23andme_20210107	9_136132908_T_TC	0.929097	3.657e-08	3759	0.112096323893013	0.0551241758945403	0.527649914756917	0.259429952213826	0.045699633241704	0.504399797320523
9_135628546_136796530	ENSG00000148308.13	GTF3C5	Skin_Not_Sun_Exposed_Suprapubic	COVID19_HGI_B2_ALL_leave_23andme_20210107	9_136132908_T_TC	0.276135	3.657e-08	3761	0.108998147971493	0.0600992603599643	0.5130674008728	0.282859475990273	0.0349757148054701	0.736179952921122
9_135628546_136796530	ENSG00000148308.13	GTF3C5	Brain_Substantia_nigra	COVID19_HGI_B2_ALL_eur_leave_ukbb_23andme_20210107	9_136132908_T_TC	0.353385	5.685e-06	3982	0.673080981618131	0.264219542317916	0.0421796633645708	0.0165537612557789	0.00396605144360372	0.469140964419526
9_135628546_136796530	ENSG00000148308.13	GTF3C5	Colon_Sigmoid	COVID19_HGI_A2_ALL_leave_23andme_20210107	9_136149711_A_T	0.77199	7.817e-06	3746	0.666676913896701	0.241442398202996	0.0640630879459799	0.0231963405071147	0.00462125944720903	0.284190276240571
9_135628546_136796530	ENSG00000148308.13	GTF3C5	Skin_Sun_Exposed_Lower_leg	COVID19_HGI_A2_ALL_eur_leave_23andme_20210107	9_136171344_C_T	0.221771	2.578e-06	4379	0.40974117994303	0.252406837916475	0.198814968727149	0.122456483060326	0.0165805303530197	0.138067472053921
9_135628546_136796530	ENSG00000148308.13	GTF3C5	Esophagus_Gastroesophageal_Junction	COVID19_HGI_B2_ALL_leave_UKBB_23andme_20210107	9_136132908_T_TC	0.933377	4.072e-07	3389	0.518661800857994	0.189704383227981	0.205306471648531	0.0750811116629829	0.0112462326025121	0.915291732287082
9_135628546_136796530	ENSG00000148308.13	GTF3C5	Brain_Cortex	COVID19_HGI_B2_ALL_eur_leave_ukbb_23andme_20210107	9_136132908_T_TC	0.929097	5.685e-06	4038	0.617140033279135	0.320350431011277	0.0390341682674828	0.0202589801229482	0.00321638731915689	0.370684346047657
9_135628546_136796530	ENSG00000148308.13	GTF3C5	Artery_Coronary	COVID19_HGI_B2_ALL_eur_leave_23andme_20210107	9_136132908_T_TC	0.58605	1.414e-07	4035	0.347448557827798	0.141226902193766	0.347100456589764	0.141062248162386	0.0231618352262864	0.908707604293103
9_135628546_136796530	ENSG00000148308.13	GTF3C5	Adipose_Visceral_Omentum	COVID19_HGI_C2_ALL_leave_UKBB_23andme_20210107	9_136132908_T_TC	0.829773	1.91e-18	3851	1.71868515221334e-11	6.05246002557466e-12	0.714852641372926	0.251706502932999	0.033440855670836	0.999998684199261
9_135628546_136796530	ENSG00000148308.13	GTF3C5	Artery_Aorta	COVID19_HGI_C2_ALL_leave_UKBB_23andme_20210107	9_136132908_T_TC	0.458946	1.91e-18	3851	1.61975414971469e-11	6.86368285850462e-12	0.673704273762512	0.285440276136439	0.0408554500779876	0.999999427082657
9_135628546_136796530	ENSG00000148308.13	GTF3C5	Spleen	COVID19_HGI_B2_ALL_leave_23andme_20210107	9_136132908_T_TC	0.928766	3.657e-08	3761	0.123393388603185	0.0436739085703881	0.580827531052008	0.205531770572365	0.0465734012020546	0.534557179992135
9_135628546_136796530	ENSG00000148308.13	GTF3C5	Lung	COVID19_HGI_B2_ALL_leave_UKBB_23andme_20210107	9_136132908_T_TC	0.255783	4.072e-07	3389	0.492492620934739	0.2137580268032	0.194947694528081	0.0845995214827214	0.0142021362512593	0.939829303470195
9_135628546_136796530	ENSG00000148308.13	GTF3C5	Artery_Aorta	COVID19_HGI_A2_ALL_eur_leave_ukbb_23andme_20210107	9_136170732_G_A	0.712986	7.319e-06	4389	0.529899386607637	0.252950525501705	0.140476334890938	0.0670475616999685	0.00962619129975195	0.106070142160738
9_135628546_136796530	ENSG00000148308.13	GTF3C5	Brain_Amygdala	COVID19_HGI_B2_ALL_eur_leave_ukbb_23andme_20210107	9_136132908_T_TC	0.462173	5.685e-06	4025	0.6680695334141	0.269015557818739	0.042217719535548	0.0169963609956443	0.00370082823596839	0.450469896097861
9_135628546_136796530	ENSG00000148308.13	GTF3C5	Colon_Sigmoid	COVID19_HGI_C2_ALL_leave_23andme_20210107	9_136132908_T_TC	0.96786	1.364e-24	4040	1.56668694891763e-17	6.11985849522349e-18	0.69217670300525	0.270343497012839	0.0374797999819082	0.999999957106056
9_135628546_136796530	ENSG00000148308.13	GTF3C5	Skin_Not_Sun_Exposed_Suprapubic	COVID19_HGI_B1_ALL_eur_leave_ukbb_23andme_20210107	9_135930735_T_C	9.03417e-06	0.2216	4031	0.56132544433477	0.319909031306331	0.0703588451467163	0.040090400467283	0.00831627874489914	0.195524709707072
9_135628546_136796530	ENSG00000148308.13	GTF3C5	Uterus	COVID19_HGI_B2_ALL_leave_23andme_20210107	9_136132908_T_TC	0.133851	3.657e-08	3741	0.118402185511273	0.045659637939884	0.557314915505169	0.214854538321875	0.0637687227217998	0.766264227053496
9_135628546_136796530	ENSG00000148308.13	GTF3C5	Brain_Frontal_Cortex_BA9	COVID19_HGI_C2_ALL_eur_leave_23andme_20210107	9_136132908_T_TC	0.937582	1.7e-22	4229	1.76097531442769e-15	7.18006521364011e-16	0.679003809063124	0.276807598564435	0.0441885923724393	0.999999800257312
9_135628546_136796530	ENSG00000148308.13	GTF3C5	Brain_Caudate_basal_ganglia	COVID19_HGI_A2_ALL_eur_leave_ukbb_23andme_20210107	9_136170732_G_A	0.816787	7.319e-06	4374	0.555550333790642	0.226768249294111	0.147203751734632	0.0600762100362402	0.0104014551443745	0.121935239583455
9_135628546_136796530	ENSG00000148308.13	GTF3C5	Brain_Putamen_basal_ganglia	COVID19_HGI_B1_ALL_eur_leave_23andme_20210107	9_136762043_C_T	0.108551	0.003383	4010	0.652268682915874	0.254010068312155	0.0630597004636556	0.0245509457793779	0.00611060252893716	0.011071031582287
9_135628546_136796530	ENSG00000148308.13	GTF3C5	Testis	COVID19_HGI_B1_ALL_eur_leave_ukbb_23andme_20210107	9_136044016_C_A	0.00156155	0.003337	4031	0.616180261781805	0.261906879519126	0.0772345740937289	0.0328166262802261	0.0118616583251138	0.0753010137763871
9_135628546_136796530	ENSG00000148308.13	GTF3C5	Prostate	COVID19_HGI_B2_ALL_eur_leave_ukbb_23andme_20210107	9_136132908_T_TC	0.918373	5.685e-06	4038	0.657593732835093	0.279651207207017	0.0415914733492385	0.017683893453617	0.00347969315503541	0.363474511477217
9_135628546_136796530	ENSG00000148308.13	GTF3C5	Adrenal_Gland	COVID19_HGI_A2_ALL_leave_UKBB_23andme_20210107	9_136149711_A_T	0.313125	8.458e-05	3751	0.665849133451332	0.287279953011122	0.0307349933503573	0.0132577044025649	0.00287821578462378	0.0888339491066868
9_135628546_136796530	ENSG00000148308.13	GTF3C5	Adrenal_Gland	COVID19_HGI_B1_ALL_leave_23andme_20210107	9_136502987_A_G	0.585457	0.0002538	3840	0.62228583805132	0.273244915452114	0.0678891802253878	0.0298032754013666	0.00677679086981187	0.0406171101809224
9_135628546_136796530	ENSG00000148308.13	GTF3C5	Heart_Left_Ventricle	COVID19_HGI_A2_ALL_leave_UKBB_23andme_20210107	9_136149711_A_T	0.461364	8.458e-05	3752	0.706808273858425	0.246500648455382	0.0326301784791467	0.011377149299324	0.00268374990772249	0.0785495376290339
9_135628546_136796530	ENSG00000148308.13	GTF3C5	Muscle_Skeletal	COVID19_HGI_B1_ALL_eur_leave_23andme_20210107	9_136764728_C_T	0.0057856	0.01026	4026	0.6789872799595	0.226872061438906	0.0660275585714157	0.0220559295072963	0.00605717052288252	0.0237435538511806
9_135628546_136796530	ENSG00000148308.13	GTF3C5	Esophagus_Mucosa	COVID19_HGI_B2_ALL_leave_23andme_20210107	9_135906057_C_T	2.0437e-11	0.3529	3761	1.09958912072648e-05	0.175167014344609	5.17589833128807e-05	0.824531980333135	0.000238250447737138	0.15561307221387
9_135628546_136796530	ENSG00000148308.13	GTF3C5	Esophagus_Gastroesophageal_Junction	COVID19_HGI_A2_ALL_eur_leave_ukbb_23andme_20210107	9_136170732_G_A	0.637237	7.319e-06	4389	0.534033513355459	0.249024684098436	0.141572291950308	0.0660070848539458	0.00936242574185136	0.121585488019206
9_135628546_136796530	ENSG00000148308.13	GTF3C5	Brain_Hippocampus	COVID19_HGI_B1_ALL_leave_UKBB_23andme_20210107	9_136511019_T_C	0.192686	0.001486	3447	0.669592028302483	0.224241889782408	0.0743006705273172	0.0248758077818179	0.00698960360597333	0.0166568216571643
9_135628546_136796530	ENSG00000148308.13	GTF3C5	Brain_Substantia_nigra	COVID19_HGI_A2_ALL_leave_UKBB_23andme_20210107	9_136149711_A_T	0.0656685	8.458e-05	3724	0.696807832927185	0.255913203335313	0.0320035214928595	0.0117502515555377	0.00352519068910522	0.124794115636206
9_135628546_136796530	ENSG00000148308.13	GTF3C5	Skin_Not_Sun_Exposed_Suprapubic	COVID19_HGI_B1_ALL_eur_leave_23andme_20210107	9_135930735_T_C	9.03417e-06	0.08254	4026	0.57563707378446	0.327789461898829	0.0559773529298647	0.0318668869076945	0.00872922447915122	0.305041682003023
9_135628546_136796530	ENSG00000148308.13	GTF3C5	Ovary	COVID19_HGI_B1_ALL_eur_leave_23andme_20210107	9_136762043_C_T	0.158258	0.003383	4004	0.632429532327201	0.27388050537102	0.0608966597872139	0.026365534807406	0.006427767707159	0.00893517789028256
9_135628546_136796530	ENSG00000148308.13	GTF3C5	Whole_Blood	COVID19_HGI_C2_ALL_leave_UKBB_23andme_20210107	9_136132908_T_TC	0.532403	1.91e-18	3851	1.53440512344055e-11	7.91857294462909e-12	0.638205056938477	0.329324700154642	0.0324702428836171	0.99999946277624
9_135628546_136796530	ENSG00000148308.13	GTF3C5	Liver	COVID19_HGI_A2_ALL_leave_23andme_20210107	9_136149711_A_T	0.752488	7.817e-06	3746	0.674026681554129	0.233644847930809	0.0647693503078611	0.0224465579983166	0.00511256220888443	0.284697191111503
9_135628546_136796530	ENSG00000148308.13	GTF3C5	Brain_Nucleus_accumbens_basal_ganglia	COVID19_HGI_B1_ALL_eur_leave_23andme_20210107	9_135930735_T_C	0.000394833	0.08254	4013	0.630818231775147	0.275118814819968	0.0611722402841018	0.0266728370388103	0.00621787608197301	0.0106612981756895
9_135628546_136796530	ENSG00000148308.13	GTF3C5	Prostate	COVID19_HGI_C2_ALL_eur_leave_23andme_20210107	9_136132908_T_TC	0.918373	1.7e-22	4229	1.72190386774901e-15	7.65422482866449e-16	0.663938486509725	0.295093652795688	0.0409678606945819	0.999999804709373
9_135628546_136796530	ENSG00000148308.13	GTF3C5	Brain_Spinal_cord_cervical_c-1	COVID19_HGI_B1_ALL_eur_leave_23andme_20210107	9_136762043_C_T	0.837289	0.003383	4007	0.651330930520648	0.254768536905862	0.0630436453997881	0.0246533612930003	0.00620352588070185	0.00662455100176555
9_135628546_136796530	ENSG00000148308.13	GTF3C5	Adrenal_Gland	COVID19_HGI_A2_ALL_leave_23andme_20210107	9_136149711_A_T	0.313125	7.817e-06	3745	0.634271595195136	0.273128780762364	0.0609460478693495	0.0262390521570417	0.00541452401610867	0.320295514285371
9_135628546_136796530	ENSG00000148308.13	GTF3C5	Brain_Hippocampus	COVID19_HGI_C2_ALL_eur_leave_23andme_20210107	9_136132908_T_TC	0.349638	1.7e-22	4229	1.7361908989918e-15	7.10751642906686e-16	0.669447336380915	0.273997867703672	0.0565547959154128	0.999999819065091
9_135628546_136796530	ENSG00000148308.13	GTF3C5	Brain_Cerebellar_Hemisphere	COVID19_HGI_C2_ALL_leave_UKBB_23andme_20210107	9_136132908_T_TC	0.436409	1.91e-18	3851	7.85667551144577e-12	1.55857377642363e-11	0.326782670725593	0.648232538942991	0.0249847903079723	0.999999322419166
9_135628546_136796530	ENSG00000148308.13	GTF3C5	Brain_Cerebellum	COVID19_HGI_C2_ALL_eur_leave_ukbb_23andme_20210107	9_136132908_T_TC	0.701111	1.584e-15	4235	2.78943682921402e-10	1.71617387346555e-08	0.0159778949414479	0.983023444294735	0.000998643323134416	0.999990476552808
9_135628546_136796530	ENSG00000148308.13	GTF3C5	Cells_Transformed_fibroblasts	COVID19_HGI_B2_ALL_leave_23andme_20210107	9_136132908_T_TC	0.112594	3.657e-08	3761	0.125550006039787	0.0385469783919125	0.59097898888378	0.181381724274147	0.063542302410374	0.817830883380568
9_135628546_136796530	ENSG00000148308.13	GTF3C5	Brain_Frontal_Cortex_BA9	COVID19_HGI_B1_ALL_eur_leave_23andme_20210107	9_136762043_C_T	0.279511	0.003383	4018	0.653034624419678	0.252895362792243	0.0633486188413153	0.0245263049426729	0.00619508900409152	0.00789978798130235
9_135628546_136796530	ENSG00000148308.13	GTF3C5	Brain_Substantia_nigra	COVID19_HGI_C2_ALL_eur_leave_23andme_20210107	9_136132908_T_TC	0.353385	1.7e-22	4159	1.73006252498974e-15	7.10128423330668e-16	0.667084333755797	0.273754958328851	0.0591607079153457	0.99999970462308
9_135628546_136796530	ENSG00000148308.13	GTF3C5	Esophagus_Gastroesophageal_Junction	COVID19_HGI_B1_ALL_leave_23andme_20210107	9_136502987_A_G	0.97209	0.0002538	3843	0.635515044663346	0.260121810662531	0.0693631728710729	0.0283843316269804	0.0066156401760693	0.0362645180995494
9_135628546_136796530	ENSG00000148308.13	GTF3C5	Uterus	COVID19_HGI_B2_ALL_eur_leave_23andme_20210107	9_136132908_T_TC	0.133851	1.414e-07	4009	0.339232356783198	0.140382988478452	0.338820570698099	0.140171188013441	0.0413928960268103	0.949877147742469
9_135628546_136796530	ENSG00000148308.13	GTF3C5	Brain_Caudate_basal_ganglia	COVID19_HGI_A2_ALL_leave_23andme_20210107	9_136149711_A_T	0.278605	7.817e-06	3739	0.674224276204719	0.232603846894658	0.0647653803349904	0.022337648432881	0.00606884813275227	0.326234829099824
9_135628546_136796530	ENSG00000148308.13	GTF3C5	Artery_Aorta	COVID19_HGI_B1_ALL_leave_UKBB_23andme_20210107	9_136150556_C_T	0.224056	0.001964	3450	0.646203129473271	0.247073907198607	0.0718993311656499	0.027483161921079	0.00734047024139336	0.0171060334382309
9_135628546_136796530	ENSG00000148308.13	GTF3C5	Adrenal_Gland	COVID19_HGI_B2_ALL_eur_leave_23andme_20210107	9_136132908_T_TC	0.993974	1.414e-07	4037	0.336129184728121	0.154039245011145	0.335795276067433	0.153866053133369	0.0201702410599324	0.900026275772244
9_135628546_136796530	ENSG00000148308.13	GTF3C5	Uterus	COVID19_HGI_B1_ALL_eur_leave_23andme_20210107	9_136378650_A_C	0.00217117	0.01119	3992	0.641225666232664	0.26447959255102	0.061861832558719	0.0255085737669162	0.00692433489068133	0.0162800072704893
9_135628546_136796530	ENSG00000148308.13	GTF3C5	Brain_Nucleus_accumbens_basal_ganglia	COVID19_HGI_C2_ALL_eur_leave_23andme_20210107	9_136132908_T_TC	0.895199	1.7e-22	4223	1.70434696134377e-15	7.82379661361889e-16	0.657168825273219	0.301631837101782	0.0411993376249985	0.999999798994181
9_135628546_136796530	ENSG00000148308.13	GTF3C5	Brain_Cerebellar_Hemisphere	COVID19_HGI_A2_ALL_leave_23andme_20210107	9_136149711_A_T	0.854153	7.817e-06	3746	0.305121680700725	0.604366503348948	0.029320104922644	0.058072364667846	0.00311934635983719	0.219113134164169
9_135628546_136796530	ENSG00000148308.13	GTF3C5	Ovary	COVID19_HGI_C2_ALL_leave_23andme_20210107	9_136132908_T_TC	0.172121	1.364e-24	4031	1.46166802969138e-17	6.39485782722027e-18	0.645778378621798	0.282458937536177	0.0717626838420237	0.99999997545357
9_135628546_136796530	ENSG00000148308.13	GTF3C5	Skin_Sun_Exposed_Lower_leg	COVID19_HGI_A2_ALL_leave_UKBB_23andme_20210107	9_136149711_A_T	0.488922	8.458e-05	3752	0.613916190663465	0.338582327636507	0.0283417662377268	0.0156273001446264	0.00353241531767494	0.0440109570510359
9_135628546_136796530	ENSG00000148308.13	GTF3C5	Brain_Cerebellum	COVID19_HGI_C2_ALL_eur_leave_23andme_20210107	9_136132908_T_TC	0.701111	1.7e-22	4234	4.14382269505137e-17	2.54944338882655e-15	0.0159779150279374	0.983023441177295	0.000998643794762885	0.999999806564522
9_135628546_136796530	ENSG00000148308.13	GTF3C5	Adipose_Subcutaneous	COVID19_HGI_A2_ALL_eur_leave_ukbb_23andme_20210107	9_136130012_A_C	0.00683733	0.0001684	4389	0.536072096826955	0.240095355461362	0.14211272045746	0.0636311934978395	0.0180886337563838	0.0805633879183456
9_135628546_136796530	ENSG00000148308.13	GTF3C5	Breast_Mammary_Tissue	COVID19_HGI_B1_ALL_eur_leave_ukbb_23andme_20210107	9_136416721_A_G	0.130348	0.001169	4031	0.625619939376356	0.256409181231162	0.0784177821966451	0.0321319626373989	0.00742113455843769	0.0179896042565954
9_135628546_136796530	ENSG00000148308.13	GTF3C5	Stomach	COVID19_HGI_B1_ALL_eur_leave_23andme_20210107	9_136768282_G_C	0.0304012	0.008811	4026	0.659569553814882	0.246239454567248	0.0641392977921947	0.0239392404109308	0.00611245341474417	0.00757433977825354
9_135628546_136796530	ENSG00000148308.13	GTF3C5	Skin_Sun_Exposed_Lower_leg	COVID19_HGI_C2_ALL_eur_leave_23andme_20210107	9_136132908_T_TC	0.740584	1.7e-22	4236	1.57796185085214e-15	9.48099277356497e-16	0.608436755760609	0.365545842362824	0.0260174018765687	0.999999760646389
9_135628546_136796530	ENSG00000148308.13	GTF3C5	Cells_Transformed_fibroblasts	COVID19_HGI_B2_ALL_eur_leave_ukbb_23andme_20210107	9_136132908_T_TC	0.112594	5.685e-06	4042	0.700750493939097	0.23536736436353	0.0443393922304554	0.014888015306069	0.00465473416084834	0.585424462398756
9_135628546_136796530	ENSG00000148308.13	GTF3C5	Colon_Sigmoid	COVID19_HGI_B1_ALL_leave_23andme_20210107	9_136502987_A_G	0.858275	0.0002538	3843	0.652685559992669	0.243153624198362	0.0712372456142353	0.0265325666673068	0.00639100352742726	0.0402000973043171
9_135628546_136796530	ENSG00000148308.13	GTF3C5	Brain_Putamen_basal_ganglia	COVID19_HGI_A2_ALL_eur_leave_ukbb_23andme_20210107	9_136170732_G_A	0.21136	7.319e-06	4372	0.546924778155827	0.232511607573571	0.144909371410082	0.0615905888406858	0.014063654019835	0.148435977306993
9_135628546_136796530	ENSG00000148308.13	GTF3C5	Brain_Spinal_cord_cervical_c-1	COVID19_HGI_B2_ALL_leave_UKBB_23andme_20210107	9_136132908_T_TC	0.504674	4.072e-07	3377	0.530287602784244	0.174057164562162	0.209834481471013	0.0688573506140398	0.0169634005685422	0.942096488340987
9_135628546_136796530	ENSG00000148308.13	GTF3C5	Brain_Substantia_nigra	COVID19_HGI_A2_ALL_eur_leave_23andme_20210107	9_136170732_G_A	0.735332	2.495e-06	4293	0.463504367311436	0.196371748106934	0.224565574548905	0.0951207035538505	0.0204376064788751	0.125604318876077
9_135628546_136796530	ENSG00000148308.13	GTF3C5	Artery_Coronary	COVID19_HGI_A2_ALL_leave_UKBB_23andme_20210107	9_136149711_A_T	0.954512	8.458e-05	3752	0.691093623681643	0.262168625477587	0.0319047033270144	0.0121004208838222	0.00273262662993449	0.0735387221696555
9_135628546_136796530	ENSG00000148308.13	GTF3C5	Esophagus_Gastroesophageal_Junction	COVID19_HGI_B1_ALL_eur_leave_23andme_20210107	9_135962399_G_A	0.0114402	0.01105	4026	0.634050984330168	0.271043666177899	0.0616577655293058	0.0263505209213426	0.00689706304128499	0.00995500738617214
9_135628546_136796530	ENSG00000148308.13	GTF3C5	Lung	COVID19_HGI_B2_ALL_eur_leave_ukbb_23andme_20210107	9_136132908_T_TC	0.255783	5.685e-06	4042	0.598722971684748	0.338809463412183	0.0378836874301527	0.0214347318399044	0.00314914563301117	0.427618499617624
9_135628546_136796530	ENSG00000148308.13	GTF3C5	Artery_Coronary	COVID19_HGI_A2_ALL_eur_leave_23andme_20210107	9_136170732_G_A	0.269246	2.495e-06	4373	0.458443695688935	0.202319521435004	0.222430622660796	0.0981440076636279	0.0186621525516367	0.164984454267057
9_135628546_136796530	ENSG00000148308.13	GTF3C5	Brain_Hypothalamus	COVID19_HGI_B1_ALL_eur_leave_23andme_20210107	9_136762043_C_T	0.444182	0.003383	4009	0.655151521010486	0.251362621011923	0.0632108978385949	0.024246157825781	0.00602880231321466	0.00715996961284158
9_135628546_136796530	ENSG00000148308.13	GTF3C5	Skin_Sun_Exposed_Lower_leg	COVID19_HGI_B1_ALL_eur_leave_ukbb_23andme_20210107	9_136762043_C_T	0.00052397	0.006172	4031	0.564248377628712	0.314185214972064	0.0707252176549969	0.0393697986202591	0.0114713911239682	0.128709515713996
9_135628546_136796530	ENSG00000148308.13	GTF3C5	Uterus	COVID19_HGI_A2_ALL_leave_23andme_20210107	9_136149711_A_T	0.401984	7.817e-06	3728	0.655063710866654	0.252128087187124	0.0628918709496214	0.0242007957690987	0.00571553522750223	0.311714406346066
9_135628546_136796530	ENSG00000148308.13	GTF3C5	Adrenal_Gland	COVID19_HGI_A2_ALL_eur_leave_23andme_20210107	9_136171344_C_T	0.258501	2.578e-06	4376	0.442834401096474	0.218962811556253	0.214863754296148	0.106223889678579	0.0171151433725467	0.167588198404058
9_135628546_136796530	ENSG00000148308.13	GTF3C5	Esophagus_Mucosa	COVID19_HGI_B1_ALL_leave_UKBB_23andme_20210107	9_135906057_C_T	2.0437e-11	0.3451	3450	5.60172726425589e-05	0.88909063576059	6.23272196160176e-06	0.0989121016272779	0.0119350126175282	0.165590857424613
9_135628546_136796530	ENSG00000148308.13	GTF3C5	Stomach	COVID19_HGI_A2_ALL_leave_UKBB_23andme_20210107	9_136149711_A_T	0.575764	8.458e-05	3752	0.708949820437949	0.244400060479438	0.0327290441117316	0.0112802174347476	0.00264085753613344	0.0785088763005028
9_135628546_136796530	ENSG00000148308.13	GTF3C5	Brain_Putamen_basal_ganglia	COVID19_HGI_C2_ALL_eur_leave_23andme_20210107	9_136132908_T_TC	0.844255	1.7e-22	4220	1.75654696031065e-15	7.20546936694305e-16	0.677296306812121	0.277786413242255	0.044917279945623	0.999999795875744
9_135628546_136796530	ENSG00000148308.13	GTF3C5	Esophagus_Gastroesophageal_Junction	COVID19_HGI_B2_ALL_eur_leave_ukbb_23andme_20210107	9_136132908_T_TC	0.933377	5.685e-06	4042	0.656462309555061	0.281175221171914	0.0415370949854831	0.0177880859786125	0.0030372883089295	0.355980735030397
9_135628546_136796530	ENSG00000148308.13	GTF3C5	Adipose_Visceral_Omentum	COVID19_HGI_C2_ALL_eur_leave_ukbb_23andme_20210107	9_136132908_T_TC	0.829773	1.584e-15	4237	1.21459469343799e-08	4.7445261633229e-09	0.695719874526172	0.271733925782416	0.032546182800938	0.999979499042124
9_135628546_136796530	ENSG00000148308.13	GTF3C5	Adipose_Visceral_Omentum	COVID19_HGI_B2_ALL_leave_23andme_20210107	9_136132908_T_TC	0.829773	3.657e-08	3761	0.125316472035184	0.0430368854619227	0.589879716217346	0.20254057318059	0.0392263531049583	0.495838164219052
9_135628546_136796530	ENSG00000148308.13	GTF3C5	Minor_Salivary_Gland	COVID19_HGI_B2_ALL_eur_leave_ukbb_23andme_20210107	9_136132908_T_TC	0.0685761	5.685e-06	4029	0.655216726397158	0.280238992409784	0.0413350978417897	0.0176736623744101	0.00553552097685894	0.596739434239124
9_135628546_136796530	ENSG00000148308.13	GTF3C5	Brain_Putamen_basal_ganglia	COVID19_HGI_A2_ALL_leave_UKBB_23andme_20210107	9_136149711_A_T	0.57295	8.458e-05	3742	0.699477291486862	0.253713576395662	0.0322369256722598	0.0116900574272253	0.00288214901799043	0.083802817163186
9_135628546_136796530	ENSG00000148308.13	GTF3C5	Nerve_Tibial	COVID19_HGI_C2_ALL_eur_leave_ukbb_23andme_20210107	9_136132908_T_TC	0.958966	1.584e-15	4237	1.22100994390288e-08	4.72126307462791e-09	0.699394530172699	0.270403760486996	0.0302016924089428	0.99997592402805
9_135628546_136796530	ENSG00000148308.13	GTF3C5	Colon_Sigmoid	COVID19_HGI_B2_ALL_eur_leave_23andme_20210107	9_136132908_T_TC	0.96786	1.414e-07	4040	0.352427114909766	0.137968806361058	0.352081718559539	0.137813881492534	0.0197084786771022	0.902225549196808
9_135628546_136796530	ENSG00000148308.13	GTF3C5	Skin_Sun_Exposed_Lower_leg	COVID19_HGI_B2_ALL_eur_leave_23andme_20210107	9_136132908_T_TC	0.740584	1.414e-07	4040	0.315901391693249	0.176676081809991	0.315591792394256	0.176487587190767	0.0153431469117374	0.820359429902095
9_135628546_136796530	ENSG00000148308.13	GTF3C5	Esophagus_Mucosa	COVID19_HGI_B1_ALL_leave_23andme_20210107	9_135906057_C_T	2.0437e-11	0.2889	3843	5.59801300628376e-05	0.891775998675927	6.10994101791986e-06	0.0973218876243839	0.0108400236286096	0.164297108773971
9_135628546_136796530	ENSG00000148308.13	GTF3C5	Esophagus_Mucosa	COVID19_HGI_C2_ALL_leave_UKBB_23andme_20210107	9_136132908_T_TC	0.91326	1.91e-18	3851	1.50913895918596e-15	2.40409346323222e-11	6.27696102327738e-05	0.99993448792663	2.74243909306884e-06	0.999998787470655
9_135628546_136796530	ENSG00000148308.13	GTF3C5	Uterus	COVID19_HGI_B2_ALL_leave_UKBB_23andme_20210107	9_136132908_T_TC	0.133851	4.072e-07	3372	0.519897817706898	0.178563907741198	0.205668992847307	0.0706137389157646	0.025255542788833	0.961745312599212
9_135628546_136796530	ENSG00000148308.13	GTF3C5	Vagina	COVID19_HGI_A2_ALL_eur_leave_23andme_20210107	9_136170732_G_A	0.0967362	2.495e-06	4364	0.452326506387097	0.20183728612301	0.219408411522519	0.0978759434820581	0.0285518524853163	0.172162130019702
9_135628546_136796530	ENSG00000148308.13	GTF3C5	Adipose_Visceral_Omentum	COVID19_HGI_B1_ALL_leave_23andme_20210107	9_136502987_A_G	0.356133	0.0002538	3843	0.661277925577895	0.234472247795917	0.0721750577785016	0.0255849406090261	0.00648982823866042	0.0464024005280572
9_135628546_136796530	ENSG00000148308.13	GTF3C5	Brain_Nucleus_accumbens_basal_ganglia	COVID19_HGI_B2_ALL_eur_leave_ukbb_23andme_20210107	9_136132908_T_TC	0.895199	5.685e-06	4030	0.651947561402861	0.285587397643155	0.0411582551254163	0.0180262047159991	0.00328058111256878	0.388344327619187
9_135628546_136796530	ENSG00000148308.13	GTF3C5	Pituitary	COVID19_HGI_C2_ALL_eur_leave_ukbb_23andme_20210107	9_136132908_T_TC	0.0178503	1.584e-15	4236	9.64886795588616e-09	4.245753166616e-09	0.552687183622304	0.242992432942955	0.204320369540119	0.99999720170619
9_135628546_136796530	ENSG00000148308.13	GTF3C5	Uterus	COVID19_HGI_C2_ALL_leave_23andme_20210107	9_136132908_T_TC	0.133851	1.364e-24	4011	1.47172685538806e-17	6.08812040126092e-18	0.650222460326597	0.268897878971014	0.0808796607023856	0.999999973229777
9_135628546_136796530	ENSG00000148308.13	GTF3C5	Small_Intestine_Terminal_Ileum	COVID19_HGI_B1_ALL_leave_23andme_20210107	9_136502987_A_G	0.880311	0.0002538	3834	0.643741592217427	0.252171940060392	0.0701083863503986	0.0274569331542851	0.00652114821749725	0.0428592030962627
9_135628546_136796530	ENSG00000148308.13	GTF3C5	Vagina	COVID19_HGI_B2_ALL_leave_23andme_20210107	9_136132908_T_TC	0.899242	3.657e-08	3755	0.121250541046389	0.0466732594622062	0.570736648878811	0.219653330955725	0.0416862196568686	0.655979761492284
9_135628546_136796530	ENSG00000148308.13	GTF3C5	Heart_Atrial_Appendage	COVID19_HGI_B2_ALL_eur_leave_ukbb_23andme_20210107	9_136132908_T_TC	0.889245	5.685e-06	4042	0.69185486587307	0.245611536503296	0.0437765289212358	0.015537641903355	0.00321942679904253	0.329845167132691
9_135628546_136796530	ENSG00000148308.13	GTF3C5	Brain_Spinal_cord_cervical_c-1	COVID19_HGI_C2_ALL_eur_leave_23andme_20210107	9_136132908_T_TC	0.504674	1.7e-22	4209	1.73850443272438e-15	7.15611424488248e-16	0.670339397844779	0.275874490142404	0.0537861120128145	0.999999801204977
9_135628546_136796530	ENSG00000148308.13	GTF3C5	Heart_Left_Ventricle	COVID19_HGI_B2_ALL_eur_leave_23andme_20210107	9_136132908_T_TC	0.782291	1.414e-07	4040	0.357912521890066	0.133067191866668	0.357561749564296	0.132918239008609	0.0185402976703608	0.900300635848348
9_135628546_136796530	ENSG00000148308.13	GTF3C5	Heart_Atrial_Appendage	COVID19_HGI_C2_ALL_eur_leave_23andme_20210107	9_136132908_T_TC	0.889245	1.7e-22	4236	1.82506017072618e-15	6.78629849820239e-16	0.703713900779588	0.261634122819364	0.0346519764010447	0.999999798862077
9_135628546_136796530	ENSG00000148308.13	GTF3C5	Cells_EBV-transformed_lymphocytes	COVID19_HGI_B1_ALL_eur_leave_23andme_20210107	9_136762043_C_T	0.742022	0.003383	4024	0.642981840100438	0.262684809120016	0.0625059274675019	0.025529972162788	0.00629745114925693	0.00601302761770371
9_135628546_136796530	ENSG00000148308.13	GTF3C5	Adipose_Subcutaneous	COVID19_HGI_C2_ALL_eur_leave_23andme_20210107	9_136132908_T_TC	0.968138	1.7e-22	4236	1.76041691290944e-15	7.58931139965157e-16	0.678788498402737	0.292603054604136	0.0286084469931278	0.999999781293193
9_135628546_136796530	ENSG00000148308.13	GTF3C5	Brain_Cerebellar_Hemisphere	COVID19_HGI_B2_ALL_leave_23andme_20210107	9_136132908_T_TC	0.436409	3.657e-08	3761	0.0576881761524214	0.113942202505804	0.271545188156371	0.536319155325036	0.0205052778603681	0.713652821975002
9_135628546_136796530	ENSG00000148308.13	GTF3C5	Adipose_Visceral_Omentum	COVID19_HGI_B2_ALL_eur_leave_23andme_20210107	9_136132908_T_TC	0.829773	1.414e-07	4040	0.357947107114117	0.133075486315645	0.357596300893083	0.132926611131733	0.0184544945454213	0.845465438007831
9_135628546_136796530	ENSG00000148308.13	GTF3C5	Ovary	COVID19_HGI_B2_ALL_eur_leave_ukbb_23andme_20210107	9_136132908_T_TC	0.172121	5.685e-06	4028	0.652549012651799	0.283961306552113	0.0412284016695716	0.0179365050765254	0.00432477404999169	0.522644885271867
9_135628546_136796530	ENSG00000148308.13	GTF3C5	Nerve_Tibial	COVID19_HGI_B1_ALL_leave_UKBB_23andme_20210107	9_136150556_C_T	0.309696	0.001964	3450	0.678965400284772	0.214903731413179	0.0755446019038695	0.0239044288471104	0.00668183755106872	0.0173290650969678
9_135628546_136796530	ENSG00000148308.13	GTF3C5	Artery_Tibial	COVID19_HGI_C2_ALL_eur_leave_23andme_20210107	9_136132908_T_TC	0.148467	1.7e-22	4236	1.51762062038748e-15	9.25562062653355e-16	0.585170146062349	0.356823865618268	0.0580059883193784	0.999999902542596
9_135628546_136796530	ENSG00000148308.13	GTF3C5	Heart_Atrial_Appendage	COVID19_HGI_A2_ALL_eur_leave_ukbb_23andme_20210107	9_136170732_G_A	0.916782	7.319e-06	4389	0.563593947900293	0.218265321832926	0.149408763566601	0.0578512592001714	0.010880707500009	0.0955432522741377
9_135628546_136796530	ENSG00000148308.13	GTF3C5	Prostate	COVID19_HGI_C2_ALL_eur_leave_ukbb_23andme_20210107	9_136132908_T_TC	0.918373	1.584e-15	4230	1.15904596242324e-08	5.15317100195664e-09	0.663901559839233	0.295132683730138	0.0409657396869971	0.999987414266983
9_135628546_136796530	ENSG00000148308.13	GTF3C5	Ovary	COVID19_HGI_C2_ALL_eur_leave_ukbb_23andme_20210107	9_136132908_T_TC	0.172121	1.584e-15	4218	1.11401423822827e-08	5.08124069658664e-09	0.638107386954846	0.290982571350511	0.0709100254732626	0.999994294680338
9_135628546_136796530	ENSG00000148308.13	GTF3C5	Brain_Amygdala	COVID19_HGI_A2_ALL_eur_leave_23andme_20210107	9_136170732_G_A	0.311666	2.495e-06	4339	0.460089464202666	0.19980577361762	0.223096905475539	0.096865470648982	0.0201423860551922	0.156329855221523
9_135628546_136796530	ENSG00000148308.13	GTF3C5	Stomach	COVID19_HGI_C2_ALL_eur_leave_ukbb_23andme_20210107	9_136132908_T_TC	0.353277	1.584e-15	4237	1.19312254161749e-08	4.68115887487207e-09	0.683420625360113	0.268088302449137	0.0484910555783641	0.999992158067783
9_135628546_136796530	ENSG00000148308.13	GTF3C5	Colon_Sigmoid	COVID19_HGI_C2_ALL_eur_leave_ukbb_23andme_20210107	9_136132908_T_TC	0.96786	1.584e-15	4237	1.19230030501383e-08	4.89013668148504e-09	0.682949648210438	0.280070062582252	0.0369802723941717	0.99998866604361
9_135628546_136796530	ENSG00000148308.13	GTF3C5	Heart_Left_Ventricle	COVID19_HGI_B2_ALL_leave_23andme_20210107	9_136132908_T_TC	0.782291	3.657e-08	3761	0.126177112089043	0.0433323717476782	0.593930852532397	0.20393806744754	0.0326215961833421	0.642293179645399
9_135628546_136796530	ENSG00000148308.13	GTF3C5	Brain_Amygdala	COVID19_HGI_C2_ALL_leave_23andme_20210107	9_136132908_T_TC	0.462173	1.364e-24	4026	1.52654594447061e-17	6.1478555351257e-18	0.674442038059806	0.271563917740651	0.0539940441995398	0.999999956990089
9_135628546_136796530	ENSG00000148308.13	GTF3C5	Pituitary	COVID19_HGI_B1_ALL_eur_leave_23andme_20210107	9_136762043_C_T	0.237648	0.003383	4024	0.63920930387257	0.266514496548857	0.0621386435045767	0.0259021003421348	0.0062354557318613	0.00804441316527963
9_135628546_136796530	ENSG00000148308.13	GTF3C5	Ovary	COVID19_HGI_B2_ALL_eur_leave_23andme_20210107	9_136132908_T_TC	0.172121	1.414e-07	4026	0.335820832398221	0.146081172136461	0.335454410159281	0.145885020869138	0.0367585644368982	0.94598204535317
9_135628546_136796530	ENSG00000148308.13	GTF3C5	Brain_Substantia_nigra	COVID19_HGI_B1_ALL_leave_23andme_20210107	9_136502987_A_G	0.676551	0.0002538	3796	0.652412716100365	0.244298764632559	0.0703098054700177	0.0263211533389826	0.00665756045807521	0.0511401669590995
9_135628546_136796530	ENSG00000148308.13	GTF3C5	Esophagus_Muscularis	COVID19_HGI_A2_ALL_leave_UKBB_23andme_20210107	9_136149711_A_T	0.904312	8.458e-05	3752	0.671374999722179	0.281890014348766	0.0309943826036193	0.0130108721462825	0.00272973117915381	0.0576051494384027
9_135628546_136796530	ENSG00000148308.13	GTF3C5	Whole_Blood	COVID19_HGI_C2_ALL_eur_leave_23andme_20210107	9_136132908_T_TC	0.532403	1.7e-22	4236	1.61208363267831e-15	8.99448663355254e-16	0.621593567012968	0.346781338989738	0.0316250939972913	0.999999821063108
9_135628546_136796530	ENSG00000148308.13	GTF3C5	Vagina	COVID19_HGI_B1_ALL_eur_leave_23andme_20210107	9_135768971_C_A	0.00160821	0.007658	4011	0.643891083813098	0.262460080009349	0.0621975067885538	0.0253465721449326	0.00610475724406687	0.0128096529245971
9_135628546_136796530	ENSG00000148308.13	GTF3C5	Adipose_Subcutaneous	COVID19_HGI_C2_ALL_eur_leave_ukbb_23andme_20210107	9_136132908_T_TC	0.968138	1.584e-15	4237	1.18498223976811e-08	5.1093401588122e-09	0.67875786023208	0.292634410939943	0.028607711868813	0.999971795326347
9_135628546_136796530	ENSG00000148308.13	GTF3C5	Cells_Transformed_fibroblasts	COVID19_HGI_C2_ALL_eur_leave_ukbb_23andme_20210107	9_136132908_T_TC	0.112594	1.584e-15	4237	1.18141951745514e-08	4.17149602596404e-09	0.676717132791115	0.238858880116223	0.0844239711069717	0.999995700141604
9_135628546_136796530	ENSG00000148308.13	GTF3C5	Pancreas	COVID19_HGI_A2_ALL_eur_leave_23andme_20210107	9_136170732_G_A	0.887848	2.495e-06	4379	0.461116495590373	0.203305641273529	0.223743343695938	0.098634939026181	0.0131995804139781	0.139459990786966
9_135628546_136796530	ENSG00000148308.13	GTF3C5	Cells_EBV-transformed_lymphocytes	COVID19_HGI_C2_ALL_leave_23andme_20210107	9_136132908_T_TC	0.260931	1.364e-24	4039	1.50526244080211e-17	6.17691060308201e-18	0.66503879039259	0.272839469669454	0.0621217399379578	0.999999971089857
9_135628546_136796530	ENSG00000148308.13	GTF3C5	Brain_Anterior_cingulate_cortex_BA24	COVID19_HGI_C2_ALL_leave_UKBB_23andme_20210107	9_136132908_T_TC	0.74986	1.91e-18	3847	1.65539526540441e-11	6.35961078790048e-12	0.688528481477036	0.264468260866211	0.0470032576338391	0.999999291930026
9_135628546_136796530	ENSG00000148308.13	GTF3C5	Brain_Caudate_basal_ganglia	COVID19_HGI_B2_ALL_leave_UKBB_23andme_20210107	9_136132908_T_TC	0.141252	4.072e-07	3384	0.532369053049054	0.166112496047161	0.21070392927315	0.0657198155550439	0.0250947060755919	0.95911612788995
9_135628546_136796530	ENSG00000148308.13	GTF3C5	Heart_Left_Ventricle	COVID19_HGI_C2_ALL_eur_leave_23andme_20210107	9_136132908_T_TC	0.782291	1.7e-22	4236	1.79586916085753e-15	7.07805479528738e-16	0.692458316031285	0.272883771288561	0.0346579126801504	0.99999976792781
9_135628546_136796530	ENSG00000148308.13	GTF3C5	Artery_Tibial	COVID19_HGI_B2_ALL_eur_leave_23andme_20210107	9_136132908_T_TC	0.148467	1.414e-07	4040	0.306226767172311	0.178668863028134	0.305926649493369	0.178463043853252	0.0307146764529338	0.920887401050437
9_135628546_136796530	ENSG00000148308.13	GTF3C5	Brain_Frontal_Cortex_BA9	COVID19_HGI_C2_ALL_eur_leave_ukbb_23andme_20210107	9_136132908_T_TC	0.937582	1.584e-15	4230	1.18533690705369e-08	4.83410027803765e-09	0.678961013662067	0.276853091629248	0.0441858780212154	0.999989654796477
9_135628546_136796530	ENSG00000148308.13	GTF3C5	Skin_Not_Sun_Exposed_Suprapubic	COVID19_HGI_B1_ALL_leave_23andme_20210107	9_135930735_T_C	9.03417e-06	0.1797	3843	0.574199148860948	0.320859230199495	0.0626708606811398	0.0350128638749219	0.00725789638349519	0.181207057507324
9_135628546_136796530	ENSG00000148308.13	GTF3C5	Brain_Cortex	COVID19_HGI_B1_ALL_leave_23andme_20210107	9_136502987_A_G	0.680434	0.0002538	3841	0.597072432777981	0.297903930016989	0.0651389141323632	0.0324930847725508	0.00739163830011649	0.0365981146860888
9_135628546_136796530	ENSG00000148308.13	GTF3C5	Adipose_Subcutaneous	COVID19_HGI_B1_ALL_leave_23andme_20210107	9_136502987_A_G	0.195353	0.0002538	3843	0.640914454578446	0.253321362772579	0.0699524904749405	0.027640542481057	0.00817114969297826	0.0457862185804081
9_135628546_136796530	ENSG00000148308.13	GTF3C5	Colon_Sigmoid	COVID19_HGI_B2_ALL_leave_UKBB_23andme_20210107	9_136132908_T_TC	0.96786	4.072e-07	3389	0.53205333576083	0.175926114004766	0.210607360929969	0.0696265975680501	0.0117865917363845	0.9180548858509
9_135628546_136796530	ENSG00000148308.13	GTF3C5	Pituitary	COVID19_HGI_A2_ALL_leave_23andme_20210107	9_136149711_A_T	0.0976949	7.817e-06	3746	0.650754396776329	0.253972662655631	0.0625330430421574	0.0243966912030484	0.00834320632283474	0.34617215307157
9_135628546_136796530	ENSG00000148308.13	GTF3C5	Stomach	COVID19_HGI_B1_ALL_eur_leave_ukbb_23andme_20210107	9_136150556_C_T	0.568772	0.003098	4031	0.642167805645928	0.240033049643423	0.0804919599701989	0.0300795042508774	0.00722768048957231	0.00987719574989152
9_135628546_136796530	ENSG00000148308.13	GTF3C5	Esophagus_Gastroesophageal_Junction	COVID19_HGI_C2_ALL_eur_leave_ukbb_23andme_20210107	9_136132908_T_TC	0.933377	1.584e-15	4237	1.16117502384486e-08	5.23339820129488e-09	0.665121086282364	0.299733918695594	0.0351449781768946	0.999987467654749
9_135628546_136796530	ENSG00000148308.13	GTF3C5	Brain_Cerebellar_Hemisphere	COVID19_HGI_B1_ALL_eur_leave_ukbb_23andme_20210107	9_135957117_G_T	2.44905e-07	0.3654	4027	0.295592648291071	0.584650795954859	0.0370016374457834	0.0731757212811101	0.00957919702717696	0.0762307939921348
9_135628546_136796530	ENSG00000148308.13	GTF3C5	Adrenal_Gland	COVID19_HGI_B2_ALL_leave_UKBB_23andme_20210107	9_136132908_T_TC	0.993974	4.072e-07	3388	0.508223772728478	0.199583691827647	0.2011728483091	0.0789902170116922	0.012029470123083	0.919753271211389
9_135628546_136796530	ENSG00000148308.13	GTF3C5	Adrenal_Gland	COVID19_HGI_C2_ALL_leave_23andme_20210107	9_136132908_T_TC	0.993974	1.364e-24	4037	1.49163036661941e-17	6.85419108667365e-18	0.65901601464315	0.302786268358974	0.0381977169978742	0.999999945418027
9_135628546_136796530	ENSG00000148308.13	GTF3C5	Esophagus_Mucosa	COVID19_HGI_B2_ALL_eur_leave_23andme_20210107	9_135906057_C_T	2.0437e-11	0.7282	4040	3.13855295617061e-05	0.499979114321918	3.13547701595435e-05	0.499488640063932	0.000469505314428317	0.160276347232963
9_135628546_136796530	ENSG00000148308.13	GTF3C5	Stomach	COVID19_HGI_B2_ALL_eur_leave_23andme_20210107	9_136132908_T_TC	0.353277	1.414e-07	4040	0.354669591485597	0.132808062362189	0.354321997395208	0.132652355768798	0.0255479929882075	0.917824672471619
9_135628546_136796530	ENSG00000148308.13	GTF3C5	Thyroid	COVID19_HGI_A2_ALL_leave_UKBB_23andme_20210107	9_136149711_A_T	0.366522	8.458e-05	3752	0.681982397861483	0.271385788313365	0.0314840787592619	0.0125260470286263	0.00262168803726436	0.0755350985842566
9_135628546_136796530	ENSG00000148308.13	GTF3C5	Liver	COVID19_HGI_B2_ALL_eur_leave_ukbb_23andme_20210107	9_136132908_T_TC	0.240969	5.685e-06	4042	0.680508250920041	0.256205660613546	0.0430585814988056	0.0162071752019678	0.00402033176563886	0.488146297282973
9_135628546_136796530	ENSG00000148308.13	GTF3C5	Vagina	COVID19_HGI_C2_ALL_eur_leave_23andme_20210107	9_136132908_T_TC	0.899242	1.7e-22	4223	1.72993873017451e-15	7.46055017386046e-16	0.667036600462551	0.287621495004204	0.0453419045332461	0.99999978535619
9_135628546_136796530	ENSG00000148308.13	GTF3C5	Cells_Transformed_fibroblasts	COVID19_HGI_B1_ALL_eur_leave_23andme_20210107	9_135784860_T_C	0.0552755	0.01872	4026	0.678809550789793	0.227535410829457	0.0660102754447519	0.0221209697495339	0.00552379318646395	0.00627647440426556
9_135628546_136796530	ENSG00000148308.13	GTF3C5	Brain_Cerebellar_Hemisphere	COVID19_HGI_A2_ALL_eur_leave_ukbb_23andme_20210107	9_135945208_A_G	1.06951e-05	0.001529	4384	0.257270246581911	0.526252010591985	0.0681928227686088	0.139481131665522	0.00880378839197304	0.108582597880676
9_135628546_136796530	ENSG00000148308.13	GTF3C5	Cells_Transformed_fibroblasts	COVID19_HGI_A2_ALL_eur_leave_ukbb_23andme_20210107	9_136170732_G_A	0.335322	7.319e-06	4389	0.57194001082558	0.21008948914713	0.151621304966241	0.0556840614132823	0.0106651336477661	0.133547471903299
9_135628546_136796530	ENSG00000148308.13	GTF3C5	Brain_Anterior_cingulate_cortex_BA24	COVID19_HGI_C2_ALL_eur_leave_ukbb_23andme_20210107	9_136132908_T_TC	0.74986	1.584e-15	4229	1.17122496099788e-08	4.9470965332183e-09	0.670877690564943	0.283323904933682	0.0457983878420278	0.999989322085855
9_135628546_136796530	ENSG00000148308.13	GTF3C5	Thyroid	COVID19_HGI_A2_ALL_eur_leave_23andme_20210107	9_136170732_G_A	0.331762	2.495e-06	4379	0.453881952999413	0.2088337363003	0.220232992700276	0.101314749074452	0.015736568925558	0.134381597545375
9_135628546_136796530	ENSG00000148308.13	GTF3C5	Stomach	COVID19_HGI_B2_ALL_leave_23andme_20210107	9_136132908_T_TC	0.353277	3.657e-08	3761	0.124756046238964	0.0432747327281779	0.587241724545013	0.203658306051409	0.0410691904364359	0.715102983777184
9_135628546_136796530	ENSG00000148308.13	GTF3C5	Artery_Tibial	COVID19_HGI_A2_ALL_leave_UKBB_23andme_20210107	9_136149711_A_T	0.587032	8.458e-05	3752	0.620019740393152	0.332974056121616	0.0286235398450855	0.0153689099801445	0.0030137536600015	0.0503427436548843
9_135628546_136796530	ENSG00000148308.13	GTF3C5	Breast_Mammary_Tissue	COVID19_HGI_C2_ALL_leave_UKBB_23andme_20210107	9_136132908_T_TC	0.292221	1.91e-18	3851	1.6408145040514e-11	6.39830099119977e-12	0.682463906035158	0.266073042531705	0.051463051410332	0.999999525425735
9_135628546_136796530	ENSG00000148308.13	GTF3C5	Small_Intestine_Terminal_Ileum	COVID19_HGI_B2_ALL_leave_UKBB_23andme_20210107	9_136132908_T_TC	0.460891	4.072e-07	3380	0.525452631093217	0.179599007257848	0.207973064711362	0.0710690093609025	0.0159062875766711	0.936372945380319
9_135628546_136796530	ENSG00000148308.13	GTF3C5	Adipose_Subcutaneous	COVID19_HGI_B2_ALL_leave_UKBB_23andme_20210107	9_136132908_T_TC	0.968138	4.072e-07	3389	0.524451339590319	0.185062381246122	0.207598195788693	0.0732452304878223	0.0096428528870431	0.860955844288862
9_135628546_136796530	ENSG00000148308.13	GTF3C5	Esophagus_Mucosa	COVID19_HGI_B1_ALL_eur_leave_23andme_20210107	9_135906057_C_T	2.0437e-11	0.2592	4026	5.65036826015952e-05	0.899991595436293	5.49465405699507e-06	0.0875065012230187	0.01243990500403	0.171682738970914
9_135628546_136796530	ENSG00000148308.13	GTF3C5	Adrenal_Gland	COVID19_HGI_C2_ALL_eur_leave_ukbb_23andme_20210107	9_136132908_T_TC	0.993974	1.584e-15	4234	1.13587770415644e-08	5.44160379375036e-09	0.650630780853979	0.311657368760951	0.0377118335846888	0.999987569184962
9_135628546_136796530	ENSG00000148308.13	GTF3C5	Pituitary	COVID19_HGI_A2_ALL_eur_leave_23andme_20210107	9_136170732_G_A	0.373603	2.495e-06	4377	0.453685312092973	0.205920265467962	0.2201307955259	0.0998933598981744	0.0203702670149897	0.126719312826782
9_135628546_136796530	ENSG00000148308.13	GTF3C5	Testis	COVID19_HGI_B1_ALL_eur_leave_23andme_20210107	9_136044016_C_A	0.00156155	0.02796	4026	0.635415519566194	0.269670124141417	0.0617904586339908	0.0262169420652167	0.00690695559318168	0.0161712968293624
9_135628546_136796530	ENSG00000148308.13	GTF3C5	Thyroid	COVID19_HGI_B2_ALL_eur_leave_23andme_20210107	9_136132908_T_TC	0.920842	1.414e-07	4040	0.345838988532512	0.146513505405512	0.345500048878463	0.146354121443838	0.0157933357396759	0.856552198415091
9_135628546_136796530	ENSG00000148308.13	GTF3C5	Prostate	COVID19_HGI_A2_ALL_eur_leave_ukbb_23andme_20210107	9_136170732_G_A	0.0683972	7.319e-06	4381	0.529926101352911	0.243564866639237	0.140416413520006	0.0645166774978306	0.0215759409900155	0.159307383864772
9_135628546_136796530	ENSG00000148308.13	GTF3C5	Brain_Anterior_cingulate_cortex_BA24	COVID19_HGI_C2_ALL_eur_leave_23andme_20210107	9_136132908_T_TC	0.74986	1.7e-22	4228	1.74000057891713e-15	7.34803879181541e-16	0.670916287796315	0.283282777717836	0.0458009344858444	0.999999794010172
9_135628546_136796530	ENSG00000148308.13	GTF3C5	Cells_Transformed_fibroblasts	COVID19_HGI_C2_ALL_leave_UKBB_23andme_20210107	9_136132908_T_TC	0.112594	1.91e-18	3851	1.66955729940876e-11	5.26615168307636e-12	0.694418895670806	0.218948391571358	0.0866327127358733	0.999999749521247
9_135628546_136796530	ENSG00000148308.13	GTF3C5	Brain_Cerebellum	COVID19_HGI_A2_ALL_eur_leave_23andme_20210107	9_135961796_C_T	1.07237e-09	0.904	4376	0.0107479064835271	0.661432181682305	0.00521489749214195	0.320926031987559	0.00167898235446735	0.0687426495910247
9_135628546_136796530	ENSG00000148308.13	GTF3C5	Colon_Sigmoid	COVID19_HGI_C2_ALL_leave_UKBB_23andme_20210107	9_136132908_T_TC	0.96786	1.91e-18	3851	1.68456347220714e-11	6.28563392486335e-12	0.70066041247684	0.261400405596096	0.0379391819039337	0.999999204139816
9_135628546_136796530	ENSG00000148308.13	GTF3C5	Adipose_Visceral_Omentum	COVID19_HGI_B1_ALL_eur_leave_23andme_20210107	9_136748542_G_C	4.2339e-05	0.07673	4026	0.659678475687419	0.245914894847132	0.0641498898099407	0.0239074420241605	0.00634929763134809	0.0133735048543959
9_135628546_136796530	ENSG00000148308.13	GTF3C5	Heart_Left_Ventricle	COVID19_HGI_B2_ALL_eur_leave_ukbb_23andme_20210107	9_136132908_T_TC	0.782291	5.685e-06	4042	0.682973477452497	0.254716973321481	0.043214566613486	0.016114019146472	0.00298096346606372	0.357435546231692
9_135628546_136796530	ENSG00000148308.13	GTF3C5	Pancreas	COVID19_HGI_C2_ALL_leave_UKBB_23andme_20210107	9_136132908_T_TC	0.774483	1.91e-18	3851	1.66722333646437e-11	6.4679506929928e-12	0.693448130563819	0.268983877337884	0.0375679920751581	0.999999379362273
9_135628546_136796530	ENSG00000148308.13	GTF3C5	Esophagus_Mucosa	COVID19_HGI_A2_ALL_eur_leave_23andme_20210107	9_135905149_G_C	2.83219e-11	0.0149	4379	3.94557879059298e-05	0.669072348127228	1.91447714376991e-05	0.324641634405548	0.00622741690788103	0.276256469884788
9_135628546_136796530	ENSG00000148308.13	GTF3C5	Cells_EBV-transformed_lymphocytes	COVID19_HGI_B2_ALL_leave_UKBB_23andme_20210107	9_136132908_T_TC	0.260931	4.072e-07	3389	0.522023298357698	0.180366062120269	0.20663708282903	0.0713762906860164	0.0195972660069864	0.934571360954961
9_135628546_136796530	ENSG00000148308.13	GTF3C5	Brain_Amygdala	COVID19_HGI_C2_ALL_eur_leave_23andme_20210107	9_136132908_T_TC	0.462173	1.7e-22	4211	1.72757660560956e-15	7.27725465312016e-16	0.666125803153843	0.280545927637841	0.0533282692083144	0.999999806844767
9_135628546_136796530	ENSG00000148308.13	GTF3C5	Stomach	COVID19_HGI_C2_ALL_leave_UKBB_23andme_20210107	9_136132908_T_TC	0.353277	1.91e-18	3851	1.68513372483485e-11	5.99670650533462e-12	0.700897597627737	0.249371256715705	0.0497311456337109	0.99999953088292
9_135628546_136796530	ENSG00000148308.13	GTF3C5	Prostate	COVID19_HGI_B1_ALL_leave_UKBB_23andme_20210107	9_136237539_C_G	0.0583212	0.001292	3449	0.655204719283265	0.237865801868625	0.0728889786194131	0.0264540595707715	0.00758644065792537	0.0240439148835875
9_135628546_136796530	ENSG00000148308.13	GTF3C5	Testis	COVID19_HGI_C2_ALL_eur_leave_23andme_20210107	9_136132908_T_TC	0.656439	1.7e-22	4236	1.72827323232715e-15	7.68797534143222e-16	0.666394411231913	0.296398779433456	0.0372068093346249	0.999999800796998
9_135628546_136796530	ENSG00000148308.13	GTF3C5	Cells_Transformed_fibroblasts	COVID19_HGI_B1_ALL_eur_leave_ukbb_23andme_20210107	9_136416721_A_G	0.447384	0.001169	4031	0.660750961533954	0.221916447651213	0.082821249334611	0.0278092202342871	0.00670212124593491	0.0105680098255095
9_135628546_136796530	ENSG00000148308.13	GTF3C5	Muscle_Skeletal	COVID19_HGI_B1_ALL_eur_leave_ukbb_23andme_20210107	9_136416721_A_G	0.246156	0.001169	4031	0.661161710918658	0.221220934601059	0.0828727343557234	0.0277217209835699	0.00702289914098995	0.0115443741486377
9_135628546_136796530	ENSG00000148308.13	GTF3C5	Spleen	COVID19_HGI_A2_ALL_eur_leave_ukbb_23andme_20210107	9_136170732_G_A	0.315429	7.319e-06	4384	0.551925851920623	0.229033899851232	0.146256574659122	0.06068031312357	0.0121033604454529	0.142029141225501
9_135628546_136796530	ENSG00000148308.13	GTF3C5	Nerve_Tibial	COVID19_HGI_C2_ALL_eur_leave_23andme_20210107	9_136132908_T_TC	0.958966	1.7e-22	4236	1.81393395520471e-15	7.01284118488488e-16	0.699423810704141	0.270373694588835	0.0302024947070193	0.999999769269079
9_135628546_136796530	ENSG00000148308.13	GTF3C5	Vagina	COVID19_HGI_C2_ALL_eur_leave_ukbb_23andme_20210107	9_136132908_T_TC	0.899242	1.584e-15	4224	1.16445301587608e-08	5.02281612740302e-09	0.666998720206823	0.287661582207332	0.0453396809184992	0.999983492084176
9_135628546_136796530	ENSG00000148308.13	GTF3C5	Colon_Transverse	COVID19_HGI_A2_ALL_eur_leave_ukbb_23andme_20210107	9_136170732_G_A	0.540323	7.319e-06	4389	0.532786863132902	0.249691848959562	0.141241804958661	0.0661832164272948	0.0100962665215807	0.114622757314233
9_135628546_136796530	ENSG00000148308.13	GTF3C5	Nerve_Tibial	COVID19_HGI_A2_ALL_leave_UKBB_23andme_20210107	9_136149711_A_T	0.599247	8.458e-05	3752	0.711412800637653	0.241550902514139	0.0328427488977102	0.0111482801373193	0.00304526781317841	0.0574613021057717
9_135628546_136796530	ENSG00000148308.13	GTF3C5	Colon_Transverse	COVID19_HGI_C2_ALL_eur_leave_ukbb_23andme_20210107	9_136132908_T_TC	0.77655	1.584e-15	4237	1.16062793397418e-08	5.24583711491748e-09	0.66480771318907	0.300446819230292	0.0347454507285234	0.999988939303982
9_135628546_136796530	ENSG00000148308.13	GTF3C5	Cells_Transformed_fibroblasts	COVID19_HGI_C2_ALL_leave_23andme_20210107	9_136132908_T_TC	0.112594	1.364e-24	4040	1.55186144543408e-17	5.18149058503604e-18	0.685626659214611	0.228837483657449	0.0855358571279405	0.999999980650813
9_135628546_136796530	ENSG00000148308.13	GTF3C5	Artery_Coronary	COVID19_HGI_B1_ALL_eur_leave_23andme_20210107	9_136502572_A_C	0.00358945	0.01738	4021	0.643951413949802	0.261413219406898	0.0625044376734078	0.0253670235037452	0.00676390546614737	0.010422317303147
9_135628546_136796530	ENSG00000148308.13	GTF3C5	Artery_Coronary	COVID19_HGI_C2_ALL_eur_leave_ukbb_23andme_20210107	9_136132908_T_TC	0.58605	1.584e-15	4231	1.17071125752959e-08	4.99065440924458e-09	0.67058344120453	0.28582110314401	0.0435954389536936	0.999990735284045
9_135628546_136796530	ENSG00000148308.13	GTF3C5	Artery_Aorta	COVID19_HGI_B1_ALL_leave_23andme_20210107	9_136502987_A_G	0.63312	0.0002538	3843	0.629686015457002	0.26608463325741	0.0687269645485392	0.0290352913491297	0.00646709538791929	0.0375428567757172
9_135628546_136796530	ENSG00000148308.13	GTF3C5	Brain_Spinal_cord_cervical_c-1	COVID19_HGI_A2_ALL_leave_23andme_20210107	9_136149711_A_T	0.313562	7.817e-06	3733	0.664877847145912	0.242064884214149	0.0638402241984879	0.0232365994441487	0.00598044499730184	0.330795470315416
9_135628546_136796530	ENSG00000148308.13	GTF3C5	Brain_Amygdala	COVID19_HGI_B2_ALL_leave_UKBB_23andme_20210107	9_136132908_T_TC	0.462173	4.072e-07	3388	0.52837382305281	0.175963050977627	0.209148935768542	0.0696354833915263	0.0168787068094945	0.941292892864081
9_135628546_136796530	ENSG00000148308.13	GTF3C5	Uterus	COVID19_HGI_A2_ALL_leave_UKBB_23andme_20210107	9_136149711_A_T	0.401984	8.458e-05	3734	0.687983064686126	0.265179532065763	0.0316831378461573	0.0122091573399134	0.00294510806204	0.0892272185237729
9_135628546_136796530	ENSG00000148308.13	GTF3C5	Adipose_Visceral_Omentum	COVID19_HGI_B1_ALL_eur_leave_ukbb_23andme_20210107	9_136150556_C_T	0.177594	0.003098	4031	0.642110923055147	0.239662911707286	0.080484830071783	0.0300326286100749	0.00770870655570928	0.0126614080943995
9_135628546_136796530	ENSG00000148308.13	GTF3C5	Adipose_Visceral_Omentum	COVID19_HGI_C2_ALL_leave_23andme_20210107	9_136132908_T_TC	0.829773	1.364e-24	4040	1.59601208064518e-17	5.92821591779856e-18	0.705132815908591	0.261881045347888	0.0329861387435203	0.999999910901718
9_135628546_136796530	ENSG00000148308.13	GTF3C5	Cells_EBV-transformed_lymphocytes	COVID19_HGI_C2_ALL_eur_leave_23andme_20210107	9_136132908_T_TC	0.260931	1.7e-22	4234	1.70350677880239e-15	7.30995565673172e-16	0.656844864374263	0.281798797767508	0.0613563378582243	0.999999862955181
9_135628546_136796530	ENSG00000148308.13	GTF3C5	Brain_Cerebellar_Hemisphere	COVID19_HGI_B1_ALL_leave_UKBB_23andme_20210107	9_135957117_G_T	2.44905e-07	0.1868	3450	0.325377045063537	0.565189101162303	0.0362028452814719	0.0628750069784017	0.0103560015142871	0.107969783521062
9_135628546_136796530	ENSG00000148308.13	GTF3C5	Colon_Sigmoid	COVID19_HGI_A2_ALL_leave_UKBB_23andme_20210107	9_136149711_A_T	0.77199	8.458e-05	3752	0.699622692820898	0.253649430959957	0.0322984523231257	0.0117071380956802	0.00272228580033965	0.0711008711265222
9_135628546_136796530	ENSG00000148308.13	GTF3C5	Brain_Spinal_cord_cervical_c-1	COVID19_HGI_A2_ALL_eur_leave_ukbb_23andme_20210107	9_136170732_G_A	0.292854	7.319e-06	4358	0.547167479066999	0.23315465769599	0.144793050784113	0.0616848641433142	0.0131999483095839	0.144671167616744
9_135628546_136796530	ENSG00000148308.13	GTF3C5	Brain_Amygdala	COVID19_HGI_B2_ALL_eur_leave_23andme_20210107	9_136132908_T_TC	0.462173	1.414e-07	4023	0.346729261896881	0.139561639986622	0.34636190268126	0.139385813222885	0.027961382212352	0.925021243203664
9_135628546_136796530	ENSG00000148308.13	GTF3C5	Spleen	COVID19_HGI_A2_ALL_leave_23andme_20210107	9_136149711_A_T	0.126275	7.817e-06	3746	0.669586034695702	0.236021014679777	0.0643426345415003	0.022672626230116	0.00737768985290527	0.35688773585102
9_135628546_136796530	ENSG00000148308.13	GTF3C5	Heart_Atrial_Appendage	COVID19_HGI_B2_ALL_eur_leave_23andme_20210107	9_136132908_T_TC	0.889245	1.414e-07	4040	0.362306104881446	0.128578078326335	0.361951026622718	0.12843333386736	0.0187314563021415	0.887471879108866
9_135628546_136796530	ENSG00000148308.13	GTF3C5	Heart_Atrial_Appendage	COVID19_HGI_B2_ALL_leave_UKBB_23andme_20210107	9_136132908_T_TC	0.889245	4.072e-07	3389	0.546831662261813	0.161660067674303	0.216457196151625	0.0639802584973855	0.0110708154148729	0.9135395273892
9_135628546_136796530	ENSG00000148308.13	GTF3C5	Brain_Substantia_nigra	COVID19_HGI_B2_ALL_leave_23andme_20210107	9_136132908_T_TC	0.353385	3.657e-08	3719	0.120241374553673	0.0441802379574235	0.565959878121409	0.20788867144926	0.0617298379182343	0.573139783626964
9_135628546_136796530	ENSG00000148308.13	GTF3C5	Uterus	COVID19_HGI_C2_ALL_eur_leave_23andme_20210107	9_136132908_T_TC	0.133851	1.7e-22	4200	1.66632241446059e-15	7.20083868582914e-16	0.642507170473153	0.277572858922332	0.0799199706045094	0.999999876434693
9_135628546_136796530	ENSG00000148308.13	GTF3C5	Brain_Hippocampus	COVID19_HGI_B1_ALL_eur_leave_23andme_20210107	9_135655856_A_G	0.00357745	0.01545	4018	0.65215273594878	0.253767055754227	0.0632020977399867	0.024587043249743	0.00629106730726333	0.00873901086938926
9_135628546_136796530	ENSG00000148308.13	GTF3C5	Adrenal_Gland	COVID19_HGI_B2_ALL_eur_leave_ukbb_23andme_20210107	9_136132908_T_TC	0.993974	5.685e-06	4039	0.642873425647386	0.294725119774269	0.040665471414611	0.0186399765722433	0.00309600659149016	0.375151632305146
9_135628546_136796530	ENSG00000148308.13	GTF3C5	Brain_Cerebellum	COVID19_HGI_B2_ALL_leave_23andme_20210107	9_136132908_T_TC	0.701111	3.657e-08	3761	0.00280239502141282	0.172232736685534	0.0131912106454432	0.810719165998404	0.00105449164920508	0.551094265570558
9_135628546_136796530	ENSG00000148308.13	GTF3C5	Brain_Frontal_Cortex_BA9	COVID19_HGI_B2_ALL_leave_UKBB_23andme_20210107	9_136132908_T_TC	0.937582	4.072e-07	3389	0.533304966960286	0.1730799194331	0.211102805138392	0.0684977353055427	0.0140145731626797	0.930154584584445
9_135628546_136796530	ENSG00000148308.13	GTF3C5	Adipose_Subcutaneous	COVID19_HGI_A2_ALL_leave_UKBB_23andme_20210107	9_136129079_A_G	0.00258795	0.001524	3752	0.687826561433577	0.264132545288333	0.0317538776672143	0.0121897216151416	0.00409729399573454	0.0727355630886757
9_135628546_136796530	ENSG00000148308.13	GTF3C5	Brain_Spinal_cord_cervical_c-1	COVID19_HGI_C2_ALL_eur_leave_ukbb_23andme_20210107	9_136132908_T_TC	0.504674	1.584e-15	4210	1.17020050948936e-08	4.8180971930219e-09	0.67029088471129	0.275926838492052	0.0537822602765553	0.999990497108983
9_135628546_136796530	ENSG00000148308.13	GTF3C5	Thyroid	COVID19_HGI_B2_ALL_leave_23andme_20210107	9_136132908_T_TC	0.920842	3.657e-08	3761	0.121899027573536	0.0484145388272503	0.573793393833012	0.227865033140148	0.028028006626054	0.605748499674495
9_135628546_136796530	ENSG00000148308.13	GTF3C5	Pituitary	COVID19_HGI_A2_ALL_leave_UKBB_23andme_20210107	9_136149711_A_T	0.0976949	8.458e-05	3752	0.684773717693604	0.267589465827039	0.0316129415183483	0.012349735337902	0.00367413962310717	0.116168941329481
9_135628546_136796530	ENSG00000148308.13	GTF3C5	Pancreas	COVID19_HGI_B2_ALL_eur_leave_ukbb_23andme_20210107	9_136132908_T_TC	0.774483	5.685e-06	4042	0.666113338496689	0.27150753403289	0.0421477556434084	0.0171763535574371	0.0030550182695752	0.368196886510375
9_135628546_136796530	ENSG00000148308.13	GTF3C5	Brain_Hypothalamus	COVID19_HGI_B1_ALL_leave_23andme_20210107	9_136502987_A_G	0.601467	0.0002538	3832	0.655983534044178	0.240021934447622	0.0713639136896985	0.0261052651490736	0.00652535266942777	0.0497403846565659
9_135628546_136796530	ENSG00000148308.13	GTF3C5	Brain_Hypothalamus	COVID19_HGI_B2_ALL_eur_leave_ukbb_23andme_20210107	9_136132908_T_TC	0.61216	5.685e-06	4028	0.676624863204969	0.260660703072789	0.042737803733509	0.0164606528330121	0.00351597715572068	0.426295259026507
9_135628546_136796530	ENSG00000148308.13	GTF3C5	Prostate	COVID19_HGI_A2_ALL_eur_leave_23andme_20210107	9_136170732_G_A	0.0683972	2.495e-06	4371	0.446676092518008	0.204884086045928	0.21670585171823	0.0993675816140471	0.0323663881037866	0.181263809340314
9_135628546_136796530	ENSG00000148308.13	GTF3C5	Skin_Sun_Exposed_Lower_leg	COVID19_HGI_B2_ALL_leave_23andme_20210107	9_136132908_T_TC	0.740584	3.657e-08	3761	0.11007796119999	0.0607582370875386	0.518150211699256	0.285971292174465	0.0250422978387504	0.623625474744573
9_135628546_136796530	ENSG00000148308.13	GTF3C5	Brain_Frontal_Cortex_BA9	COVID19_HGI_B1_ALL_leave_UKBB_23andme_20210107	9_136150556_C_T	0.237131	0.001964	3449	0.671809186011497	0.221953051864956	0.0747318362159028	0.0246831628235491	0.00682276308409543	0.0192749616243475
9_135628546_136796530	ENSG00000148308.13	GTF3C5	Minor_Salivary_Gland	COVID19_HGI_A2_ALL_eur_leave_23andme_20210107	9_136171344_C_T	0.25271	2.578e-06	4354	0.450958495137854	0.208377236493614	0.218629297261073	0.10100238591339	0.0210325851940695	0.154865183981748
9_135628546_136796530	ENSG00000148308.13	GTF3C5	Heart_Atrial_Appendage	COVID19_HGI_B1_ALL_leave_23andme_20210107	9_136502987_A_G	0.887174	0.0002538	3843	0.670284070425851	0.225846569792383	0.0731580318044298	0.0246439149822233	0.00606741299511301	0.039485534776167
9_135628546_136796530	ENSG00000148308.13	GTF3C5	Colon_Transverse	COVID19_HGI_B1_ALL_leave_23andme_20210107	9_136502987_A_G	0.0803031	0.0002538	3843	0.634066521650373	0.260504025912721	0.0692050740927665	0.0284248645666874	0.00779951377745221	0.0817091760419062
9_135628546_136796530	ENSG00000148308.13	GTF3C5	Lung	COVID19_HGI_A2_ALL_leave_UKBB_23andme_20210107	9_135945208_A_G	3.66094e-05	0.03106	3752	0.618869192942796	0.333808392790034	0.0285704242123993	0.0154070964345718	0.00334489362019867	0.126611555503672
9_135628546_136796530	ENSG00000148308.13	GTF3C5	Lung	COVID19_HGI_C2_ALL_leave_UKBB_23andme_20210107	9_136132908_T_TC	0.255783	1.91e-18	3851	1.48540948285278e-11	8.11765244713777e-12	0.617826302258	0.337592902493133	0.0445807952258934	0.999999609426764
9_135628546_136796530	ENSG00000148308.13	GTF3C5	Whole_Blood	COVID19_HGI_B1_ALL_leave_23andme_20210107	9_136502987_A_G	0.00756305	0.0002538	3843	0.585581496066929	0.301128095573637	0.0639131848771708	0.0328500435251878	0.0165271799570749	0.158089473144918
9_135628546_136796530	ENSG00000148308.13	GTF3C5	Esophagus_Mucosa	COVID19_HGI_B1_ALL_eur_leave_ukbb_23andme_20210107	9_135906057_C_T	2.0437e-11	0.388	4031	5.50834680573283e-05	0.877370418904317	6.90438895707402e-06	0.10996061811742	0.0126069751212481	0.165707056598051
9_135628546_136796530	ENSG00000148308.13	GTF3C5	Skin_Not_Sun_Exposed_Suprapubic	COVID19_HGI_A2_ALL_leave_23andme_20210107	9_136149711_A_T	0.492196	7.817e-06	3746	0.586721694177868	0.321766515604455	0.0563799386335959	0.0309153431126281	0.0042165084714534	0.269410954244286
9_135628546_136796530	ENSG00000148308.13	GTF3C5	Spleen	COVID19_HGI_B1_ALL_leave_23andme_20210107	9_136502987_A_G	0.8041	0.0002538	3842	0.657561460373711	0.238324140011411	0.0717579720444085	0.0260013384985772	0.00635508907189238	0.0436973074521534
9_135628546_136796530	ENSG00000148308.13	GTF3C5	Ovary	COVID19_HGI_A2_ALL_eur_leave_ukbb_23andme_20210107	9_136170732_G_A	0.947424	7.319e-06	4365	0.531555020491638	0.250322024730835	0.140738538919095	0.0662660395127906	0.011118376345642	0.116291479291632
9_135628546_136796530	ENSG00000148308.13	GTF3C5	Brain_Spinal_cord_cervical_c-1	COVID19_HGI_C2_ALL_leave_UKBB_23andme_20210107	9_136132908_T_TC	0.504674	1.91e-18	3835	1.65320101819289e-11	6.18534486330429e-12	0.687615828328806	0.257211849950608	0.0551723216978706	0.999999430970005
9_135628546_136796530	ENSG00000148308.13	GTF3C5	Nerve_Tibial	COVID19_HGI_B2_ALL_leave_UKBB_23andme_20210107	9_136132908_T_TC	0.958966	4.072e-07	3389	0.542749699310204	0.166328586770895	0.214841396781769	0.0658290591128746	0.0102512580242581	0.858709441306459
9_135628546_136796530	ENSG00000148308.13	GTF3C5	Spleen	COVID19_HGI_C2_ALL_eur_leave_23andme_20210107	9_136132908_T_TC	0.928766	1.7e-22	4231	1.77545403111134e-15	7.10153549452252e-16	0.684586569762835	0.27378217601163	0.0416312542255291	0.999999640342111
9_135628546_136796530	ENSG00000148308.13	GTF3C5	Skin_Not_Sun_Exposed_Suprapubic	COVID19_HGI_B2_ALL_eur_leave_23andme_20210107	9_136132908_T_TC	0.276135	1.414e-07	4040	0.310284940193077	0.178879744483298	0.309980845299867	0.178682261101483	0.0221722089222755	0.928437416641496
9_135628546_136796530	ENSG00000148308.13	GTF3C5	Minor_Salivary_Gland	COVID19_HGI_A2_ALL_leave_23andme_20210107	9_136149711_A_T	0.543777	7.817e-06	3742	0.647899753745597	0.259305475306878	0.0622014095036417	0.0248888350421884	0.00570452640169521	0.298418976395041
9_135628546_136796530	ENSG00000148308.13	GTF3C5	Thyroid	COVID19_HGI_C2_ALL_eur_leave_23andme_20210107	9_136132908_T_TC	0.920842	1.7e-22	4236	1.74423394202647e-15	7.76086541560284e-16	0.6725486046453	0.299218277360957	0.0282331179937439	0.999999730312411
9_135628546_136796530	ENSG00000148308.13	GTF3C5	Small_Intestine_Terminal_Ileum	COVID19_HGI_C2_ALL_eur_leave_23andme_20210107	9_136132908_T_TC	0.460891	1.7e-22	4221	1.72112030474765e-15	7.42589100421125e-16	0.663636357196379	0.286280351680689	0.0500832911229258	0.999999814274207
9_135628546_136796530	ENSG00000148308.13	GTF3C5	Brain_Amygdala	COVID19_HGI_B1_ALL_leave_UKBB_23andme_20210107	9_136150556_C_T	0.0799861	0.001964	3444	0.666089157175883	0.22730012876041	0.0740537054411893	0.0252632223310022	0.00729378629151629	0.0214816699908258
9_135628546_136796530	ENSG00000148308.13	GTF3C5	Brain_Nucleus_accumbens_basal_ganglia	COVID19_HGI_A2_ALL_leave_23andme_20210107	9_136149711_A_T	0.718819	7.817e-06	3738	0.643348173349399	0.263581958023279	0.061799362233987	0.0253134540799501	0.00595705231338471	0.245862204523437
9_135628546_136796530	ENSG00000148308.13	GTF3C5	Whole_Blood	COVID19_HGI_B1_ALL_leave_UKBB_23andme_20210107	9_135906106_C_T	1.34099e-15	0.2965	3450	0.613040803549578	0.279670442372707	0.0682095485801735	0.0311093628291641	0.0079698426683779	0.0866695228674421
9_135628546_136796530	ENSG00000148308.13	GTF3C5	Small_Intestine_Terminal_Ileum	COVID19_HGI_C2_ALL_leave_UKBB_23andme_20210107	9_136132908_T_TC	0.460891	1.91e-18	3839	1.63833330746411e-11	6.4239959875105e-12	0.681431902045418	0.267141811167288	0.0514262867644851	0.999999377826407
9_135628546_136796530	ENSG00000148308.13	GTF3C5	Pituitary	COVID19_HGI_C2_ALL_leave_UKBB_23andme_20210107	9_136132908_T_TC	0.0178503	1.91e-18	3851	1.3579746839086e-11	5.44752161435472e-12	0.564822351819055	0.226369935342162	0.208807712819756	0.999999845045051
9_135628546_136796530	ENSG00000148308.13	GTF3C5	Brain_Putamen_basal_ganglia	COVID19_HGI_C2_ALL_leave_UKBB_23andme_20210107	9_136132908_T_TC	0.844255	1.91e-18	3839	1.6714024120492e-11	6.22114473009061e-12	0.695186333291915	0.258709942253003	0.0461037244321464	0.999999296389723
9_135628546_136796530	ENSG00000148308.13	GTF3C5	Cells_EBV-transformed_lymphocytes	COVID19_HGI_C2_ALL_leave_UKBB_23andme_20210107	9_136132908_T_TC	0.260931	1.91e-18	3851	1.61958405391216e-11	6.33531625767729e-12	0.673633525822688	0.263441857215917	0.0629246169388636	0.999998852529392
9_135628546_136796530	ENSG00000148308.13	GTF3C5	Brain_Nucleus_accumbens_basal_ganglia	COVID19_HGI_B1_ALL_leave_UKBB_23andme_20210107	9_136511019_T_C	0.0532718	0.001486	3440	0.647337684688901	0.246049703840601	0.0718697910680949	0.0273099027259127	0.00743291767649093	0.0187466364212069
9_135628546_136796530	ENSG00000148308.13	GTF3C5	Brain_Spinal_cord_cervical_c-1	COVID19_HGI_B1_ALL_leave_UKBB_23andme_20210107	9_136511019_T_C	0.0652639	0.001486	3436	0.669867795098523	0.223972267675822	0.0742234324152527	0.0248096961441109	0.00712680866629117	0.0177554887703061
9_135628546_136796530	ENSG00000148308.13	GTF3C5	Muscle_Skeletal	COVID19_HGI_B2_ALL_eur_leave_ukbb_23andme_20210107	9_136132908_T_TC	0.988986	5.685e-06	4042	0.702563532656255	0.235273148778509	0.0444541107151434	0.0148838833045764	0.00282532454551561	0.293305434030639
9_135628546_136796530	ENSG00000148308.13	GTF3C5	Minor_Salivary_Gland	COVID19_HGI_C2_ALL_eur_leave_23andme_20210107	9_136132908_T_TC	0.0685761	1.7e-22	4220	1.61029829291947e-15	7.22982101586136e-16	0.620905168665308	0.278669866043013	0.100424965291675	0.999999909282718
9_135628546_136796530	ENSG00000148308.13	GTF3C5	Brain_Nucleus_accumbens_basal_ganglia	COVID19_HGI_B2_ALL_leave_23andme_20210107	9_136132908_T_TC	0.895199	3.657e-08	3751	0.119605175844708	0.0491329275553219	0.562989783624034	0.231235030014709	0.0370370829612278	0.671700482522085
9_135628546_136796530	ENSG00000148308.13	GTF3C5	Adrenal_Gland	COVID19_HGI_C2_ALL_leave_UKBB_23andme_20210107	9_136132908_T_TC	0.993974	1.91e-18	3849	1.60527317840046e-11	7.06026384126876e-12	0.667681203987171	0.293618823583965	0.0386999724057502	0.999999257463605
9_135628546_136796530	ENSG00000148308.13	GTF3C5	Cells_Transformed_fibroblasts	COVID19_HGI_A2_ALL_leave_UKBB_23andme_20210107	9_136149711_A_T	0.466954	8.458e-05	3752	0.73011303041183	0.223259530490679	0.0337060549139251	0.0103042774168542	0.00261710676671172	0.0810182738097888
9_135628546_136796530	ENSG00000148308.13	GTF3C5	Thyroid	COVID19_HGI_B2_ALL_leave_UKBB_23andme_20210107	9_136132908_T_TC	0.920842	4.072e-07	3389	0.520436836404132	0.18942035381294	0.206009099612313	0.0749707650839656	0.00916294508665028	0.895549306761212
9_135628546_136796530	ENSG00000148308.13	GTF3C5	Artery_Tibial	COVID19_HGI_A2_ALL_leave_23andme_20210107	9_136149711_A_T	0.587032	7.817e-06	3746	0.591043480933551	0.317176722526057	0.0567952327576939	0.0304740013615013	0.00451056242119682	0.228316472579409
9_135628546_136796530	ENSG00000148308.13	GTF3C5	Whole_Blood	COVID19_HGI_A2_ALL_eur_leave_ukbb_23andme_20210107	9_136170732_G_A	0.212967	7.319e-06	4389	0.497073320448886	0.285105567878311	0.131774144287567	0.075571014127235	0.0104759532580014	0.144264708089237
9_135628546_136796530	ENSG00000148308.13	GTF3C5	Brain_Putamen_basal_ganglia	COVID19_HGI_B2_ALL_leave_UKBB_23andme_20210107	9_136132908_T_TC	0.844255	4.072e-07	3379	0.531815817796006	0.17445401754073	0.210452678391863	0.0690215154731995	0.0142559707982013	0.929224418022544
9_135628546_136796530	ENSG00000148308.13	GTF3C5	Stomach	COVID19_HGI_A2_ALL_leave_23andme_20210107	9_136149711_A_T	0.575764	7.817e-06	3746	0.675560124168543	0.232480449893601	0.0649167036465168	0.0223350722295253	0.00470765006181366	0.298825372467522
9_135628546_136796530	ENSG00000148308.13	GTF3C5	Heart_Left_Ventricle	COVID19_HGI_A2_ALL_leave_23andme_20210107	9_136149711_A_T	0.461364	7.817e-06	3746	0.6739976029277	0.234081149652035	0.0647665560509077	0.0224889304084393	0.00466576096091862	0.30678160492325
9_135628546_136796530	ENSG00000148308.13	GTF3C5	Thyroid	COVID19_HGI_A2_ALL_eur_leave_ukbb_23andme_20210107	9_136170732_G_A	0.331762	7.319e-06	4389	0.535460904687619	0.246809045536785	0.14195069341267	0.0654187208300966	0.0103606355328298	0.118912090106096
9_135628546_136796530	ENSG00000148308.13	GTF3C5	Brain_Substantia_nigra	COVID19_HGI_C2_ALL_leave_UKBB_23andme_20210107	9_136132908_T_TC	0.353385	1.91e-18	3805	1.64208042153781e-11	6.16687427463433e-12	0.682990439040787	0.256438203800133	0.0605713571364922	0.999999168456118
9_135628546_136796530	ENSG00000148308.13	GTF3C5	Brain_Anterior_cingulate_cortex_BA24	COVID19_HGI_A2_ALL_eur_leave_23andme_20210107	9_136170732_G_A	0.595552	2.495e-06	4365	0.460818493285695	0.201257651099016	0.223479307228428	0.097585387922411	0.0168591604644499	0.146448891155316
9_135628546_136796530	ENSG00000148308.13	GTF3C5	Skin_Sun_Exposed_Lower_leg	COVID19_HGI_B1_ALL_leave_UKBB_23andme_20210107	9_136482476_A_G	3.26698e-05	0.1182	3450	0.599039653462667	0.292458938893516	0.0666517205832411	0.0325309168628289	0.00931877019774673	0.0630146530274027
9_135628546_136796530	ENSG00000148308.13	GTF3C5	Artery_Aorta	COVID19_HGI_B1_ALL_eur_leave_23andme_20210107	9_135930735_T_C	0.000313968	0.08254	4026	0.630956294975804	0.274670896910398	0.0613568250129859	0.0267038328980172	0.00631215020279517	0.0252480849872496
9_135628546_136796530	ENSG00000148308.13	GTF3C5	Esophagus_Muscularis	COVID19_HGI_B2_ALL_eur_leave_ukbb_23andme_20210107	9_136132908_T_TC	0.486129	5.685e-06	4042	0.649815015253032	0.287709691951564	0.0411164930852659	0.0182014289838751	0.00315737072626314	0.351290945798309
9_135628546_136796530	ENSG00000148308.13	GTF3C5	Whole_Blood	COVID19_HGI_A2_ALL_leave_UKBB_23andme_20210107	9_136149711_A_T	0.74192	8.458e-05	3752	0.653348560620652	0.300037692125291	0.0301621824908287	0.0138487962694304	0.00260276849379851	0.0586190908962665
9_135628546_136796530	ENSG00000148308.13	GTF3C5	Artery_Coronary	COVID19_HGI_C2_ALL_leave_23andme_20210107	9_136132908_T_TC	0.58605	1.364e-24	4037	1.53817662879665e-17	6.25345219059533e-18	0.679580581363593	0.276239088811955	0.0441803298244501	0.999999961142863
9_135628546_136796530	ENSG00000148308.13	GTF3C5	Liver	COVID19_HGI_B1_ALL_eur_leave_23andme_20210107	9_136762043_C_T	0.34646	0.003383	4026	0.658826569393289	0.247191244526841	0.0640670468843172	0.0240320257813012	0.00588311341425213	0.00755442353104824
9_135628546_136796530	ENSG00000148308.13	GTF3C5	Cells_EBV-transformed_lymphocytes	COVID19_HGI_B1_ALL_leave_UKBB_23andme_20210107	9_136237539_C_G	0.351225	0.001292	3450	0.659940213504782	0.233061149893034	0.0734277780409181	0.0259237358027084	0.00764712275855682	0.0153064238054282
9_135628546_136796530	ENSG00000148308.13	GTF3C5	Muscle_Skeletal	COVID19_HGI_C2_ALL_leave_23andme_20210107	9_136132908_T_TC	0.988986	1.364e-24	4040	1.64238791256879e-17	5.58945373970659e-18	0.725622084975515	0.246919748729337	0.0274581662951453	0.999999956211839
9_135628546_136796530	ENSG00000148308.13	GTF3C5	Brain_Hypothalamus	COVID19_HGI_C2_ALL_leave_UKBB_23andme_20210107	9_136132908_T_TC	0.61216	1.91e-18	3843	1.67234749152471e-11	6.13173927987126e-12	0.695579420157479	0.254987972864386	0.0494326069552785	0.999999409883561
9_135628546_136796530	ENSG00000148308.13	GTF3C5	Esophagus_Mucosa	COVID19_HGI_C2_ALL_leave_23andme_20210107	9_136132908_T_TC	0.91326	1.364e-24	4040	1.33467987443221e-21	2.26328122058986e-17	5.89673843705785e-05	0.999938456299528	2.57631610163258e-06	0.999999956550625
9_135628546_136796530	ENSG00000148308.13	GTF3C5	Brain_Nucleus_accumbens_basal_ganglia	COVID19_HGI_B2_ALL_leave_UKBB_23andme_20210107	9_136132908_T_TC	0.895199	4.072e-07	3382	0.514658189038092	0.192436515753281	0.203669763160659	0.0761413329950168	0.0130941990529509	0.92549622092554
9_135628546_136796530	ENSG00000148308.13	GTF3C5	Heart_Left_Ventricle	COVID19_HGI_B1_ALL_eur_leave_23andme_20210107	9_136762043_C_T	0.261659	0.003383	4026	0.660594610664976	0.245418061812295	0.0642389786009613	0.0238595884422173	0.00588876047955048	0.00782680306040733
9_135628546_136796530	ENSG00000148308.13	GTF3C5	Ovary	COVID19_HGI_B1_ALL_eur_leave_ukbb_23andme_20210107	9_136395973_C_T	0.00290542	0.006926	4009	0.615135727615902	0.266682248783608	0.0766575369746929	0.0332253490295424	0.00829913759625474	0.0209704615907545
9_135628546_136796530	ENSG00000148308.13	GTF3C5	Adrenal_Gland	COVID19_HGI_B1_ALL_leave_UKBB_23andme_20210107	9_136150556_C_T	0.376343	0.001964	3449	0.640200764350342	0.253119642709196	0.0712227530933938	0.0281524211230899	0.00730441872397834	0.015020313442726
9_135628546_136796530	ENSG00000148308.13	GTF3C5	Skin_Sun_Exposed_Lower_leg	COVID19_HGI_B2_ALL_eur_leave_ukbb_23andme_20210107	9_136132908_T_TC	0.740584	5.685e-06	4042	0.600852836277901	0.336097134547712	0.0380184528030071	0.0212624915959317	0.00376908477544754	0.212482162076165
9_135628546_136796530	ENSG00000148308.13	GTF3C5	Minor_Salivary_Gland	COVID19_HGI_C2_ALL_eur_leave_ukbb_23andme_20210107	9_136132908_T_TC	0.0685761	1.584e-15	4221	1.08392593001238e-08	4.86746261042184e-09	0.620872803161605	0.278707852670569	0.100419328461105	0.99999536778073
9_135628546_136796530	ENSG00000148308.13	GTF3C5	Vagina	COVID19_HGI_B1_ALL_eur_leave_ukbb_23andme_20210107	9_136150556_C_T	0.0768696	0.003098	4016	0.626729087678715	0.255768369611472	0.0780701768849397	0.0318528882263938	0.00757947759847978	0.0148416454624038
9_135628546_136796530	ENSG00000148308.13	GTF3C5	Thyroid	COVID19_HGI_B2_ALL_eur_leave_ukbb_23andme_20210107	9_136132908_T_TC	0.920842	5.685e-06	4042	0.658180931509037	0.279060107999366	0.0416458393296859	0.0176538319885014	0.00345928917341006	0.248963319595145
9_135628546_136796530	ENSG00000148308.13	GTF3C5	Brain_Spinal_cord_cervical_c-1	COVID19_HGI_B2_ALL_eur_leave_23andme_20210107	9_136132908_T_TC	0.504674	1.414e-07	4022	0.348985803547056	0.137129423713438	0.348604702171758	0.13695134616992	0.0283287243978276	0.921032089193628
9_135628546_136796530	ENSG00000148308.13	GTF3C5	Brain_Cerebellum	COVID19_HGI_C2_ALL_leave_23andme_20210107	9_136132908_T_TC	0.701111	1.364e-24	4040	3.61770656867382e-19	2.22498458831938e-17	0.0159833603444203	0.983017655536739	0.000998984118842394	0.99999995887609
9_135628546_136796530	ENSG00000148308.13	GTF3C5	Small_Intestine_Terminal_Ileum	COVID19_HGI_B1_ALL_eur_leave_23andme_20210107	9_136762043_C_T	0.047245	0.003383	4012	0.643555486758981	0.262850165663482	0.0618861451939017	0.0252699891518938	0.00643821323174146	0.0145076730806632
9_135628546_136796530	ENSG00000148308.13	GTF3C5	Brain_Cortex	COVID19_HGI_C2_ALL_eur_leave_23andme_20210107	9_136132908_T_TC	0.929097	1.7e-22	4232	1.61710324451915e-15	8.76238917465599e-16	0.623529048749724	0.33782501275899	0.0386459384912826	0.999999569113236
9_135628546_136796530	ENSG00000148308.13	GTF3C5	Adipose_Subcutaneous	COVID19_HGI_C2_ALL_leave_23andme_20210107	9_136132908_T_TC	0.968138	1.364e-24	4040	1.55639443536578e-17	6.4149535715096e-18	0.687629375856789	0.28338956762846	0.0289810565147496	0.999999953586589
9_135628546_136796530	ENSG00000148308.13	GTF3C5	Minor_Salivary_Gland	COVID19_HGI_B1_ALL_leave_UKBB_23andme_20210107	9_136237539_C_G	0.259572	0.001292	3446	0.653992914625222	0.239439889985635	0.0725636427144493	0.0265595573283015	0.00744399534639245	0.0169006469277928
9_135628546_136796530	ENSG00000148308.13	GTF3C5	Brain_Substantia_nigra	COVID19_HGI_C2_ALL_eur_leave_ukbb_23andme_20210107	9_136132908_T_TC	0.353385	1.584e-15	4160	1.16453544464598e-08	4.78099871454793e-09	0.667045935406177	0.273796462213653	0.0591575859538158	0.999986368674726
9_135628546_136796530	ENSG00000148308.13	GTF3C5	Stomach	COVID19_HGI_B1_ALL_leave_UKBB_23andme_20210107	9_136150556_C_T	0.568772	0.001964	3450	0.677713952529282	0.216304536864831	0.0754053604602666	0.0240604546104641	0.00651569553515648	0.0160695674734061
9_135628546_136796530	ENSG00000148308.13	GTF3C5	Liver	COVID19_HGI_C2_ALL_leave_23andme_20210107	9_136132908_T_TC	0.240969	1.364e-24	4040	1.541704910234e-17	5.79219357140487e-18	0.681139408552564	0.255841419950373	0.0630191714970642	0.999999971280964
9_135628546_136796530	ENSG00000148308.13	GTF3C5	Artery_Aorta	COVID19_HGI_A2_ALL_leave_23andme_20210107	9_136149711_A_T	0.804348	7.817e-06	3746	0.642631669317133	0.265858440396851	0.0617525045343244	0.0255429618669138	0.00421442388477718	0.278001533453886
9_135628546_136796530	ENSG00000148308.13	GTF3C5	Artery_Coronary	COVID19_HGI_B1_ALL_eur_leave_ukbb_23andme_20210107	9_136043192_A_G	0.00667736	0.003583	4026	0.626080460020941	0.254471727458387	0.0783755068653378	0.0318466649292848	0.00922564072604996	0.0289774361320661
9_135628546_136796530	ENSG00000148308.13	GTF3C5	Heart_Atrial_Appendage	COVID19_HGI_B2_ALL_leave_23andme_20210107	9_136132908_T_TC	0.889245	3.657e-08	3761	0.127861652727008	0.0419115308127077	0.601860188056624	0.197251504635057	0.0311151237686039	0.671351310574241
9_135628546_136796530	ENSG00000148308.13	GTF3C5	Brain_Amygdala	COVID19_HGI_A2_ALL_leave_UKBB_23andme_20210107	9_136149711_A_T	0.505457	8.458e-05	3750	0.69353709615364	0.259450250210297	0.0320019092955904	0.0119687810581481	0.00304196328232444	0.0856304587979914
9_135628546_136796530	ENSG00000148308.13	GTF3C5	Esophagus_Muscularis	COVID19_HGI_C2_ALL_eur_leave_23andme_20210107	9_136132908_T_TC	0.486129	1.7e-22	4236	1.70228735772674e-15	7.98058109204494e-16	0.656374675185102	0.307682451339041	0.0359428734758566	0.999999831193037
9_135628546_136796530	ENSG00000148308.13	GTF3C5	Prostate	COVID19_HGI_B1_ALL_eur_leave_ukbb_23andme_20210107	9_136150556_C_T	0.62662	0.003098	4025	0.620341959976792	0.26160122015909	0.0776024902922321	0.0327176106823911	0.00773671888949544	0.00944662503788631
9_135628546_136796530	ENSG00000148308.13	GTF3C5	Adrenal_Gland	COVID19_HGI_B1_ALL_eur_leave_ukbb_23andme_20210107	9_136416721_A_G	0.264153	0.001169	4028	0.604929300953589	0.276685633761812	0.0757973372401094	0.0346606437034814	0.00792708434100868	0.0122112499682523
9_135628546_136796530	ENSG00000148308.13	GTF3C5	Stomach	COVID19_HGI_B2_ALL_eur_leave_ukbb_23andme_20210107	9_136132908_T_TC	0.353277	5.685e-06	4042	0.681702731245429	0.255345807357671	0.0431341612267073	0.0161531248741	0.00366417529609213	0.411466555877438
9_135628546_136796530	ENSG00000148308.13	GTF3C5	Lung	COVID19_HGI_C2_ALL_eur_leave_23andme_20210107	9_136132908_T_TC	0.255783	1.7e-22	4236	1.56330596921986e-15	9.1747156236247e-16	0.602785683101064	0.353718809078302	0.0434955078206307	0.999999872180831
9_135628546_136796530	ENSG00000148308.13	GTF3C5	Esophagus_Mucosa	COVID19_HGI_C2_ALL_eur_leave_23andme_20210107	9_136132908_T_TC	0.91326	1.7e-22	4236	1.5292987974442e-19	2.59330937274131e-15	5.89673063644133e-05	0.999938456380873	2.57631276185279e-06	0.999999794141217
9_135628546_136796530	ENSG00000148308.13	GTF3C5	Brain_Cerebellar_Hemisphere	COVID19_HGI_B2_ALL_eur_leave_23andme_20210107	9_136132908_T_TC	0.436409	1.414e-07	4038	0.164748105230091	0.329027354002209	0.164583534559102	0.328685725731249	0.0129552804773489	0.905959697684867
9_135628546_136796530	ENSG00000148308.13	GTF3C5	Prostate	COVID19_HGI_C2_ALL_leave_UKBB_23andme_20210107	9_136132908_T_TC	0.918373	1.91e-18	3849	1.63933612892368e-11	6.63861856578843e-12	0.681849005531928	0.276077960394395	0.0420730340506459	0.999998994958013
9_135628546_136796530	ENSG00000148308.13	GTF3C5	Brain_Spinal_cord_cervical_c-1	COVID19_HGI_B2_ALL_eur_leave_ukbb_23andme_20210107	9_136132908_T_TC	0.504674	5.685e-06	4024	0.672737660175854	0.264472973536537	0.0423712541740907	0.0166536225533547	0.00376448956016365	0.446947849190883
9_135628546_136796530	ENSG00000148308.13	GTF3C5	Brain_Substantia_nigra	COVID19_HGI_B1_ALL_eur_leave_ukbb_23andme_20210107	9_136150556_C_T	0.138987	0.003098	3955	0.635955385380458	0.248112794932414	0.0780056235035427	0.0304257559057329	0.00750044027785257	0.0132008589257506
9_135628546_136796530	ENSG00000148308.13	GTF3C5	Minor_Salivary_Gland	COVID19_HGI_A2_ALL_leave_UKBB_23andme_20210107	9_136149711_A_T	0.543777	8.458e-05	3748	0.680336536437765	0.272671129962037	0.0313288513994191	0.0125531362378537	0.0031103459629263	0.0807130790537011
9_135628546_136796530	ENSG00000148308.13	GTF3C5	Pancreas	COVID19_HGI_C2_ALL_eur_leave_23andme_20210107	9_136132908_T_TC	0.774483	1.7e-22	4236	1.75251899377973e-15	7.46101101515281e-16	0.675743187586162	0.287647997394079	0.03660881501976	0.999999793156484
9_135628546_136796530	ENSG00000148308.13	GTF3C5	Liver	COVID19_HGI_A2_ALL_eur_leave_ukbb_23andme_20210107	9_136170732_G_A	0.390142	7.319e-06	4388	0.554377926610622	0.226912152393468	0.146958218989291	0.0601397833337433	0.0116119186728771	0.134975479774674
9_135628546_136796530	ENSG00000148308.13	GTF3C5	Brain_Putamen_basal_ganglia	COVID19_HGI_C2_ALL_leave_23andme_20210107	9_136132908_T_TC	0.844255	1.364e-24	4028	1.55368000732132e-17	6.06805808448728e-18	0.686430116581886	0.268046864005735	0.0455230194123802	0.999999957269091
9_135628546_136796530	ENSG00000148308.13	GTF3C5	Heart_Left_Ventricle	COVID19_HGI_B1_ALL_eur_leave_ukbb_23andme_20210107	9_136416721_A_G	0.121202	0.001169	4031	0.642790916124313	0.239253302254408	0.08057006320621	0.0299815910519093	0.00740412736316029	0.0191791438914671
9_135628546_136796530	ENSG00000148308.13	GTF3C5	Nerve_Tibial	COVID19_HGI_B2_ALL_eur_leave_23andme_20210107	9_136132908_T_TC	0.958966	1.414e-07	4040	0.359184334546636	0.131773203217997	0.358832315780308	0.131625474159461	0.0185846722955986	0.777648757920448
9_135628546_136796530	ENSG00000148308.13	GTF3C5	Brain_Spinal_cord_cervical_c-1	COVID19_HGI_A2_ALL_leave_UKBB_23andme_20210107	9_136149711_A_T	0.313562	8.458e-05	3739	0.698446466309685	0.254648909440474	0.032171700374454	0.0117265804042237	0.00300634347116348	0.0970814650874431
9_135628546_136796530	ENSG00000148308.13	GTF3C5	Brain_Anterior_cingulate_cortex_BA24	COVID19_HGI_A2_ALL_leave_UKBB_23andme_20210107	9_136149711_A_T	0.481428	8.458e-05	3749	0.693582302127175	0.259562962064781	0.0319838828926593	0.0119665928803771	0.00290426003500831	0.0865771472700485
9_135628546_136796530	ENSG00000148308.13	GTF3C5	Adipose_Subcutaneous	COVID19_HGI_C2_ALL_leave_UKBB_23andme_20210107	9_136132908_T_TC	0.968138	1.91e-18	3851	1.67235704089098e-11	6.61480510684896e-12	0.695583392024982	0.275100243969306	0.0293163639823721	0.99999686546646
9_135628546_136796530	ENSG00000148308.13	GTF3C5	Uterus	COVID19_HGI_B1_ALL_leave_UKBB_23andme_20210107	9_136511019_T_C	0.149079	0.001486	3429	0.663085985453293	0.230510089360487	0.0734361239920825	0.0255213203383233	0.00744648085581383	0.0160493725647565
9_135628546_136796530	ENSG00000148308.13	GTF3C5	Heart_Atrial_Appendage	COVID19_HGI_B1_ALL_eur_leave_ukbb_23andme_20210107	9_136150556_C_T	0.75439	0.003098	4031	0.65102897367897	0.231299058997391	0.0816026552998836	0.0289848931207308	0.00708441890302467	0.00936093753795048
9_135628546_136796530	ENSG00000148308.13	GTF3C5	Esophagus_Muscularis	COVID19_HGI_B2_ALL_leave_UKBB_23andme_20210107	9_136132908_T_TC	0.486129	4.072e-07	3389	0.514825135286049	0.193317014852673	0.203787770502295	0.0765108184491377	0.0115592609098453	0.916035042606714
9_135628546_136796530	ENSG00000148308.13	GTF3C5	Lung	COVID19_HGI_A2_ALL_eur_leave_ukbb_23andme_20210107	9_135945208_A_G	3.66094e-05	0.001529	4389	0.484594505571748	0.291982129336972	0.128466010286988	0.0773868961618865	0.0175704586424054	0.281743218801678
9_135628546_136796530	ENSG00000148308.13	GTF3C5	Breast_Mammary_Tissue	COVID19_HGI_A2_ALL_leave_23andme_20210107	9_136149711_A_T	0.780749	7.817e-06	3746	0.658887676617017	0.249270870601253	0.0633145955616197	0.0239486461661943	0.0045782110539159	0.267246622870109
9_135628546_136796530	ENSG00000148308.13	GTF3C5	Breast_Mammary_Tissue	COVID19_HGI_B2_ALL_eur_leave_23andme_20210107	9_136132908_T_TC	0.292221	1.414e-07	4040	0.345706089420474	0.141328205255253	0.345367280014258	0.141163261321041	0.0264351639889753	0.918881553354198
9_135628546_136796530	ENSG00000148308.13	GTF3C5	Artery_Tibial	COVID19_HGI_B1_ALL_leave_UKBB_23andme_20210107	9_135901765_T_C	4.23916e-07	0.4245	3450	0.585308163860788	0.307943678554073	0.0651238961682032	0.0342557656719511	0.00736849574498373	0.0516244921765206
9_135628546_136796530	ENSG00000148308.13	GTF3C5	Brain_Frontal_Cortex_BA9	COVID19_HGI_A2_ALL_leave_23andme_20210107	9_136149711_A_T	0.653171	7.817e-06	3745	0.668144609812942	0.239482652784136	0.0642008202552809	0.0230062940517141	0.00516562309592631	0.306747067460897
9_135628546_136796530	ENSG00000148308.13	GTF3C5	Heart_Left_Ventricle	COVID19_HGI_C2_ALL_eur_leave_ukbb_23andme_20210107	9_136132908_T_TC	0.782291	1.584e-15	4237	1.20884467996544e-08	4.76522286607403e-09	0.692426266647544	0.27291732276321	0.0346563937355753	0.999988765987068
9_135628546_136796530	ENSG00000148308.13	GTF3C5	Cells_EBV-transformed_lymphocytes	COVID19_HGI_B1_ALL_leave_23andme_20210107	9_136502987_A_G	0.283433	0.0002538	3843	0.643307173420838	0.251943665512532	0.0702136433336972	0.0274913008994099	0.00704421683352306	0.0537676578255903
9_135628546_136796530	ENSG00000148308.13	GTF3C5	Spleen	COVID19_HGI_A2_ALL_leave_UKBB_23andme_20210107	9_136149711_A_T	0.126275	8.458e-05	3752	0.704212158268935	0.248594899214335	0.0325103274273542	0.011473305936046	0.0032093091533292	0.121179232592455
9_135628546_136796530	ENSG00000148308.13	GTF3C5	Ovary	COVID19_HGI_A2_ALL_leave_UKBB_23andme_20210107	9_136149711_A_T	0.751051	8.458e-05	3750	0.676290716045996	0.276853239821117	0.0312121891944984	0.0127744695538933	0.00286938538449481	0.0751613622421917
9_135628546_136796530	ENSG00000148308.13	GTF3C5	Esophagus_Mucosa	COVID19_HGI_A2_ALL_leave_23andme_20210107	9_135905149_G_C	2.83219e-11	0.1139	3746	5.36756847706325e-05	0.910203246299331	5.15786589027519e-06	0.0874620256298392	0.0022758945201681	0.184574309015147
9_135628546_136796530	ENSG00000148308.13	GTF3C5	Esophagus_Gastroesophageal_Junction	COVID19_HGI_B2_ALL_eur_leave_23andme_20210107	9_136132908_T_TC	0.933377	1.414e-07	4040	0.343645693100614	0.147148545554074	0.343308902986725	0.146985421119521	0.0189114372390667	0.894676229654153
9_135628546_136796530	ENSG00000148308.13	GTF3C5	Brain_Cortex	COVID19_HGI_B2_ALL_leave_UKBB_23andme_20210107	9_136132908_T_TC	0.929097	4.072e-07	3389	0.488233603522723	0.219195835789808	0.193261810130764	0.0867536643878918	0.0125550861688125	0.905266516396086
9_135628546_136796530	ENSG00000148308.13	GTF3C5	Pancreas	COVID19_HGI_A2_ALL_eur_leave_ukbb_23andme_20210107	9_136170732_G_A	0.887848	7.319e-06	4389	0.543248355666982	0.240136343660033	0.144015146777538	0.0636511991488971	0.00894895474654901	0.11967485688627
9_135628546_136796530	ENSG00000148308.13	GTF3C5	Lung	COVID19_HGI_A2_ALL_eur_leave_23andme_20210107	9_136171344_C_T	0.636581	2.578e-06	4379	0.414996503410269	0.24967373241507	0.201364961312555	0.121134073052218	0.012830729809888	0.109852336517692
9_135628546_136796530	ENSG00000148308.13	GTF3C5	Testis	COVID19_HGI_C2_ALL_leave_23andme_20210107	9_136132908_T_TC	0.656439	1.364e-24	4040	1.5280700545302e-17	6.50119019376931e-18	0.675115403901523	0.287190868241218	0.0376937278572619	0.999999957746028
9_135628546_136796530	ENSG00000148308.13	GTF3C5	Skin_Not_Sun_Exposed_Suprapubic	COVID19_HGI_B1_ALL_leave_UKBB_23andme_20210107	9_135930735_T_C	9.03417e-06	0.4238	3450	0.589890539874642	0.30380050589627	0.0656337509731686	0.03379526707529	0.00687993618062859	0.140846509993731
9_135628546_136796530	ENSG00000148308.13	GTF3C5	Colon_Transverse	COVID19_HGI_B2_ALL_leave_UKBB_23andme_20210107	9_136132908_T_TC	0.77655	4.072e-07	3389	0.518500943245101	0.189933660298146	0.205242797961966	0.075171964024439	0.0111506344703479	0.912792970238346
9_135628546_136796530	ENSG00000148308.13	GTF3C5	Heart_Left_Ventricle	COVID19_HGI_B1_ALL_leave_23andme_20210107	9_136502987_A_G	0.49834	0.0002538	3843	0.662220170338737	0.233811321090755	0.0722778989099302	0.0255131162199334	0.00617749344064425	0.0445107192677741
9_135628546_136796530	ENSG00000148308.13	GTF3C5	Ovary	COVID19_HGI_B2_ALL_leave_UKBB_23andme_20210107	9_136132908_T_TC	0.172121	4.072e-07	3384	0.511352624897574	0.189099569516517	0.202399197280722	0.0748254417861677	0.0223231665190192	0.956095558842448
9_135628546_136796530	ENSG00000148308.13	GTF3C5	Brain_Substantia_nigra	COVID19_HGI_A2_ALL_leave_23andme_20210107	9_136149711_A_T	0.0656685	7.817e-06	3718	0.662051653582918	0.242778673644788	0.063504073959211	0.0232789728473035	0.00838662596577954	0.354876871349663
9_135628546_136796530	ENSG00000148308.13	GTF3C5	Esophagus_Muscularis	COVID19_HGI_B1_ALL_leave_23andme_20210107	9_136502987_A_G	0.429681	0.0002538	3843	0.628778937443624	0.266855646125042	0.068627961685306	0.0291192923399937	0.0066181624060335	0.0387783714620922
9_135628546_136796530	ENSG00000148308.13	GTF3C5	Artery_Aorta	COVID19_HGI_B2_ALL_leave_UKBB_23andme_20210107	9_136132908_T_TC	0.458946	4.072e-07	3389	0.513959584158726	0.193417111714756	0.203445151771384	0.0765493711519257	0.0126287812032079	0.926978494515855
9_135628546_136796530	ENSG00000148308.13	GTF3C5	Heart_Atrial_Appendage	COVID19_HGI_A2_ALL_leave_UKBB_23andme_20210107	9_136149711_A_T	0.812479	8.458e-05	3752	0.718488177956498	0.234659646383322	0.0331693874406646	0.0108303344606248	0.00285245375889083	0.0633824878775145
9_135628546_136796530	ENSG00000148308.13	GTF3C5	Minor_Salivary_Gland	COVID19_HGI_C2_ALL_leave_UKBB_23andme_20210107	9_136132908_T_TC	0.0685761	1.91e-18	3848	1.52876744051718e-11	6.28468569735668e-12	0.635860175722854	0.261296061392536	0.102843762863037	0.999999700678567
9_135628546_136796530	ENSG00000148308.13	GTF3C5	Uterus	COVID19_HGI_A2_ALL_eur_leave_ukbb_23andme_20210107	9_136170732_G_A	0.943431	7.319e-06	4350	0.540261849332195	0.241703900043342	0.143012390318707	0.0639702428924231	0.011051617413333	0.12504034318056
9_135628546_136796530	ENSG00000148308.13	GTF3C5	Whole_Blood	COVID19_HGI_C2_ALL_leave_23andme_20210107	9_136132908_T_TC	0.532403	1.364e-24	4040	1.42554241888173e-17	7.65422664129073e-18	0.62981775151531	0.338138729160171	0.0320435193245184	0.999999962778909
9_135628546_136796530	ENSG00000148308.13	GTF3C5	Brain_Putamen_basal_ganglia	COVID19_HGI_B2_ALL_eur_leave_23andme_20210107	9_136132908_T_TC	0.844255	1.414e-07	4026	0.351028784314367	0.137340937828889	0.35065562450863	0.137171134551753	0.0238035187963603	0.911286465359928
9_135628546_136796530	ENSG00000148308.13	GTF3C5	Prostate	COVID19_HGI_B2_ALL_leave_UKBB_23andme_20210107	9_136132908_T_TC	0.918373	4.072e-07	3388	0.520852424517473	0.186149544425044	0.206172073425584	0.0736715127175627	0.0131544449143366	0.917654139836026
9_135628546_136796530	ENSG00000148308.13	GTF3C5	Brain_Caudate_basal_ganglia	COVID19_HGI_C2_ALL_leave_23andme_20210107	9_136132908_T_TC	0.141252	1.364e-24	4030	1.51412710908873e-17	5.67219841030584e-18	0.668955282370843	0.250522420246407	0.0805222973827501	0.999999970348711
9_135628546_136796530	ENSG00000148308.13	GTF3C5	Brain_Cerebellum	COVID19_HGI_B1_ALL_leave_23andme_20210107	9_135955171_T_C	2.12875e-09	0.05902	3843	0.0140593368637665	0.863814501671804	0.00153450374074256	0.0942545380714945	0.0263371196521933	0.143278259413691
9_135628546_136796530	ENSG00000148308.13	GTF3C5	Testis	COVID19_HGI_A2_ALL_eur_leave_ukbb_23andme_20210107	9_136170732_G_A	0.463909	7.319e-06	4389	0.535511275810661	0.246843138012975	0.141964046798101	0.0654278657078796	0.0102536736703829	0.122066373576356
9_135628546_136796530	ENSG00000148308.13	GTF3C5	Brain_Hippocampus	COVID19_HGI_A2_ALL_leave_UKBB_23andme_20210107	9_136149711_A_T	0.334573	8.458e-05	3750	0.700028262292495	0.252991981107125	0.0323058244729294	0.0116724049885061	0.00300152713894452	0.0933226733238264
9_135628546_136796530	ENSG00000148308.13	GTF3C5	Prostate	COVID19_HGI_A2_ALL_leave_23andme_20210107	9_136149711_A_T	0.839104	7.817e-06	3746	0.650225457257612	0.257202324588986	0.06248221557506	0.0247100028139981	0.00537999976434349	0.258923107005895
9_135628546_136796530	ENSG00000148308.13	GTF3C5	Brain_Caudate_basal_ganglia	COVID19_HGI_B1_ALL_eur_leave_23andme_20210107	9_135658813_G_T	0.0348332	0.006737	4014	0.659452769336732	0.246587767927399	0.0638867741048618	0.0238828553859367	0.00618983324507006	0.00796774091846377
9_135628546_136796530	ENSG00000148308.13	GTF3C5	Artery_Tibial	COVID19_HGI_A2_ALL_eur_leave_23andme_20210107	9_136032500_A_G	0.000341637	0.0002239	4379	0.405404289577007	0.254723205652145	0.196710619043249	0.123577429084568	0.0195844566430306	0.166968566231027
9_135628546_136796530	ENSG00000148308.13	GTF3C5	Pituitary	COVID19_HGI_B2_ALL_leave_23andme_20210107	9_136132908_T_TC	0.0178503	3.657e-08	3761	0.106937652987492	0.0418791634329472	0.503368402994144	0.196979427253414	0.150835353332003	0.869583995704027
9_135628546_136796530	ENSG00000148308.13	GTF3C5	Pancreas	COVID19_HGI_A2_ALL_leave_23andme_20210107	9_136149711_A_T	0.977037	7.817e-06	3746	0.659315784536466	0.248957025909079	0.0633557338022312	0.0239186132080888	0.00445284254413578	0.289965723768168
9_135628546_136796530	ENSG00000148308.13	GTF3C5	Brain_Substantia_nigra	COVID19_HGI_A2_ALL_eur_leave_ukbb_23andme_20210107	9_136170732_G_A	0.735332	7.319e-06	4303	0.548463620874759	0.2329280653975	0.144677144788023	0.0614307132052925	0.0125004557344244	0.119999783723598
9_135628546_136796530	ENSG00000148308.13	GTF3C5	Heart_Left_Ventricle	COVID19_HGI_C2_ALL_leave_23andme_20210107	9_136132908_T_TC	0.782291	1.364e-24	4040	1.5924143149144e-17	5.91384707688632e-18	0.703543289919732	0.261243990160044	0.0352127199202274	0.999999951786337
9_135628546_136796530	ENSG00000148308.13	GTF3C5	Brain_Putamen_basal_ganglia	COVID19_HGI_B2_ALL_leave_23andme_20210107	9_136132908_T_TC	0.844255	3.657e-08	3750	0.123317735405255	0.0448130506887221	0.580464657023098	0.21089745744154	0.040507099441386	0.669851161566696
9_135628546_136796530	ENSG00000148308.13	GTF3C5	Stomach	COVID19_HGI_A2_ALL_eur_leave_ukbb_23andme_20210107	9_136170732_G_A	0.453118	7.319e-06	4389	0.556099417485225	0.226554734971807	0.147421963447474	0.0600497893533917	0.00987409474210226	0.132563284649685
9_135628546_136796530	ENSG00000148308.13	GTF3C5	Brain_Amygdala	COVID19_HGI_B1_ALL_eur_leave_23andme_20210107	9_136762043_C_T	0.139306	0.003383	4003	0.646917019022233	0.259140364475169	0.0625666683657344	0.0250564764782748	0.00631947165858937	0.00961138400335864
9_135628546_136796530	ENSG00000148308.13	GTF3C5	Brain_Frontal_Cortex_BA9	COVID19_HGI_B2_ALL_eur_leave_ukbb_23andme_20210107	9_136132908_T_TC	0.937582	5.685e-06	4037	0.674993556702915	0.262342458593914	0.04268950209959	0.0165882817131866	0.0033862008903945	0.404358582390107
9_135628546_136796530	ENSG00000148308.13	GTF3C5	Brain_Nucleus_accumbens_basal_ganglia	COVID19_HGI_B2_ALL_eur_leave_23andme_20210107	9_136132908_T_TC	0.895199	1.414e-07	4028	0.340334852219871	0.149026712105872	0.339977862281998	0.148848580428488	0.0218119929637722	0.911471239371731
9_135628546_136796530	ENSG00000148308.13	GTF3C5	Brain_Cerebellum	COVID19_HGI_A2_ALL_eur_leave_ukbb_23andme_20210107	9_135945208_A_G	4.83892e-07	0.001529	4386	0.0125978605016079	0.775290700210611	0.00333939612000908	0.20550804133704	0.00326400183073264	0.14448935529302
9_135628546_136796530	ENSG00000148308.13	GTF3C5	Cells_EBV-transformed_lymphocytes	COVID19_HGI_A2_ALL_leave_23andme_20210107	9_136149711_A_T	0.80362	7.817e-06	3746	0.657098159532523	0.25034356000798	0.0631426352192483	0.0240509377790922	0.00536470746115592	0.280197638390316
9_135628546_136796530	ENSG00000148308.13	GTF3C5	Brain_Cerebellar_Hemisphere	COVID19_HGI_B1_ALL_leave_23andme_20210107	9_135955171_T_C	2.82418e-07	0.05902	3843	0.297775438594782	0.588722519248609	0.0325006455747258	0.0642392491281989	0.0167621474536843	0.114113164696512
9_135628546_136796530	ENSG00000148308.13	GTF3C5	Testis	COVID19_HGI_C2_ALL_leave_UKBB_23andme_20210107	9_136132908_T_TC	0.656439	1.91e-18	3851	1.64549449908508e-11	6.66975418641381e-12	0.68441045616805	0.277376844463736	0.0382126993450918	0.999999404566381
9_135628546_136796530	ENSG00000148308.13	GTF3C5	Small_Intestine_Terminal_Ileum	COVID19_HGI_B1_ALL_eur_leave_ukbb_23andme_20210107	9_136416721_A_G	0.0550599	0.001169	4017	0.625793359199684	0.255901630067382	0.0781599441110687	0.0319532485039353	0.00819181811793096	0.0262096168988317
9_135628546_136796530	ENSG00000148308.13	GTF3C5	Brain_Anterior_cingulate_cortex_BA24	COVID19_HGI_A2_ALL_eur_leave_ukbb_23andme_20210107	9_136170732_G_A	0.595552	7.319e-06	4374	0.543865325768628	0.238009740645905	0.144014867767724	0.0630135894200745	0.0110964763976689	0.129680930599353
9_135628546_136796530	ENSG00000148308.13	GTF3C5	Ovary	COVID19_HGI_B1_ALL_leave_23andme_20210107	9_136502987_A_G	0.711772	0.0002538	3835	0.632810552982143	0.262846816936234	0.068939113090278	0.0286280605980838	0.00677545639326117	0.0427360999106103
9_135628546_136796530	ENSG00000148308.13	GTF3C5	Breast_Mammary_Tissue	COVID19_HGI_A2_ALL_eur_leave_23andme_20210107	9_136171344_C_T	0.299203	2.578e-06	4379	0.45813732322388	0.203487695577492	0.22229778711078	0.0987191170759706	0.0173580770118771	0.14489702412407
9_135628546_136796530	ENSG00000148308.13	GTF3C5	Testis	COVID19_HGI_A2_ALL_leave_UKBB_23andme_20210107	9_136149711_A_T	0.630708	8.458e-05	3752	0.683401720195889	0.269887370773203	0.031549602526886	0.0124567889594109	0.00270451754461072	0.0710265021953031
9_135628546_136796530	ENSG00000148308.13	GTF3C5	Breast_Mammary_Tissue	COVID19_HGI_B1_ALL_leave_UKBB_23andme_20210107	9_136237539_C_G	0.346834	0.001292	3450	0.661941004890251	0.231849897067063	0.073650394670049	0.025789844883593	0.00676885848904414	0.0164967573166579
9_135628546_136796530	ENSG00000148308.13	GTF3C5	Liver	COVID19_HGI_B1_ALL_eur_leave_ukbb_23andme_20210107	9_136150556_C_T	0.117253	0.003098	4031	0.641009278728759	0.240842872548563	0.0803467454306015	0.0301806179873281	0.00762048530474819	0.0143589473244983
9_135628546_136796530	ENSG00000148308.13	GTF3C5	Skin_Not_Sun_Exposed_Suprapubic	COVID19_HGI_C2_ALL_leave_UKBB_23andme_20210107	9_136132908_T_TC	0.276135	1.91e-18	3851	1.4744859411943e-11	8.24886073530463e-12	0.613282874046236	0.343051163090407	0.0436659628403653	0.999999592003418
9_135628546_136796530	ENSG00000148308.13	GTF3C5	Brain_Hypothalamus	COVID19_HGI_A2_ALL_leave_UKBB_23andme_20210107	9_136149711_A_T	0.983812	8.458e-05	3744	0.702837240613848	0.250237170974831	0.0323818131552672	0.0115261570566264	0.00301761819942769	0.0755174762478188
9_135628546_136796530	ENSG00000148308.13	GTF3C5	Spleen	COVID19_HGI_B1_ALL_eur_leave_ukbb_23andme_20210107	9_136455805_C_G	0.0028232	0.006914	4026	0.639108314267865	0.242854543918245	0.0800099996698588	0.0303953398770822	0.00763180226694906	0.0189350011689258
9_135628546_136796530	ENSG00000148308.13	GTF3C5	Brain_Hypothalamus	COVID19_HGI_B2_ALL_eur_leave_23andme_20210107	9_136132908_T_TC	0.61216	1.414e-07	4026	0.352044052521615	0.13556917995259	0.351667505373676	0.135398854430611	0.0253204077215081	0.920686391545082
9_135628546_136796530	ENSG00000148308.13	GTF3C5	Muscle_Skeletal	COVID19_HGI_B2_ALL_leave_23andme_20210107	9_136132908_T_TC	0.988986	3.657e-08	3761	0.130800786750103	0.0400858964222381	0.615695045640079	0.188664385074238	0.0247538861133424	0.663402640254956
9_135628546_136796530	ENSG00000148308.13	GTF3C5	Colon_Transverse	COVID19_HGI_B1_ALL_leave_UKBB_23andme_20210107	9_136412041_C_T	0.0334805	0.002006	3450	0.651475186705788	0.241973959568244	0.0724859228604224	0.0269159113293698	0.00714901953617533	0.0225506835778255
9_135628546_136796530	ENSG00000148308.13	GTF3C5	Brain_Anterior_cingulate_cortex_BA24	COVID19_HGI_A2_ALL_leave_23andme_20210107	9_136149711_A_T	0.481428	7.817e-06	3743	0.660568751496133	0.246849411689238	0.0634494693484966	0.0237051466523775	0.00542722081375488	0.314188799111995
9_135628546_136796530	ENSG00000148308.13	GTF3C5	Nerve_Tibial	COVID19_HGI_B2_ALL_eur_leave_ukbb_23andme_20210107	9_136132908_T_TC	0.958966	5.685e-06	4042	0.684386893425607	0.251333262403589	0.043303999308516	0.0158978206517927	0.00507802421049511	0.181405774776501
9_135628546_136796530	ENSG00000148308.13	GTF3C5	Whole_Blood	COVID19_HGI_B1_ALL_eur_leave_23andme_20210107	9_135906106_C_T	1.34099e-15	0.7064	4026	0.590471827386809	0.314505383265367	0.0574199463204656	0.0305767907989771	0.00702605222838159	0.0589737038502123
9_135628546_136796530	ENSG00000148308.13	GTF3C5	Minor_Salivary_Gland	COVID19_HGI_B2_ALL_eur_leave_23andme_20210107	9_136132908_T_TC	0.0685761	1.414e-07	4027	0.332148379721963	0.142005201270557	0.331785855609489	0.141797946750591	0.0522626166473998	0.957802714710586
9_135628546_136796530	ENSG00000148308.13	GTF3C5	Brain_Caudate_basal_ganglia	COVID19_HGI_A2_ALL_eur_leave_23andme_20210107	9_136170732_G_A	0.816787	2.495e-06	4364	0.470538084259347	0.191662754150838	0.228276531794937	0.0929665844387713	0.0165560453561064	0.131389417590047
9_135628546_136796530	ENSG00000148308.13	GTF3C5	Brain_Caudate_basal_ganglia	COVID19_HGI_B1_ALL_eur_leave_ukbb_23andme_20210107	9_136150556_C_T	0.448811	0.003098	4019	0.641915614520422	0.240337713692235	0.0802306190005718	0.0300314225134892	0.00748463027328202	0.0104041805413869
9_135628546_136796530	ENSG00000148308.13	GTF3C5	Artery_Coronary	COVID19_HGI_B2_ALL_leave_UKBB_23andme_20210107	9_136132908_T_TC	0.58605	4.072e-07	3388	0.526833950077033	0.179686309422131	0.208536047912999	0.0711111829254374	0.0138325096623994	0.929998389325725
9_135628546_136796530	ENSG00000148308.13	GTF3C5	Brain_Hypothalamus	COVID19_HGI_A2_ALL_eur_leave_23andme_20210107	9_136171344_C_T	0.200214	2.578e-06	4360	0.464651736414987	0.194138271414726	0.225358298318254	0.0941362679748255	0.0217154258772079	0.164811701374668
9_135628546_136796530	ENSG00000148308.13	GTF3C5	Brain_Anterior_cingulate_cortex_BA24	COVID19_HGI_B1_ALL_eur_leave_23andme_20210107	9_136089145_T_C	0.00596792	0.008671	4015	0.646705449564194	0.259411293013023	0.0626214826172507	0.0251130454680838	0.0061487293374488	0.00732715012533561
9_135628546_136796530	ENSG00000148308.13	GTF3C5	Esophagus_Mucosa	COVID19_HGI_A2_ALL_leave_UKBB_23andme_20210107	9_135905149_G_C	2.83219e-11	0.1981	3752	5.62173035784875e-05	0.953302666077792	2.59530160756133e-06	0.0440070912758866	0.00263143004113491	0.148359395888621
9_135628546_136796530	ENSG00000148308.13	GTF3C5	Stomach	COVID19_HGI_B1_ALL_leave_23andme_20210107	9_136502987_A_G	0.115065	0.0002538	3843	0.660080339398237	0.235057986614347	0.0720443474547961	0.025648191658188	0.00716913487443189	0.0763382670428699
9_135628546_136796530	ENSG00000148308.13	GTF3C5	Brain_Hypothalamus	COVID19_HGI_B1_ALL_leave_UKBB_23andme_20210107	9_136237539_C_G	0.0689504	0.001292	3441	0.674712400371687	0.219151040198609	0.0747816744649276	0.0242825089889946	0.00707237597578172	0.0241843653542049
9_135628546_136796530	ENSG00000148308.13	GTF3C5	Esophagus_Muscularis	COVID19_HGI_B2_ALL_eur_leave_23andme_20210107	9_136132908_T_TC	0.486129	1.414e-07	4040	0.34012619391837	0.150549971336622	0.339792853091215	0.150383277065875	0.0191477045879186	0.90636466207708
9_135628546_136796530	ENSG00000148308.13	GTF3C5	Testis	COVID19_HGI_B2_ALL_leave_UKBB_23andme_20210107	9_136132908_T_TC	0.656439	4.072e-07	3389	0.522520302106837	0.185378442567208	0.206833816203192	0.0733680833231133	0.0118993557996494	0.920857060826799
9_135628546_136796530	ENSG00000148308.13	GTF3C5	Brain_Hypothalamus	COVID19_HGI_C2_ALL_eur_leave_23andme_20210107	9_136132908_T_TC	0.61216	1.7e-22	4219	1.7581093326939e-15	7.10541376513287e-16	0.677898732519461	0.273925171057668	0.0481760964228658	0.999999820253843
9_135628546_136796530	ENSG00000148308.13	GTF3C5	Whole_Blood	COVID19_HGI_B2_ALL_eur_leave_ukbb_23andme_20210107	9_136132908_T_TC	0.532403	5.685e-06	4042	0.611200446811119	0.326202232930243	0.0386731890694081	0.0206368819371309	0.00328724925209892	0.294861555038462
9_135628546_136796530	ENSG00000148308.13	GTF3C5	Uterus	COVID19_HGI_C2_ALL_leave_UKBB_23andme_20210107	9_136132908_T_TC	0.133851	1.91e-18	3828	1.58386290307612e-11	6.23572087599159e-12	0.658776029093204	0.25928036794821	0.0819436029365118	0.999999637455213
9_135628546_136796530	ENSG00000148308.13	GTF3C5	Esophagus_Mucosa	COVID19_HGI_B2_ALL_leave_UKBB_23andme_20210107	9_135914914_C_A	3.38983e-11	0.1886	3389	4.49167431067121e-05	0.715455997326395	1.77797902793836e-05	0.28320397547159	0.0012773306686284	0.169500911023682
9_135628546_136796530	ENSG00000148308.13	GTF3C5	Muscle_Skeletal	COVID19_HGI_C2_ALL_eur_leave_ukbb_23andme_20210107	9_136132908_T_TC	0.988986	1.584e-15	4237	1.25005995896085e-08	4.48493863871293e-09	0.716034379614087	0.256870202425252	0.0270954009751243	0.999989735079717
9_135628546_136796530	ENSG00000148308.13	GTF3C5	Colon_Transverse	COVID19_HGI_B1_ALL_eur_leave_ukbb_23andme_20210107	9_136467207_C_G	0.0284527	0.007472	4031	0.61696570656613	0.264873927098598	0.0773330249808379	0.0331927553272053	0.00763458602722879	0.0131578968068246
9_135628546_136796530	ENSG00000148308.13	GTF3C5	Colon_Transverse	COVID19_HGI_B2_ALL_eur_leave_ukbb_23andme_20210107	9_136132908_T_TC	0.77655	5.685e-06	4042	0.655628353695779	0.281896943929069	0.0414843271369158	0.0178336329189721	0.00315674231926428	0.338346189766447
9_135628546_136796530	ENSG00000148308.13	GTF3C5	Skin_Not_Sun_Exposed_Suprapubic	COVID19_HGI_C2_ALL_eur_leave_23andme_20210107	9_136132908_T_TC	0.276135	1.7e-22	4236	1.55521179785477e-15	9.27636252378445e-16	0.599664700573326	0.357638949513884	0.042696349912785	0.999999851347912
9_135628546_136796530	ENSG00000148308.13	GTF3C5	Prostate	COVID19_HGI_B1_ALL_leave_23andme_20210107	9_136502987_A_G	0.933809	0.0002538	3842	0.637450059317824	0.258225808523023	0.0695653254688525	0.0281737596745545	0.00658504701574532	0.0420483938075133
9_135628546_136796530	ENSG00000148308.13	GTF3C5	Brain_Hippocampus	COVID19_HGI_A2_ALL_leave_23andme_20210107	9_136149711_A_T	0.334573	7.817e-06	3744	0.666494941070586	0.240534362339711	0.0640368280683439	0.0231047102569861	0.00582915826437306	0.325772393963706
9_135628546_136796530	ENSG00000148308.13	GTF3C5	Colon_Sigmoid	COVID19_HGI_A2_ALL_eur_leave_ukbb_23andme_20210107	9_136170732_G_A	0.465726	7.319e-06	4389	0.548769099943602	0.233065047498456	0.145478696163422	0.0617746348695834	0.0109125215249366	0.121617233298546
9_135628546_136796530	ENSG00000148308.13	GTF3C5	Skin_Not_Sun_Exposed_Suprapubic	COVID19_HGI_B2_ALL_leave_UKBB_23andme_20210107	9_136132908_T_TC	0.276135	4.072e-07	3389	0.468464367255796	0.23836899129371	0.1854363791111	0.0943423106402822	0.013387951699112	0.935763568923972
9_135628546_136796530	ENSG00000148308.13	GTF3C5	Adipose_Subcutaneous	COVID19_HGI_B2_ALL_leave_23andme_20210107	9_136132908_T_TC	0.968138	3.657e-08	3761	0.122926636978138	0.0476470647539118	0.578630474977452	0.224253926418067	0.0265418968724309	0.64762413219178
9_135628546_136796530	ENSG00000148308.13	GTF3C5	Vagina	COVID19_HGI_B2_ALL_eur_leave_ukbb_23andme_20210107	9_136132908_T_TC	0.899242	5.685e-06	4031	0.664004383128836	0.273229641792948	0.0418887777169347	0.0172330730141929	0.00364412434708867	0.386073192279114
9_135628546_136796530	ENSG00000148308.13	GTF3C5	Pancreas	COVID19_HGI_B2_ALL_leave_23andme_20210107	9_136132908_T_TC	0.774483	3.657e-08	3761	0.12277177589468	0.0465805688812961	0.577901525219452	0.219226824579991	0.033519305424581	0.65834978832514
9_135628546_136796530	ENSG00000148308.13	GTF3C5	Small_Intestine_Terminal_Ileum	COVID19_HGI_A2_ALL_eur_leave_ukbb_23andme_20210107	9_136170732_G_A	0.436617	7.319e-06	4374	0.540424240182018	0.241310891853112	0.143087624307814	0.0638803639073982	0.0112968797496583	0.137504600206111
9_135628546_136796530	ENSG00000148308.13	GTF3C5	Brain_Cerebellum	COVID19_HGI_A2_ALL_leave_UKBB_23andme_20210107	9_135961796_C_T	1.07237e-09	0.6824	3752	0.0152731181929724	0.938972733994165	0.000705091594145112	0.043346471213281	0.00170258500543735	0.142731386516906
9_135628546_136796530	ENSG00000148308.13	GTF3C5	Small_Intestine_Terminal_Ileum	COVID19_HGI_C2_ALL_eur_leave_ukbb_23andme_20210107	9_136132908_T_TC	0.460891	1.584e-15	4222	1.15851383917948e-08	4.99952779985368e-09	0.663596759630633	0.286322886084172	0.050080337700527	0.999990571742283
9_135628546_136796530	ENSG00000148308.13	GTF3C5	Heart_Left_Ventricle	COVID19_HGI_A2_ALL_eur_leave_23andme_20210107	9_136170732_G_A	0.81136	2.495e-06	4379	0.471251372387894	0.193225817544108	0.2286609973568	0.0937440801103183	0.01311773260088	0.135545706068429
9_135628546_136796530	ENSG00000148308.13	GTF3C5	Breast_Mammary_Tissue	COVID19_HGI_B2_ALL_leave_UKBB_23andme_20210107	9_136132908_T_TC	0.292221	4.072e-07	3389	0.525622795925669	0.179457149273112	0.208061903674068	0.0710202670853577	0.015837884041793	0.939970780891055
9_135628546_136796530	ENSG00000148308.13	GTF3C5	Heart_Atrial_Appendage	COVID19_HGI_C2_ALL_leave_23andme_20210107	9_136132908_T_TC	0.889245	1.364e-24	4040	1.61489009999502e-17	5.69090213764886e-18	0.713473298480345	0.251394157876162	0.035132543643494	0.999999957798054
9_135628546_136796530	ENSG00000148308.13	GTF3C5	Pituitary	COVID19_HGI_B1_ALL_leave_UKBB_23andme_20210107	9_136511019_T_C	0.0275937	0.001486	3450	0.658157898439614	0.235120607779465	0.0732294700240311	0.026153188205511	0.00733883555137878	0.0231181970167906
9_135628546_136796530	ENSG00000148308.13	GTF3C5	Adipose_Visceral_Omentum	COVID19_HGI_A2_ALL_eur_leave_23andme_20210107	9_136149711_A_T	0.15282	6.459e-06	4379	0.472030528117737	0.191006000414333	0.229039059972044	0.0926648366858426	0.0152595748100432	0.129063550345165
9_135628546_136796530	ENSG00000148308.13	GTF3C5	Brain_Anterior_cingulate_cortex_BA24	COVID19_HGI_B1_ALL_leave_UKBB_23andme_20210107	9_136237539_C_G	0.629611	0.001292	3444	0.668443407265535	0.225476454563521	0.0740172914279232	0.0249600915744681	0.00710275516855267	0.0158231916853821
9_135628546_136796530	ENSG00000148308.13	GTF3C5	Brain_Cortex	COVID19_HGI_B2_ALL_eur_leave_23andme_20210107	9_136132908_T_TC	0.929097	1.414e-07	4036	0.322371657233735	0.167292834922223	0.32204656444985	0.167102943975554	0.0211859994186377	0.878766667733187
9_135628546_136796530	ENSG00000148308.13	GTF3C5	Artery_Coronary	COVID19_HGI_B2_ALL_leave_23andme_20210107	9_136132908_T_TC	0.58605	3.657e-08	3759	0.122199297177575	0.0463461618405985	0.575205507888798	0.218118341366199	0.0381306917268292	0.691243736142108
9_135628546_136796530	ENSG00000148308.13	GTF3C5	Adrenal_Gland	COVID19_HGI_C2_ALL_eur_leave_23andme_20210107	9_136132908_T_TC	0.993974	1.7e-22	4233	1.68747054347027e-15	8.08287501718356e-16	0.650661549489418	0.311624970254325	0.037713480256253	0.999999740012276
9_135628546_136796530	ENSG00000148308.13	GTF3C5	Brain_Caudate_basal_ganglia	COVID19_HGI_C2_ALL_eur_leave_ukbb_23andme_20210107	9_136132908_T_TC	0.141252	1.584e-15	4224	1.15303875129193e-08	4.54118611729993e-09	0.660460629134656	0.260039653856471	0.0794997009373008	0.999992460766192
9_135628546_136796530	ENSG00000148308.13	GTF3C5	Liver	COVID19_HGI_B1_ALL_leave_23andme_20210107	9_136502987_A_G	0.193585	0.0002538	3843	0.660006825166839	0.235137237110696	0.0720363237575071	0.025656847807779	0.00716276615717986	0.0619788604135726
9_135628546_136796530	ENSG00000148308.13	GTF3C5	Muscle_Skeletal	COVID19_HGI_A2_ALL_eur_leave_ukbb_23andme_20210107	9_136170732_G_A	0.397985	7.319e-06	4389	0.570320628833771	0.213714793040096	0.151192006777289	0.0566476697586848	0.00812490159015911	0.134497463605469
9_135628546_136796530	ENSG00000148308.13	GTF3C5	Heart_Atrial_Appendage	COVID19_HGI_B1_ALL_leave_UKBB_23andme_20210107	9_136237539_C_G	0.231013	0.001292	3450	0.685785769195298	0.207881826225536	0.0763034653952448	0.0231229173810845	0.00690602180283731	0.0189879238083563
9_135628546_136796530	ENSG00000148308.13	GTF3C5	Esophagus_Muscularis	COVID19_HGI_A2_ALL_eur_leave_23andme_20210107	9_136170732_G_A	0.322187	2.495e-06	4379	0.447249191018908	0.216350085414211	0.217014638211444	0.104963152109914	0.0144229332455228	0.155250917612316
9_135628546_136796530	ENSG00000148308.13	GTF3C5	Esophagus_Gastroesophageal_Junction	COVID19_HGI_A2_ALL_eur_leave_23andme_20210107	9_136170732_G_A	0.637237	2.495e-06	4379	0.452862827932852	0.210737004763302	0.2197384919565	0.102239569102289	0.0144221062450573	0.135538255437264
9_135628546_136796530	ENSG00000148308.13	GTF3C5	Pancreas	COVID19_HGI_A2_ALL_leave_UKBB_23andme_20210107	9_136149711_A_T	0.977037	8.458e-05	3752	0.691768998805438	0.261615906584078	0.0319358823774655	0.0120750327704016	0.00260417946261649	0.0730585952795728
9_135628546_136796530	ENSG00000148308.13	GTF3C5	Stomach	COVID19_HGI_C2_ALL_leave_23andme_20210107	9_136132908_T_TC	0.353277	1.364e-24	4040	1.56662894903584e-17	5.85744886806704e-18	0.692151078124045	0.258738367590058	0.0491105542858956	0.999999965407021
9_135628546_136796530	ENSG00000148308.13	GTF3C5	Artery_Aorta	COVID19_HGI_A2_ALL_leave_UKBB_23andme_20210107	9_136149711_A_T	0.804348	8.458e-05	3752	0.674184894794865	0.279183793914729	0.0311241028985288	0.012886046615403	0.00262116177647417	0.065856565257769
9_135628546_136796530	ENSG00000148308.13	GTF3C5	Liver	COVID19_HGI_C2_ALL_leave_UKBB_23andme_20210107	9_136132908_T_TC	0.240969	1.91e-18	3851	1.6597103792856e-11	5.9113735245836e-12	0.690323266607877	0.24580786469163	0.0638688686779825	0.999999365040121
9_135628546_136796530	ENSG00000148308.13	GTF3C5	Artery_Coronary	COVID19_HGI_B2_ALL_eur_leave_ukbb_23andme_20210107	9_136132908_T_TC	0.58605	5.685e-06	4037	0.666356986985011	0.270965621919528	0.0421425662118603	0.0171333388587395	0.00340148602486133	0.396979490230721
9_135628546_136796530	ENSG00000148308.13	GTF3C5	Brain_Frontal_Cortex_BA9	COVID19_HGI_C2_ALL_leave_23andme_20210107	9_136132908_T_TC	0.937582	1.364e-24	4037	1.55743805357423e-17	6.04727987583914e-18	0.688090455979539	0.267129606719853	0.0447799373006087	0.999999958432228
9_135628546_136796530	ENSG00000148308.13	GTF3C5	Brain_Substantia_nigra	COVID19_HGI_C2_ALL_leave_23andme_20210107	9_136132908_T_TC	0.353385	1.364e-24	3982	1.52774642149842e-17	6.00320638291332e-18	0.674972419851595	0.265167318943662	0.0598602612047426	0.99999993359918
9_135628546_136796530	ENSG00000148308.13	GTF3C5	Artery_Coronary	COVID19_HGI_A2_ALL_eur_leave_ukbb_23andme_20210107	9_136170732_G_A	0.269246	7.319e-06	4383	0.541448600279933	0.239501662887624	0.143506968858583	0.0634660773942652	0.0120766905795941	0.148698216464993
9_135628546_136796530	ENSG00000148308.13	GTF3C5	Brain_Caudate_basal_ganglia	COVID19_HGI_C2_ALL_eur_leave_23andme_20210107	9_136132908_T_TC	0.141252	1.7e-22	4223	1.71297906175112e-15	6.7450443933911e-16	0.660497224603287	0.259998578550205	0.0795041968465046	0.999999862463954
9_135628546_136796530	ENSG00000148308.13	GTF3C5	Whole_Blood	COVID19_HGI_B2_ALL_eur_leave_23andme_20210107	9_136132908_T_TC	0.532403	1.414e-07	4040	0.320552547022	0.171050731198872	0.320238389356165	0.170865800321819	0.0172925321011442	0.87878892899974
9_135628546_136796530	ENSG00000148308.13	GTF3C5	Esophagus_Gastroesophageal_Junction	COVID19_HGI_B1_ALL_leave_UKBB_23andme_20210107	9_136408889_T_C	0.0373516	0.00309	3450	0.650731858199132	0.242549333065136	0.0724032169433085	0.0269797430226566	0.00733584876976699	0.0137410707607448
9_135628546_136796530	ENSG00000148308.13	GTF3C5	Colon_Sigmoid	COVID19_HGI_B2_ALL_leave_23andme_20210107	9_136132908_T_TC	0.96786	3.657e-08	3761	0.124096942543779	0.0452891269086439	0.584139244125965	0.213148044447867	0.0333266419737444	0.66895823161328
9_135628546_136796530	ENSG00000148308.13	GTF3C5	Brain_Substantia_nigra	COVID19_HGI_B1_ALL_eur_leave_23andme_20210107	9_136762043_C_T	0.51116	0.003383	3950	0.653169807592818	0.254506328073957	0.0619981243381511	0.0241512724771393	0.00617446751793531	0.00721641730532373
9_135628546_136796530	ENSG00000148308.13	GTF3C5	Pituitary	COVID19_HGI_B2_ALL_eur_leave_23andme_20210107	9_136132908_T_TC	0.0178503	1.414e-07	4039	0.313674020795351	0.131317053456958	0.313365645421817	0.131077388747095	0.11056589157878	0.977261625666995
9_135628546_136796530	ENSG00000148308.13	GTF3C5	Brain_Putamen_basal_ganglia	COVID19_HGI_B1_ALL_leave_23andme_20210107	9_136502987_A_G	0.991258	0.0002538	3831	0.652986852935261	0.243211721657695	0.0708880266697855	0.0263964633601304	0.00651693537712845	0.0476868306649015
9_135628546_136796530	ENSG00000148308.13	GTF3C5	Whole_Blood	COVID19_HGI_A2_ALL_leave_23andme_20210107	9_136149711_A_T	0.74192	7.817e-06	3746	0.622988566664559	0.285729992932033	0.0598649368286894	0.0274527326955074	0.00396377087921077	0.261342843602153
9_135628546_136796530	ENSG00000148308.13	GTF3C5	Brain_Cortex	COVID19_HGI_B1_ALL_leave_UKBB_23andme_20210107	9_136126129_A_C	0.0111181	0.001323	3448	0.617251309586878	0.275506788104245	0.0686453626649095	0.0306315218367741	0.00796501780719297	0.045988086307021
9_135628546_136796530	ENSG00000148308.13	GTF3C5	Brain_Cerebellum	COVID19_HGI_B2_ALL_eur_leave_23andme_20210107	9_136132908_T_TC	0.701111	1.414e-07	4039	0.00800100620451166	0.491768979621008	0.00799304900285026	0.491278944997011	0.000958020174619899	0.486383763016384
9_135628546_136796530	ENSG00000148308.13	GTF3C5	Uterus	COVID19_HGI_C2_ALL_eur_leave_ukbb_23andme_20210107	9_136132908_T_TC	0.133851	1.584e-15	4201	1.12163549364515e-08	4.84796719480622e-09	0.642472842271063	0.277611659055725	0.0799154826088906	0.999994059030287
9_135628546_136796530	ENSG00000148308.13	GTF3C5	Brain_Frontal_Cortex_BA9	COVID19_HGI_B1_ALL_eur_leave_ukbb_23andme_20210107	9_136416721_A_G	0.340908	0.001169	4023	0.635651748540813	0.246497474066034	0.0795423818812578	0.0308380299574373	0.00747036555445831	0.0131263254050006
9_135628546_136796530	ENSG00000148308.13	GTF3C5	Testis	COVID19_HGI_B2_ALL_leave_23andme_20210107	9_136132908_T_TC	0.656439	3.657e-08	3761	0.121308351571312	0.0480608113607119	0.571013010800282	0.226194600163132	0.0334232261045624	0.672330166459519
9_135628546_136796530	ENSG00000148308.13	GTF3C5	Brain_Anterior_cingulate_cortex_BA24	COVID19_HGI_B2_ALL_eur_leave_23andme_20210107	9_136132908_T_TC	0.74986	1.414e-07	4032	0.348131702595733	0.14001204115643	0.347773944860306	0.139843919313342	0.0242383920741892	0.913617440903588
9_135628546_136796530	ENSG00000148308.13	GTF3C5	Brain_Putamen_basal_ganglia	COVID19_HGI_B1_ALL_leave_UKBB_23andme_20210107	9_136511019_T_C	0.12065	0.001486	3439	0.6699993266477	0.224083727445213	0.0741777515096307	0.024802083421851	0.00693711097560528	0.0175557179696807
9_135628546_136796530	ENSG00000148308.13	GTF3C5	Testis	COVID19_HGI_A2_ALL_eur_leave_23andme_20210107	9_136171344_C_T	0.417693	2.578e-06	4379	0.454027232377346	0.2088490417325	0.220303485285337	0.101322414332118	0.0154978262726996	0.140995602137999
9_135628546_136796530	ENSG00000148308.13	GTF3C5	Muscle_Skeletal	COVID19_HGI_A2_ALL_eur_leave_23andme_20210107	9_136170732_G_A	0.397985	2.495e-06	4379	0.484333271296981	0.180989826395795	0.235008607628395	0.0878081795494593	0.0118601151293689	0.158449478374397
9_135628546_136796530	ENSG00000148308.13	GTF3C5	Esophagus_Mucosa	COVID19_HGI_A2_ALL_eur_leave_ukbb_23andme_20210107	9_135905149_G_C	2.83219e-11	0.02685	4389	4.62400325862635e-05	0.78411636599277	1.22582332931921e-05	0.207861295884774	0.00796383985657679	0.205408661724258
9_135628546_136796530	ENSG00000148308.13	GTF3C5	Brain_Cortex	COVID19_HGI_C2_ALL_eur_leave_ukbb_23andme_20210107	9_136132908_T_TC	0.929097	1.584e-15	4233	1.08850639053205e-08	5.89905410650112e-09	0.623496491078927	0.33785919149345	0.0386443006435035	0.999981189329245
9_135628546_136796530	ENSG00000148308.13	GTF3C5	Artery_Coronary	COVID19_HGI_A2_ALL_leave_23andme_20210107	9_136149711_A_T	0.954512	7.817e-06	3746	0.658519327793557	0.249497235833084	0.0632791997610748	0.0239702425324515	0.00473399407983325	0.288011416105909
9_135628546_136796530	ENSG00000148308.13	GTF3C5	Small_Intestine_Terminal_Ileum	COVID19_HGI_C2_ALL_leave_23andme_20210107	9_136132908_T_TC	0.460891	1.364e-24	4028	1.5217191073612e-17	6.26975191421148e-18	0.672309497031972	0.276952668087275	0.0507378348807519	0.999999960615057
9_135628546_136796530	ENSG00000148308.13	GTF3C5	Liver	COVID19_HGI_A2_ALL_eur_leave_23andme_20210107	9_136170732_G_A	0.390142	2.495e-06	4378	0.469563245362273	0.191789477582256	0.227838284469616	0.093041017999926	0.0177679745859286	0.151297376754742
9_135628546_136796530	ENSG00000148308.13	GTF3C5	Brain_Cerebellum	COVID19_HGI_B1_ALL_eur_leave_23andme_20210107	9_135961796_C_T	1.07237e-09	0.1361	4024	0.0142830126831087	0.875546194019201	0.0013874561682476	0.0850270655984428	0.0237562715309992	0.140178378716749
9_135628546_136796530	ENSG00000148308.13	GTF3C5	Small_Intestine_Terminal_Ileum	COVID19_HGI_A2_ALL_eur_leave_23andme_20210107	9_136170732_G_A	0.436617	2.495e-06	4364	0.457708835892081	0.203927327204562	0.222012036128652	0.0988976586647434	0.0174541421099608	0.152634951563865
9_135628546_136796530	ENSG00000148308.13	GTF3C5	Brain_Frontal_Cortex_BA9	COVID19_HGI_B1_ALL_leave_23andme_20210107	9_136502987_A_G	0.799533	0.0002538	3839	0.653960358190583	0.241854902680938	0.0713256285665537	0.0263719511351362	0.00648715942678853	0.0463285421972981
9_135628546_136796530	ENSG00000148308.13	GTF3C5	Adipose_Visceral_Omentum	COVID19_HGI_A2_ALL_eur_leave_ukbb_23andme_20210107	9_136170732_G_A	0.684275	7.319e-06	4389	0.556971417228452	0.22589291956909	0.147653130591747	0.0598746082511453	0.00960792435956609	0.105715391550569
9_135628546_136796530	ENSG00000148308.13	GTF3C5	Brain_Cerebellum	COVID19_HGI_B1_ALL_eur_leave_ukbb_23andme_20210107	9_135961796_C_T	1.07237e-09	0.954	4029	0.0141123149641139	0.865089239431961	0.001767503487117	0.108337813211237	0.0106931289055714	0.142069298634046
9_135628546_136796530	ENSG00000148308.13	GTF3C5	Vagina	COVID19_HGI_B2_ALL_eur_leave_23andme_20210107	9_136132908_T_TC	0.899242	1.414e-07	4029	0.34583944688239	0.142258333027052	0.345467183043043	0.142080851042269	0.024354186005247	0.89943463955685
9_135628546_136796530	ENSG00000148308.13	GTF3C5	Pancreas	COVID19_HGI_B2_ALL_leave_UKBB_23andme_20210107	9_136132908_T_TC	0.774483	4.072e-07	3389	0.527041939183957	0.181067437290729	0.208623655657039	0.0716619144135773	0.0116050534546975	0.924109518104983
9_135628546_136796530	ENSG00000148308.13	GTF3C5	Uterus	COVID19_HGI_A2_ALL_eur_leave_23andme_20210107	9_136170732_G_A	0.943431	2.495e-06	4340	0.457759438107429	0.204365333906133	0.221987695697614	0.0990889451236812	0.0167985871651434	0.141142738586646
9_135628546_136796530	ENSG00000148308.13	GTF3C5	Adrenal_Gland	COVID19_HGI_B1_ALL_eur_leave_23andme_20210107	9_135935185_C_G	0.00034728	0.1257	4023	0.621536710314451	0.283959778963463	0.0604140309183343	0.0275946984888023	0.00649478131494943	0.00989292513929006
9_135628546_136796530	ENSG00000148308.13	GTF3C5	Adipose_Subcutaneous	COVID19_HGI_B1_ALL_eur_leave_ukbb_23andme_20210107	9_136455874_G_A	0.00375816	0.004654	4031	0.622775083340894	0.25731377183925	0.0780611962138005	0.0322431621012672	0.00960678650478815	0.0417002643702972
9_135628546_136796530	ENSG00000148308.13	GTF3C5	Brain_Amygdala	COVID19_HGI_C2_ALL_leave_UKBB_23andme_20210107	9_136132908_T_TC	0.462173	1.91e-18	3841	1.64360037658362e-11	6.29199873451271e-12	0.683622633877557	0.261648347259505	0.0547290188402104	0.999999414146133
9_135628546_136796530	ENSG00000148308.13	GTF3C5	Esophagus_Muscularis	COVID19_HGI_B1_ALL_leave_UKBB_23andme_20210107	9_136150556_C_T	0.109392	0.001964	3450	0.644803117534405	0.248368309328952	0.0717435598339474	0.0276270651747341	0.00745794812796082	0.0223121685401287
9_135628546_136796530	ENSG00000148308.13	GTF3C5	Heart_Left_Ventricle	COVID19_HGI_A2_ALL_eur_leave_ukbb_23andme_20210107	9_136170732_G_A	0.81136	7.319e-06	4389	0.555047321683413	0.228126160721286	0.14714305283552	0.0604670320038098	0.00921643275597065	0.11221134579915
9_135628546_136796530	ENSG00000148308.13	GTF3C5	Artery_Tibial	COVID19_HGI_B1_ALL_eur_leave_23andme_20210107	9_135901765_T_C	4.23916e-07	0.5617	4026	0.572074041200094	0.332496978875759	0.0556308687620462	0.0323259225531121	0.00747218860898847	0.0782812396244493
9_135628546_136796530	ENSG00000148308.13	GTF3C5	Breast_Mammary_Tissue	COVID19_HGI_C2_ALL_eur_leave_23andme_20210107	9_136132908_T_TC	0.292221	1.7e-22	4236	1.72449944823333e-15	7.39058979618448e-16	0.664939300672842	0.284919135502004	0.0501415638251539	0.999999863307482
9_135628546_136796530	ENSG00000148308.13	GTF3C5	Brain_Hypothalamus	COVID19_HGI_C2_ALL_eur_leave_ukbb_23andme_20210107	9_136132908_T_TC	0.61216	1.584e-15	4220	1.18337053710559e-08	4.78425102693244e-09	0.677834676899567	0.273993740697728	0.0481715657847497	0.999990826923104
9_135628546_136796530	ENSG00000148308.13	GTF3C5	Pituitary	COVID19_HGI_C2_ALL_eur_leave_23andme_20210107	9_136132908_T_TC	0.0178503	1.7e-22	4235	1.43345001793328e-15	6.30620299156918e-16	0.552715313101721	0.242952730889723	0.204331956008557	0.999999935682732
9_135628546_136796530	ENSG00000148308.13	GTF3C5	Whole_Blood	COVID19_HGI_C2_ALL_eur_leave_ukbb_23andme_20210107	9_136132908_T_TC	0.532403	1.584e-15	4237	1.08502992373955e-08	6.05631637379002e-09	0.621505170802695	0.346874198292339	0.0316206139983492	0.999990726450833
9_135628546_136796530	ENSG00000148308.13	GTF3C5	Artery_Tibial	COVID19_HGI_C2_ALL_eur_leave_ukbb_23andme_20210107	9_136132908_T_TC	0.148467	1.584e-15	4237	1.02154655113823e-08	6.23102471058403e-09	0.585141893193044	0.356855109948341	0.0580029804121245	0.999994931205265
9_135628546_136796530	ENSG00000148308.13	GTF3C5	Prostate	COVID19_HGI_B2_ALL_leave_23andme_20210107	9_136132908_T_TC	0.918373	3.657e-08	3760	0.120927555205254	0.0478690643224463	0.569220143120267	0.225288588727916	0.0366946486241167	0.674663420781506
9_135628546_136796530	ENSG00000148308.13	GTF3C5	Ovary	COVID19_HGI_B1_ALL_leave_UKBB_23andme_20210107	9_136126129_A_C	0.0754134	0.001323	3442	0.650287156656863	0.24323183362174	0.072249763765415	0.0270169123764493	0.00721433357953306	0.0202667067610251
9_135628546_136796530	ENSG00000148308.13	GTF3C5	Pituitary	COVID19_HGI_B2_ALL_leave_UKBB_23andme_20210107	9_136132908_T_TC	0.0178503	4.072e-07	3389	0.492529357238421	0.174202609513197	0.194962236182928	0.0688867351255427	0.0694190619399126	0.985166546674342
9_135628546_136796530	ENSG00000148308.13	GTF3C5	Brain_Putamen_basal_ganglia	COVID19_HGI_A2_ALL_leave_23andme_20210107	9_136149711_A_T	0.57295	7.817e-06	3736	0.666327432585291	0.241181504838013	0.0639882746329114	0.0231556208694296	0.00534716707435469	0.306390127388296
9_135628546_136796530	ENSG00000148308.13	GTF3C5	Ovary	COVID19_HGI_B2_ALL_leave_23andme_20210107	9_136132908_T_TC	0.172121	3.657e-08	3754	0.117369148281368	0.0481414805565392	0.552465801076065	0.226550257495787	0.0554733125902408	0.780071160950099
9_135628546_136796530	ENSG00000148308.13	GTF3C5	Pancreas	COVID19_HGI_C2_ALL_leave_23andme_20210107	9_136132908_T_TC	0.774483	1.364e-24	4040	1.54987200448297e-17	6.29667179872212e-18	0.684747705905324	0.278155654538764	0.0370966395559123	0.999999954504227
9_135628546_136796530	ENSG00000148308.13	GTF3C5	Thyroid	COVID19_HGI_C2_ALL_eur_leave_ukbb_23andme_20210107	9_136132908_T_TC	0.920842	1.584e-15	4237	1.17403664278389e-08	5.22537153008862e-09	0.672488221971999	0.299281065228689	0.0282306958335741	0.999987194437973
9_135628546_136796530	ENSG00000148308.13	GTF3C5	Heart_Atrial_Appendage	COVID19_HGI_C2_ALL_leave_UKBB_23andme_20210107	9_136132908_T_TC	0.889245	1.91e-18	3851	1.73606214196476e-11	5.82787860236805e-12	0.722080251972175	0.242363373245272	0.0355563747593661	0.999999107088741
9_135628546_136796530	ENSG00000148308.13	GTF3C5	Brain_Frontal_Cortex_BA9	COVID19_HGI_C2_ALL_leave_UKBB_23andme_20210107	9_136132908_T_TC	0.937582	1.91e-18	3849	1.67541966408991e-11	6.19906420643012e-12	0.696857228760268	0.257792300381044	0.0453504708357362	0.999999322886682
9_135628546_136796530	ENSG00000148308.13	GTF3C5	Brain_Hippocampus	COVID19_HGI_B2_ALL_eur_leave_23andme_20210107	9_136132908_T_TC	0.349638	1.414e-07	4034	0.349109837985927	0.136240797184637	0.348753946308548	0.136072086429272	0.0298233320916162	0.921462287157034
12_112850796_113925679	ENSG00000151176.3	PLBD2	Muscle_Skeletal	COVID19_HGI_B2_ALL_eur_leave_23andme_20210107	12_113796399_T_C	2.3443e-35	0.8047	2258	6.15457401268191e-25	0.00127360253606496	4.82625133066717e-22	0.998724836544681	1.56091925788412e-06	1
12_112850796_113925679	ENSG00000151176.3	PLBD2	Brain_Cortex	COVID19_HGI_B1_ALL_leave_23andme_20210107	12_113385436_T_C	0.0857648	0.00304	2179	0.777677274273975	0.18119348642913	0.0307397201522175	0.00715891396363896	0.00323060518103799	0.0265684403523971
12_112850796_113925679	ENSG00000151176.3	PLBD2	Brain_Substantia_nigra	COVID19_HGI_B1_ALL_leave_23andme_20210107	12_113385436_T_C	0.258743	0.00304	2173	0.754346467005545	0.204362069389591	0.0297080683582019	0.00804475560285436	0.00353863964380739	0.0208866044423471
12_112850796_113925679	ENSG00000151176.3	PLBD2	Adipose_Visceral_Omentum	COVID19_HGI_B2_ALL_eur_leave_ukbb_23andme_20210107	12_113376388_G_A	0.281886	4.911e-12	2258	2.08738753586515e-06	9.89062753446964e-07	0.644932054574219	0.305537366509051	0.0495275024664405	0.0772665912852818
12_112850796_113925679	ENSG00000151176.3	PLBD2	Ovary	COVID19_HGI_B2_ALL_eur_leave_ukbb_23andme_20210107	12_113376388_G_A	0.301329	4.911e-12	2248	2.46151934135725e-06	5.72700586635326e-07	0.760526111460052	0.176882497089263	0.0625883572307581	0.0874595306959166
12_112850796_113925679	ENSG00000151176.3	PLBD2	Minor_Salivary_Gland	COVID19_HGI_A2_ALL_leave_23andme_20210107	12_113381956_C_T	0.432664	3.308e-13	2119	5.62127057510374e-07	1.14132018996291e-07	0.77414194587304	0.157109922547728	0.0687474553201552	0.259686081368632
12_112850796_113925679	ENSG00000151176.3	PLBD2	Testis	COVID19_HGI_B2_ALL_eur_leave_ukbb_23andme_20210107	12_113796399_T_C	5.65799e-58	0.2161	2258	1.00256842060276e-36	3.23659018772505e-06	3.09759687763288e-31	0.999996753692824	9.7169842472351e-09	1
12_112850796_113925679	ENSG00000151176.3	PLBD2	Brain_Caudate_basal_ganglia	COVID19_HGI_A2_ALL_eur_leave_23andme_20210107	12_113382977_C_T	0.579638	2.104e-12	2463	2.5142506792051e-06	6.00498716172447e-07	0.763649625399055	0.182334570696923	0.0540126891546266	0.197838657273527
12_112850796_113925679	ENSG00000151176.3	PLBD2	Breast_Mammary_Tissue	COVID19_HGI_C2_ALL_eur_leave_23andme_20210107	12_113406945_T_A	0.38297	1.639e-10	2388	6.36826643218009e-05	3.38546488537386e-05	0.630055094214205	0.334911696984221	0.0349356714883991	0.0846480113453952
12_112850796_113925679	ENSG00000151176.3	PLBD2	Brain_Hypothalamus	COVID19_HGI_B1_ALL_eur_leave_23andme_20210107	12_113339227_T_C	0.882507	0.001229	2277	0.772297562002016	0.173804602712273	0.0406827828060072	0.00915154600302128	0.00406350647668265	0.0385600934724185
12_112850796_113925679	ENSG00000151176.3	PLBD2	Adipose_Visceral_Omentum	COVID19_HGI_A2_ALL_leave_23andme_20210107	12_113381956_C_T	0.297527	3.308e-13	2130	4.85160095764512e-07	2.04907840401857e-07	0.668145707631905	0.282142281012471	0.049711321287689	0.268619757867388
12_112850796_113925679	ENSG00000151176.3	PLBD2	Skin_Sun_Exposed_Lower_leg	COVID19_HGI_C2_ALL_eur_leave_23andme_20210107	12_113406945_T_A	0.766833	1.639e-10	2388	7.06408573849873e-06	9.36187851661871e-05	0.069889714146011	0.926229334131621	0.00378026885146266	0.0569404487755902
12_112850796_113925679	ENSG00000151176.3	PLBD2	Ovary	COVID19_HGI_A2_ALL_eur_leave_ukbb_23andme_20210107	12_113380008_G_A	0.771242	7.913e-13	2454	3.52303289951384e-07	8.91799186585459e-08	0.750942196580786	0.190029926936064	0.0590274349999424	0.0911273392641731
12_112850796_113925679	ENSG00000151176.3	PLBD2	Esophagus_Gastroesophageal_Junction	COVID19_HGI_B2_ALL_leave_23andme_20210107	12_113357193_G_A	0.393943	1.509e-09	2141	0.0021446465958896	0.000552990089238566	0.754046823210472	0.194379623798469	0.0488759163059301	0.22925006508814
12_112850796_113925679	ENSG00000151176.3	PLBD2	Testis	COVID19_HGI_A2_ALL_leave_UKBB_23andme_20210107	12_113796399_T_C	5.65799e-58	0.2783	2131	4.08108802773931e-38	1.31749705998937e-07	3.09760652371744e-31	0.999999867746121	5.04168664521975e-10	1
12_112850796_113925679	ENSG00000151176.3	PLBD2	Artery_Coronary	COVID19_HGI_B2_ALL_leave_23andme_20210107	12_113357193_G_A	0.293434	1.509e-09	2141	0.00224885240734796	0.000433683181416038	0.790685055934148	0.152426592583867	0.0542058158932213	0.265759741218456
12_112850796_113925679	ENSG00000151176.3	PLBD2	Cells_EBV-transformed_lymphocytes	COVID19_HGI_C2_ALL_leave_UKBB_23andme_20210107	12_113357193_G_A	0.0668397	1.833e-09	2190	0.00165528196252902	0.000426024259113528	0.64185422067738	0.165004643992365	0.191059829108613	0.0908608213203205
12_112850796_113925679	ENSG00000151176.3	PLBD2	Brain_Putamen_basal_ganglia	COVID19_HGI_C2_ALL_eur_leave_23andme_20210107	12_113406945_T_A	0.964002	1.639e-10	2384	7.83162936558717e-05	1.75476071237398e-05	0.77483535223065	0.173558676379018	0.0515101074895533	0.0686969947729993
12_112850796_113925679	ENSG00000151176.3	PLBD2	Prostate	COVID19_HGI_A2_ALL_leave_UKBB_23andme_20210107	12_113380008_G_A	0.18315	1.553e-13	2131	9.3365018585648e-08	2.72797504869792e-08	0.708654380136239	0.206972991851078	0.0843725073679156	0.133800966685692
12_112850796_113925679	ENSG00000151176.3	PLBD2	Uterus	COVID19_HGI_B2_ALL_eur_leave_23andme_20210107	12_113357442_G_A	0.850297	2.005e-09	2250	0.000980062162384901	0.000219875659618229	0.768538323046088	0.172362664852441	0.0578990742794683	0.0719592263020648
12_112850796_113925679	ENSG00000151176.3	PLBD2	Pituitary	COVID19_HGI_B2_ALL_leave_UKBB_23andme_20210107	12_113374748_C_T	0.958027	1.803e-10	1967	8.70605455373474e-05	1.65901252940739e-05	0.8000523305201	0.152409321957061	0.0474346968520085	0.0750038415574604
12_112850796_113925679	ENSG00000151176.3	PLBD2	Heart_Left_Ventricle	COVID19_HGI_A2_ALL_leave_UKBB_23andme_20210107	12_113380008_G_A	0.709573	1.553e-13	2131	8.15211206125191e-08	4.5241407199978e-08	0.618757432610384	0.343351119482521	0.0378913211445664	0.126041650549764
12_112850796_113925679	ENSG00000151176.3	PLBD2	Muscle_Skeletal	COVID19_HGI_A2_ALL_eur_leave_23andme_20210107	12_113796399_T_C	2.3443e-35	0.128	2465	1.59102527767941e-27	3.292403055712e-06	4.83239745099279e-22	0.999996691253659	1.63432882527035e-08	1
12_112850796_113925679	ENSG00000151176.3	PLBD2	Brain_Amygdala	COVID19_HGI_B1_ALL_leave_23andme_20210107	12_113385436_T_C	0.422354	0.00304	2172	0.780300544832079	0.178829862737265	0.0307171472617589	0.00703666301190091	0.00311578215699654	0.0239496898475688
12_112850796_113925679	ENSG00000151176.3	PLBD2	Small_Intestine_Terminal_Ileum	COVID19_HGI_C2_ALL_eur_leave_23andme_20210107	12_113406945_T_A	0.185624	1.639e-10	2382	7.53915503546873e-05	1.91284137704152e-05	0.745898915014664	0.189185340234683	0.0648212247865283	0.0853712584360483
12_112850796_113925679	ENSG00000151176.3	PLBD2	Cells_EBV-transformed_lymphocytes	COVID19_HGI_B1_ALL_leave_UKBB_23andme_20210107	12_113451043_G_T	0.0684201	0.001888	1983	0.766131701243169	0.180778936131853	0.0395621454455936	0.00933101673114406	0.00419620044824107	0.0316493633991058
12_112850796_113925679	ENSG00000151176.3	PLBD2	Heart_Atrial_Appendage	COVID19_HGI_A2_ALL_eur_leave_ukbb_23andme_20210107	12_113380008_G_A	0.210377	7.913e-13	2466	3.2698453080307e-07	1.15761421000845e-07	0.696974705689682	0.24669167699621	0.0563331745681555	0.119438992260243
12_112850796_113925679	ENSG00000151176.3	PLBD2	Liver	COVID19_HGI_B1_ALL_eur_leave_ukbb_23andme_20210107	12_113294169_G_A	0.274968	0.0005926	2283	0.730538405716802	0.179450782983165	0.0668308612490885	0.0164096840706275	0.00677026598031745	0.0501384261495122
12_112850796_113925679	ENSG00000151176.3	PLBD2	Artery_Tibial	COVID19_HGI_B2_ALL_leave_UKBB_23andme_20210107	12_113374748_C_T	0.420427	1.803e-10	1967	6.91126982896961e-05	3.57459539062266e-05	0.635118640641688	0.328455000864689	0.0363214998414258	0.0732911444110991
12_112850796_113925679	ENSG00000151176.3	PLBD2	Lung	COVID19_HGI_C2_ALL_eur_leave_ukbb_23andme_20210107	12_113362997_T_G	0.0929114	1.069e-09	2388	6.93772748036533e-05	0.000292813140002731	0.186353984686703	0.786497267068745	0.0267865578297468	0.0381210648748914
12_112850796_113925679	ENSG00000151176.3	PLBD2	Brain_Substantia_nigra	COVID19_HGI_C2_ALL_leave_23andme_20210107	12_113357193_G_A	0.150689	2.09e-11	2286	6.01014176129445e-05	1.7174970736912e-05	0.701801448180151	0.200453664026745	0.0976676114047537	0.312352835434713
12_112850796_113925679	ENSG00000151176.3	PLBD2	Vagina	COVID19_HGI_B2_ALL_eur_leave_23andme_20210107	12_113357442_G_A	0.781042	2.005e-09	2247	0.000996648447957465	0.000207285044597582	0.781544827281234	0.162492581590582	0.0547586576356282	0.0769538462672719
12_112850796_113925679	ENSG00000151176.3	PLBD2	Heart_Left_Ventricle	COVID19_HGI_B2_ALL_leave_UKBB_23andme_20210107	12_113357193_G_A	0.13533	2.711e-10	1967	6.83839995048859e-05	3.60540382302758e-05	0.628422184084516	0.331282305619643	0.0401910722581048	0.0921809023359561
12_112850796_113925679	ENSG00000151176.3	PLBD2	Whole_Blood	COVID19_HGI_B2_ALL_leave_23andme_20210107	12_113357193_G_A	0.423631	1.509e-09	2141	0.00226196970309437	0.000414385930093029	0.795297030329205	0.145639596072505	0.0563870179651029	0.169946988776467
12_112850796_113925679	ENSG00000151176.3	PLBD2	Colon_Transverse	COVID19_HGI_B1_ALL_leave_UKBB_23andme_20210107	12_113451043_G_T	0.530905	0.001888	1997	0.770408544991547	0.175916134063414	0.0399410458125868	0.00911557397515453	0.00461870115729778	0.0197987849738722
12_112850796_113925679	ENSG00000151176.3	PLBD2	Adipose_Visceral_Omentum	COVID19_HGI_B2_ALL_leave_UKBB_23andme_20210107	12_113374748_C_T	0.135446	1.803e-10	1967	7.38222506421556e-05	2.90769563329415e-05	0.678397583037877	0.267151497463661	0.0543480202914865	0.105608684182505
12_112850796_113925679	ENSG00000151176.3	PLBD2	Pancreas	COVID19_HGI_C2_ALL_leave_UKBB_23andme_20210107	12_113357193_G_A	0.709419	1.833e-09	2204	0.000335318442066238	0.00221295164381126	0.13002351715852	0.858087679890579	0.00934053286502297	0.124309812245788
12_112850796_113925679	ENSG00000151176.3	PLBD2	Brain_Hippocampus	COVID19_HGI_B2_ALL_leave_UKBB_23andme_20210107	12_113374748_C_T	0.936172	1.803e-10	1966	8.70169161229528e-05	1.58944176026332e-05	0.799651392817203	0.14600923878728	0.054236457061791	0.0737958860967481
12_112850796_113925679	ENSG00000151176.3	PLBD2	Nerve_Tibial	COVID19_HGI_A2_ALL_leave_23andme_20210107	12_113381956_C_T	0.830769	3.308e-13	2130	3.4307178774528e-07	3.63556649399694e-07	0.472466603071315	0.500650764273769	0.0268819260264787	0.218211219034229
12_112850796_113925679	ENSG00000151176.3	PLBD2	Adipose_Subcutaneous	COVID19_HGI_C2_ALL_eur_leave_23andme_20210107	12_113406945_T_A	0.120258	1.639e-10	2388	4.07747733354428e-05	5.6790156011951e-05	0.403412042021466	0.561828247920022	0.0346621451291643	0.0935425930710419
12_112850796_113925679	ENSG00000151176.3	PLBD2	Brain_Cerebellar_Hemisphere	COVID19_HGI_B1_ALL_eur_leave_23andme_20210107	12_113339227_T_C	0.370672	0.001229	2281	0.777553064327489	0.167784308292785	0.0416384628822997	0.00898091354955543	0.00404325094787063	0.0404893545016073
12_112850796_113925679	ENSG00000151176.3	PLBD2	Pancreas	COVID19_HGI_B2_ALL_eur_leave_23andme_20210107	12_113357442_G_A	0.483115	2.005e-09	2258	0.000175567624419202	0.00108437274730186	0.137675406816013	0.850325190176188	0.0107394626360772	0.0662475051794862
12_112850796_113925679	ENSG00000151176.3	PLBD2	Brain_Nucleus_accumbens_basal_ganglia	COVID19_HGI_B2_ALL_leave_UKBB_23andme_20210107	12_113374748_C_T	0.763072	1.803e-10	1967	8.5832757924302e-05	1.66761055328926e-05	0.78876944301764	0.153188942282778	0.0579391058361259	0.066383188181549
12_112850796_113925679	ENSG00000151176.3	PLBD2	Brain_Cerebellum	COVID19_HGI_B2_ALL_eur_leave_23andme_20210107	12_113357442_G_A	0.589516	2.005e-09	2258	0.000996643678630155	0.000207219370185545	0.78154115464017	0.162441040204296	0.0548139421067175	0.0718036365725122
12_112850796_113925679	ENSG00000151176.3	PLBD2	Cells_Transformed_fibroblasts	COVID19_HGI_B2_ALL_eur_leave_23andme_20210107	12_113357442_G_A	0.00554691	2.005e-09	2258	0.000530382743939828	0.000332849386568144	0.415911876017405	0.260688996588729	0.322535895263359	0.0908477211104697
12_112850796_113925679	ENSG00000151176.3	PLBD2	Uterus	COVID19_HGI_A2_ALL_eur_leave_23andme_20210107	12_113382977_C_T	0.919945	2.104e-12	2455	2.49992832568059e-06	6.11499473773085e-07	0.759299517824728	0.185674804491716	0.0550225662557579	0.201729529899958
12_112850796_113925679	ENSG00000151176.3	PLBD2	Nerve_Tibial	COVID19_HGI_B2_ALL_eur_leave_ukbb_23andme_20210107	12_113376388_G_A	0.440792	4.911e-12	2258	1.40102413415157e-06	1.74878169617848e-06	0.432869008663475	0.540287477384583	0.0268403641461124	0.0724836867129502
12_112850796_113925679	ENSG00000151176.3	PLBD2	Uterus	COVID19_HGI_B1_ALL_eur_leave_ukbb_23andme_20210107	12_113294169_G_A	0.696304	0.0005926	2275	0.742650593290194	0.168323491797528	0.0672235306594602	0.0152297976712377	0.00657258658157996	0.0496390703379875
12_112850796_113925679	ENSG00000151176.3	PLBD2	Heart_Left_Ventricle	COVID19_HGI_B2_ALL_eur_leave_ukbb_23andme_20210107	12_113376388_G_A	0.665152	4.911e-12	2258	1.99101611020925e-06	1.12748243312678e-06	0.6151565478786	0.348317364173705	0.0365229694491502	0.0718038024856495
12_112850796_113925679	ENSG00000151176.3	PLBD2	Brain_Frontal_Cortex_BA9	COVID19_HGI_A2_ALL_leave_UKBB_23andme_20210107	12_113380008_G_A	0.337456	1.553e-13	2128	1.01886550406781e-07	2.13953048931461e-08	0.773334074325708	0.162329210332423	0.0643365920600121	0.150806522055312
12_112850796_113925679	ENSG00000151176.3	PLBD2	Skin_Not_Sun_Exposed_Suprapubic	COVID19_HGI_B2_ALL_eur_leave_ukbb_23andme_20210107	12_113376388_G_A	0.214473	4.911e-12	2258	2.2670349093954e-06	8.18598239990196e-07	0.700437008838358	0.252872445051687	0.0466874604768053	0.100619010921999
12_112850796_113925679	ENSG00000151176.3	PLBD2	Artery_Tibial	COVID19_HGI_A2_ALL_eur_leave_23andme_20210107	12_113382977_C_T	0.270769	2.104e-12	2465	4.24357095299088e-07	2.84169509285149e-06	0.128889350433515	0.863095819395958	0.0080115641183383	0.239430408607715
12_112850796_113925679	ENSG00000151176.3	PLBD2	Pancreas	COVID19_HGI_A2_ALL_eur_leave_23andme_20210107	12_113382977_C_T	0.165672	2.104e-12	2465	4.26578960086219e-07	2.83193523226268e-06	0.129564194126095	0.860129179627984	0.0103033677317281	0.284140040858913
12_112850796_113925679	ENSG00000151176.3	PLBD2	Prostate	COVID19_HGI_A2_ALL_leave_23andme_20210107	12_113381956_C_T	0.394532	3.308e-13	2130	5.21413681931382e-07	1.52262823373118e-07	0.718072892895333	0.209618787637617	0.0723076457905443	0.221532982191985
12_112850796_113925679	ENSG00000151176.3	PLBD2	Brain_Putamen_basal_ganglia	COVID19_HGI_A2_ALL_eur_leave_23andme_20210107	12_113382977_C_T	0.74629	2.104e-12	2460	2.53653255606996e-06	5.8712239735599e-07	0.770417266672343	0.178274508810212	0.0513051008624914	0.21147550433026
12_112850796_113925679	ENSG00000151176.3	PLBD2	Skin_Sun_Exposed_Lower_leg	COVID19_HGI_B2_ALL_leave_UKBB_23andme_20210107	12_113374748_C_T	0.442492	1.803e-10	1967	8.16222883578698e-05	2.26346973824279e-05	0.750076876041213	0.207962151065783	0.0418567159072632	0.071702770806834
12_112850796_113925679	ENSG00000151176.3	PLBD2	Brain_Hippocampus	COVID19_HGI_B1_ALL_eur_leave_23andme_20210107	12_113339227_T_C	0.668229	0.001229	2279	0.777878480156924	0.167496997409871	0.04160494008907	0.00895453545447783	0.00406504688965767	0.0391884894079244
12_112850796_113925679	ENSG00000151176.3	PLBD2	Brain_Hippocampus	COVID19_HGI_B1_ALL_leave_23andme_20210107	12_113385436_T_C	0.946205	0.00304	2178	0.796013314913535	0.163104664366608	0.0314243039650243	0.00643587868676335	0.00302183806806972	0.025347684746828
12_112850796_113925679	ENSG00000151176.3	PLBD2	Spleen	COVID19_HGI_B2_ALL_leave_UKBB_23andme_20210107	12_113374748_C_T	0.18474	1.803e-10	1967	8.5163251033428e-05	1.64021671849594e-05	0.782616936792954	0.150662876592887	0.06661862119594	0.0950417973301588
12_112850796_113925679	ENSG00000151176.3	PLBD2	Brain_Hippocampus	COVID19_HGI_A2_ALL_leave_UKBB_23andme_20210107	12_113380008_G_A	0.913169	1.553e-13	2129	1.04021901154713e-07	2.06589287638196e-08	0.78954170416192	0.156750635023286	0.0537075361339656	0.143457179070411
12_112850796_113925679	ENSG00000151176.3	PLBD2	Brain_Cerebellum	COVID19_HGI_B2_ALL_eur_leave_ukbb_23andme_20210107	12_113376388_G_A	0.319072	4.911e-12	2258	2.52354670080844e-06	5.24688782147375e-07	0.779690465044304	0.162052810257865	0.0582536764623487	0.0891009399055402
12_112850796_113925679	ENSG00000151176.3	PLBD2	Whole_Blood	COVID19_HGI_A2_ALL_leave_23andme_20210107	12_113381956_C_T	0.98696	3.308e-13	2130	5.80476362325814e-07	1.08523564103133e-07	0.799411974017803	0.149403716247244	0.0511836207350268	0.19165543479978
12_112850796_113925679	ENSG00000151176.3	PLBD2	Artery_Coronary	COVID19_HGI_A2_ALL_leave_UKBB_23andme_20210107	12_113380008_G_A	0.290793	1.553e-13	2131	1.0453084385559e-07	1.99989520702101e-08	0.79340465497415	0.151740166222224	0.05485505427383	0.184015871722383
12_112850796_113925679	ENSG00000151176.3	PLBD2	Pancreas	COVID19_HGI_A2_ALL_leave_23andme_20210107	12_113381956_C_T	0.660736	3.308e-13	2130	9.46822101788791e-08	6.24563962911844e-07	0.130393065860936	0.860118405238808	0.00948780965408232	0.227735635707932
12_112850796_113925679	ENSG00000151176.3	PLBD2	Colon_Sigmoid	COVID19_HGI_C2_ALL_eur_leave_23andme_20210107	12_113406945_T_A	0.957238	1.639e-10	2388	7.58854456066394e-05	2.09046412102346e-05	0.750785352503073	0.206781228740275	0.0423366286698351	0.0675955825527101
12_112850796_113925679	ENSG00000151176.3	PLBD2	Adipose_Subcutaneous	COVID19_HGI_C2_ALL_leave_23andme_20210107	12_113357193_G_A	0.709163	2.09e-11	2294	4.37882631140921e-05	3.87164002125242e-05	0.511313505634355	0.452053048196706	0.036550941505614	0.229484162674758
12_112850796_113925679	ENSG00000151176.3	PLBD2	Pituitary	COVID19_HGI_A2_ALL_leave_23andme_20210107	12_113381956_C_T	0.978291	3.308e-13	2130	5.64713290643272e-07	1.27670739849673e-07	0.777703616764744	0.175777209738598	0.0465184811126282	0.274230974915818
12_112850796_113925679	ENSG00000151176.3	PLBD2	Brain_Frontal_Cortex_BA9	COVID19_HGI_B2_ALL_leave_UKBB_23andme_20210107	12_113374748_C_T	0.494261	1.803e-10	1964	8.5208041724647e-05	1.6601278414721e-05	0.783028543881671	0.152494874337627	0.0643747724605627	0.0686488744933354
12_112850796_113925679	ENSG00000151176.3	PLBD2	Whole_Blood	COVID19_HGI_B1_ALL_leave_UKBB_23andme_20210107	12_113451043_G_T	0.807832	0.001888	1997	0.808729473273142	0.138647850108272	0.041927755282551	0.00718454610336196	0.00351037523267358	0.0261644103479031
12_112850796_113925679	ENSG00000151176.3	PLBD2	Cells_Transformed_fibroblasts	COVID19_HGI_B1_ALL_eur_leave_ukbb_23andme_20210107	12_113294169_G_A	0.980817	0.0005926	2285	0.55842544898634	0.349931418922045	0.0511070338574815	0.0320171649016515	0.00851893333248193	0.0267494567474329
12_112850796_113925679	ENSG00000151176.3	PLBD2	Small_Intestine_Terminal_Ileum	COVID19_HGI_B1_ALL_eur_leave_23andme_20210107	12_113339227_T_C	0.709807	0.001229	2279	0.760703818695269	0.184451039292138	0.0407894009518308	0.00988620726301285	0.00416953379775024	0.035931461499999
12_112850796_113925679	ENSG00000151176.3	PLBD2	Brain_Amygdala	COVID19_HGI_A2_ALL_leave_UKBB_23andme_20210107	12_113380008_G_A	0.080369	1.553e-13	2127	9.44732351086616e-08	2.11022251369292e-08	0.717065908389954	0.160046140137552	0.122887835897034	0.13184184674852
12_112850796_113925679	ENSG00000151176.3	PLBD2	Testis	COVID19_HGI_A2_ALL_leave_23andme_20210107	12_113796399_T_C	5.65799e-58	0.3045	2130	2.24926114941762e-37	7.2612865279154e-07	3.09760467822159e-31	0.999999271963569	1.90778416554297e-09	1
12_112850796_113925679	ENSG00000151176.3	PLBD2	Nerve_Tibial	COVID19_HGI_A2_ALL_eur_leave_ukbb_23andme_20210107	12_113380008_G_A	0.267209	7.913e-13	2466	2.00177977915868e-07	2.56555611254699e-07	0.426683754429639	0.546827429188432	0.02648835964834	0.124272788145042
12_112850796_113925679	ENSG00000151176.3	PLBD2	Pancreas	COVID19_HGI_C2_ALL_eur_leave_ukbb_23andme_20210107	12_113362997_T_G	0.361319	1.069e-09	2388	4.83036346465671e-05	0.000320239163071259	0.129748174985456	0.860183270380268	0.00970001183655814	0.0399603159525174
12_112850796_113925679	ENSG00000151176.3	PLBD2	Adrenal_Gland	COVID19_HGI_B2_ALL_eur_leave_23andme_20210107	12_113357193_G_A	0.152984	2.386e-09	2257	0.000962359554033625	0.000241821280813613	0.754656463045675	0.189575176287835	0.0545641798316417	0.101825856338382
12_112850796_113925679	ENSG00000151176.3	PLBD2	Adipose_Subcutaneous	COVID19_HGI_B2_ALL_eur_leave_ukbb_23andme_20210107	12_113376388_G_A	0.11138	4.911e-12	2258	1.31911829845918e-06	1.81058614122214e-06	0.407562879357293	0.55937674087256	0.0330572500657076	0.120577216726135
12_112850796_113925679	ENSG00000151176.3	PLBD2	Brain_Cerebellum	COVID19_HGI_B1_ALL_leave_23andme_20210107	12_113385436_T_C	0.988814	0.00304	2178	0.801869785760425	0.157369072323104	0.0316426886131626	0.00620705016579731	0.00291140313751103	0.0255822872431641
12_112850796_113925679	ENSG00000151176.3	PLBD2	Stomach	COVID19_HGI_B1_ALL_eur_leave_23andme_20210107	12_113339227_T_C	0.950216	0.001229	2285	0.779272978806655	0.166035820210284	0.041850243541475	0.00891289531220317	0.00392806212938296	0.0378621600502865
12_112850796_113925679	ENSG00000151176.3	PLBD2	Brain_Cerebellum	COVID19_HGI_A2_ALL_eur_leave_ukbb_23andme_20210107	12_113380008_G_A	0.480912	7.913e-13	2463	3.59979976478588e-07	8.27880076621679e-08	0.767305222382245	0.176408169583653	0.0562861652661189	0.101894725951385
12_112850796_113925679	ENSG00000151176.3	PLBD2	Whole_Blood	COVID19_HGI_B2_ALL_eur_leave_ukbb_23andme_20210107	12_113376388_G_A	0.158384	4.911e-12	2258	2.51118606892866e-06	4.97918315913068e-07	0.775871448413662	0.15376954050716	0.0703560019747946	0.0875670073055373
12_112850796_113925679	ENSG00000151176.3	PLBD2	Adipose_Subcutaneous	COVID19_HGI_B2_ALL_leave_UKBB_23andme_20210107	12_113374748_C_T	0.100569	1.803e-10	1967	6.75237576040788e-05	3.58227326272051e-05	0.620516897788596	0.329146655652474	0.0502331000686996	0.120543227679583
12_112850796_113925679	ENSG00000151176.3	PLBD2	Brain_Frontal_Cortex_BA9	COVID19_HGI_C2_ALL_eur_leave_23andme_20210107	12_113406945_T_A	0.201345	1.639e-10	2383	7.64071705587872e-05	1.79174653824647e-05	0.755947123864495	0.177202685257673	0.0667558662418912	0.0810407871065657
12_112850796_113925679	ENSG00000151176.3	PLBD2	Vagina	COVID19_HGI_B2_ALL_eur_leave_ukbb_23andme_20210107	12_113376388_G_A	0.563924	4.911e-12	2247	2.53177525822734e-06	5.26563953807618e-07	0.782232810418191	0.162635299599292	0.0551288316433059	0.085209599066365
12_112850796_113925679	ENSG00000151176.3	PLBD2	Heart_Left_Ventricle	COVID19_HGI_A2_ALL_leave_23andme_20210107	12_113381956_C_T	0.559144	3.308e-13	2130	4.49246982909613e-07	2.4775921224247e-07	0.618687410440564	0.34116527326425	0.0401466192889897	0.242311357121361
12_112850796_113925679	ENSG00000151176.3	PLBD2	Lung	COVID19_HGI_A2_ALL_leave_UKBB_23andme_20210107	12_113380008_G_A	0.103606	1.553e-13	2131	2.4967227496997e-08	1.0322985218982e-07	0.189504970851306	0.783502942735952	0.0269919582156607	0.131652340940861
12_112850796_113925679	ENSG00000151176.3	PLBD2	Esophagus_Muscularis	COVID19_HGI_B1_ALL_leave_UKBB_23andme_20210107	12_113451043_G_T	0.471827	0.001888	1997	0.741336991879028	0.205076007267727	0.0384338607712748	0.0106274308735584	0.00452570920841161	0.0197077693121276
12_112850796_113925679	ENSG00000151176.3	PLBD2	Lung	COVID19_HGI_C2_ALL_eur_leave_23andme_20210107	12_113406945_T_A	0.0113606	1.639e-10	2388	1.84849370894234e-05	7.80173693363636e-05	0.182883817809006	0.771832709645015	0.0451869702395535	0.158750695085313
12_112850796_113925679	ENSG00000151176.3	PLBD2	Skin_Not_Sun_Exposed_Suprapubic	COVID19_HGI_A2_ALL_leave_23andme_20210107	12_113381956_C_T	0.186063	3.308e-13	2130	4.9136075995379e-07	2.00534601777452e-07	0.676685047941839	0.276122127188605	0.0471921329741944	0.361746240993361
12_112850796_113925679	ENSG00000151176.3	PLBD2	Artery_Tibial	COVID19_HGI_B2_ALL_leave_23andme_20210107	12_113357193_G_A	0.847412	1.509e-09	2141	0.00175181166108329	0.000996190832153412	0.615928060331535	0.350224524864605	0.0310994123106231	0.181870299669972
12_112850796_113925679	ENSG00000151176.3	PLBD2	Adipose_Visceral_Omentum	COVID19_HGI_A2_ALL_eur_leave_ukbb_23andme_20210107	12_113380008_G_A	0.329689	7.913e-13	2466	2.97675263855336e-07	1.49855732771364e-07	0.634501359765008	0.31937466064913	0.0461235320548645	0.100077381897161
12_112850796_113925679	ENSG00000151176.3	PLBD2	Spleen	COVID19_HGI_C2_ALL_leave_23andme_20210107	12_113357193_G_A	0.330364	2.09e-11	2294	6.51753620306305e-05	1.47126948788679e-05	0.761049661961702	0.171732313608072	0.0671381363733165	0.340644443412174
12_112850796_113925679	ENSG00000151176.3	PLBD2	Brain_Caudate_basal_ganglia	COVID19_HGI_C2_ALL_eur_leave_ukbb_23andme_20210107	12_113362997_T_G	0.322247	1.069e-09	2386	0.000283684830392095	6.5640058668728e-05	0.762004540892079	0.176254072889196	0.0613920613296639	0.0411652301169858
12_112850796_113925679	ENSG00000151176.3	PLBD2	Brain_Amygdala	COVID19_HGI_C2_ALL_eur_leave_ukbb_23andme_20210107	12_113362997_T_G	0.0449837	1.069e-09	2375	0.000259330894669429	6.48341507291249e-05	0.696587527912462	0.174021648543692	0.129066658498447	0.0423452313542625
12_112850796_113925679	ENSG00000151176.3	PLBD2	Thyroid	COVID19_HGI_B1_ALL_leave_23andme_20210107	12_113825679_C_T	7.43326e-06	0.9422	2179	0.440429161140533	0.514993550068351	0.0174091099331343	0.0203496431135656	0.00681853574441664	0.0338457924196932
12_112850796_113925679	ENSG00000151176.3	PLBD2	Muscle_Skeletal	COVID19_HGI_A2_ALL_leave_23andme_20210107	12_113796399_T_C	2.3443e-35	0.3045	2130	3.50895386102357e-28	7.26128652791545e-07	4.83240992198021e-22	0.999999271963562	1.90778416554297e-09	0.999999999999986
12_112850796_113925679	ENSG00000151176.3	PLBD2	Liver	COVID19_HGI_A2_ALL_eur_leave_ukbb_23andme_20210107	12_113380008_G_A	0.203457	7.913e-13	2464	3.38087372123458e-07	8.97238519236194e-08	0.720640655676854	0.191160161318069	0.0881987551938524	0.0878059832888799
12_112850796_113925679	ENSG00000151176.3	PLBD2	Esophagus_Gastroesophageal_Junction	COVID19_HGI_B1_ALL_eur_leave_23andme_20210107	12_113339227_T_C	0.992993	0.001229	2285	0.714368102018856	0.230003424962772	0.0383645780885827	0.0123472367101748	0.00491665821961482	0.02845720419922
12_112850796_113925679	ENSG00000151176.3	PLBD2	Heart_Left_Ventricle	COVID19_HGI_C2_ALL_eur_leave_ukbb_23andme_20210107	12_113362997_T_G	0.532023	1.069e-09	2388	0.000226035783928222	0.000132734867174261	0.607153698902404	0.356502542574487	0.0359849878720055	0.0390138396250207
12_112850796_113925679	ENSG00000151176.3	PLBD2	Adipose_Subcutaneous	COVID19_HGI_C2_ALL_eur_leave_ukbb_23andme_20210107	12_113376388_G_A	0.11138	1.259e-09	2388	0.000150561446736484	0.000209698481441163	0.404422422456712	0.563238165284842	0.031979152330268	0.0516846992863849
12_112850796_113925679	ENSG00000151176.3	PLBD2	Brain_Hippocampus	COVID19_HGI_B1_ALL_eur_leave_ukbb_23andme_20210107	12_113294169_G_A	0.520269	0.0005926	2279	0.748688535946035	0.16121166090217	0.0683196144823769	0.014703872221027	0.00707631644839125	0.0471207477935122
12_112850796_113925679	ENSG00000151176.3	PLBD2	Brain_Putamen_basal_ganglia	COVID19_HGI_B2_ALL_leave_UKBB_23andme_20210107	12_113374748_C_T	0.84714	1.803e-10	1967	8.7110385264252e-05	1.5949992350583e-05	0.800510338098807	0.146521320224896	0.0528652812986819	0.0759508032341646
12_112850796_113925679	ENSG00000151176.3	PLBD2	Esophagus_Gastroesophageal_Junction	COVID19_HGI_A2_ALL_leave_23andme_20210107	12_113381956_C_T	0.336387	3.308e-13	2130	5.4111291625701e-07	1.49634790018736e-07	0.745201997232662	0.206023084394374	0.0487742276252579	0.320198573711356
12_112850796_113925679	ENSG00000151176.3	PLBD2	Artery_Aorta	COVID19_HGI_B1_ALL_leave_UKBB_23andme_20210107	12_113451043_G_T	0.0981027	0.001888	1997	0.794451356181135	0.15213598307971	0.041187520854212	0.0078829928383101	0.00434214704663312	0.0316456728704353
12_112850796_113925679	ENSG00000151176.3	PLBD2	Brain_Frontal_Cortex_BA9	COVID19_HGI_B2_ALL_eur_leave_23andme_20210107	12_113357442_G_A	0.404703	2.005e-09	2256	0.000974216179122756	0.000216844218247437	0.763954103517215	0.169978522579008	0.0648763135064072	0.0721772508100117
12_112850796_113925679	ENSG00000151176.3	PLBD2	Pancreas	COVID19_HGI_B2_ALL_leave_23andme_20210107	12_113357193_G_A	0.709419	1.509e-09	2141	0.000370269269167963	0.00243900542988419	0.130184789738168	0.857532416936472	0.00947351862630749	0.166663282971473
12_112850796_113925679	ENSG00000151176.3	PLBD2	Brain_Anterior_cingulate_cortex_BA24	COVID19_HGI_B1_ALL_eur_leave_23andme_20210107	12_113339227_T_C	0.199481	0.001229	2277	0.774795299330633	0.170734226366968	0.0413006618462665	0.00909695880575436	0.00407285365037818	0.0425621628446477
12_112850796_113925679	ENSG00000151176.3	PLBD2	Brain_Cerebellum	COVID19_HGI_B2_ALL_leave_23andme_20210107	12_113357193_G_A	0.37365	1.509e-09	2141	0.00224340115576327	0.000432491242993287	0.788768423633128	0.152005168403753	0.0565505155643628	0.228079157185702
12_112850796_113925679	ENSG00000151176.3	PLBD2	Liver	COVID19_HGI_C2_ALL_eur_leave_23andme_20210107	12_113381956_C_T	0.019689	4.627e-10	2386	7.373733645112e-05	1.89381623230022e-05	0.729532673779411	0.187284787265206	0.0830898634566099	0.0677103341049078
12_112850796_113925679	ENSG00000151176.3	PLBD2	Lung	COVID19_HGI_B1_ALL_eur_leave_ukbb_23andme_20210107	12_113830657_C_T	1.88163e-07	0.4281	2285	0.267176984068547	0.633289420662783	0.0244520073279559	0.0579414359160037	0.0171401520247105	0.111556383097393
12_112850796_113925679	ENSG00000151176.3	PLBD2	Brain_Cerebellar_Hemisphere	COVID19_HGI_A2_ALL_leave_UKBB_23andme_20210107	12_113380008_G_A	0.810681	1.553e-13	2131	1.04135216185436e-07	2.06738653585135e-08	0.790401782103726	0.156864980422816	0.0527331126643762	0.144489741405935
12_112850796_113925679	ENSG00000151176.3	PLBD2	Ovary	COVID19_HGI_B2_ALL_leave_UKBB_23andme_20210107	12_113374748_C_T	0.485793	1.803e-10	1966	8.48322728110028e-05	1.71589270386646e-05	0.779575376198925	0.157621120435393	0.0627015121658325	0.0705730242231882
12_112850796_113925679	ENSG00000151176.3	PLBD2	Brain_Spinal_cord_cervical_c-1	COVID19_HGI_B1_ALL_eur_leave_23andme_20210107	12_113339227_T_C	0.441177	0.001229	2252	0.775779231106303	0.172083255263863	0.039468157177257	0.00875090340089601	0.00391845305168031	0.0420943916087576
12_112850796_113925679	ENSG00000151176.3	PLBD2	Brain_Cortex	COVID19_HGI_B2_ALL_eur_leave_23andme_20210107	12_113357193_G_A	0.0257787	2.386e-09	2257	0.000924929424917301	0.000223136636164996	0.725304761547125	0.174879076503978	0.0986680958878143	0.138388452780059
12_112850796_113925679	ENSG00000151176.3	PLBD2	Liver	COVID19_HGI_A2_ALL_leave_23andme_20210107	12_113381956_C_T	0.019689	3.308e-13	2129	5.11548922693892e-07	1.184914209309e-07	0.704487487580653	0.163049825556796	0.132462056822206	0.513263550496877
12_112850796_113925679	ENSG00000151176.3	PLBD2	Spleen	COVID19_HGI_B1_ALL_leave_UKBB_23andme_20210107	12_113451043_G_T	0.559653	0.001888	1997	0.791354390818895	0.155149209162228	0.0410269618414422	0.00803912230464382	0.00443031587279171	0.0224683017692271
12_112850796_113925679	ENSG00000151176.3	PLBD2	Esophagus_Mucosa	COVID19_HGI_A2_ALL_eur_leave_23andme_20210107	12_113382977_C_T	0.276011	2.104e-12	2465	2.33624828976166e-06	7.47279095912628e-07	0.709585223988211	0.22690646495015	0.0635052275342538	0.166538902056272
12_112850796_113925679	ENSG00000151176.3	PLBD2	Adrenal_Gland	COVID19_HGI_C2_ALL_leave_UKBB_23andme_20210107	12_113357193_G_A	0.152984	1.833e-09	2204	0.00195106995142469	0.000483386481125039	0.756549433259115	0.187384942253274	0.0536311680550608	0.25463665887739
12_112850796_113925679	ENSG00000151176.3	PLBD2	Lung	COVID19_HGI_B1_ALL_leave_23andme_20210107	12_113805613_T_G	2.75896e-07	0.8573	2179	0.326691557886344	0.628024212165959	0.0129133348726097	0.0248167388627929	0.00755415621229439	0.046750482258817
12_112850796_113925679	ENSG00000151176.3	PLBD2	Adrenal_Gland	COVID19_HGI_A2_ALL_leave_23andme_20210107	12_113381956_C_T	0.693784	3.308e-13	2130	5.55107465526445e-07	1.32945193264186e-07	0.764474806571777	0.183035033606128	0.0524894717694359	0.254171402734504
12_112850796_113925679	ENSG00000151176.3	PLBD2	Brain_Substantia_nigra	COVID19_HGI_B1_ALL_eur_leave_23andme_20210107	12_113339227_T_C	0.104537	0.001229	2271	0.739673492587779	0.205463252144403	0.0394944370364788	0.0109661885249635	0.00440262970637547	0.0380943786841679
12_112850796_113925679	ENSG00000151176.3	PLBD2	Brain_Anterior_cingulate_cortex_BA24	COVID19_HGI_B1_ALL_leave_23andme_20210107	12_113385436_T_C	0.189954	0.00304	2178	0.792432474115761	0.166585634869661	0.031312295350393	0.00657939950555638	0.00309019615862822	0.02589015915796
12_112850796_113925679	ENSG00000151176.3	PLBD2	Thyroid	COVID19_HGI_A2_ALL_eur_leave_23andme_20210107	12_113382977_C_T	0.618405	2.104e-12	2465	1.33128382442595e-06	1.89643465808271e-06	0.40434885918891	0.575981616414548	0.0196662966780594	0.205060595874912
12_112850796_113925679	ENSG00000151176.3	PLBD2	Heart_Atrial_Appendage	COVID19_HGI_A2_ALL_eur_leave_23andme_20210107	12_113382977_C_T	0.0890015	2.104e-12	2465	2.2673059611535e-06	8.02518322540089e-07	0.688645472891514	0.243680027027062	0.0676714302571398	0.314027561036957
12_112850796_113925679	ENSG00000151176.3	PLBD2	Esophagus_Muscularis	COVID19_HGI_C2_ALL_leave_23andme_20210107	12_113357193_G_A	0.397733	2.09e-11	2294	5.97212800314266e-05	2.16548048749043e-05	0.697362600893215	0.252812402694214	0.0497436203276655	0.310494032965639
12_112850796_113925679	ENSG00000151176.3	PLBD2	Artery_Coronary	COVID19_HGI_B1_ALL_eur_leave_ukbb_23andme_20210107	12_113294169_G_A	0.28401	0.0005926	2285	0.753481456790623	0.15683317699863	0.0689585376044079	0.0143469747459251	0.00637985386041416	0.0546921098962222
12_112850796_113925679	ENSG00000151176.3	PLBD2	Skin_Not_Sun_Exposed_Suprapubic	COVID19_HGI_C2_ALL_eur_leave_23andme_20210107	12_113406945_T_A	0.836206	1.639e-10	2388	6.77315689653793e-05	2.9173073346283e-05	0.670113609727678	0.28858748009277	0.0412020055372404	0.0527903277784566
12_112850796_113925679	ENSG00000151176.3	PLBD2	Uterus	COVID19_HGI_B2_ALL_leave_23andme_20210107	12_113357193_G_A	0.850839	1.509e-09	2140	0.00220021642032593	0.000468047334930558	0.773584876773759	0.164503813829876	0.0592430456411085	0.192024129208422
12_112850796_113925679	ENSG00000151176.3	PLBD2	Nerve_Tibial	COVID19_HGI_B2_ALL_leave_23andme_20210107	12_113357193_G_A	0.336026	1.509e-09	2141	0.0013671305699613	0.00138469626719885	0.480676147375056	0.486822407466134	0.0297496183216501	0.217649068395228
12_112850796_113925679	ENSG00000151176.3	PLBD2	Prostate	COVID19_HGI_B2_ALL_leave_23andme_20210107	12_113357193_G_A	0.488766	1.509e-09	2140	0.00205143907227888	0.000596746454456469	0.721275524576467	0.209746683020937	0.0663296068758608	0.169452910662902
12_112850796_113925679	ENSG00000151176.3	PLBD2	Skin_Not_Sun_Exposed_Suprapubic	COVID19_HGI_B1_ALL_eur_leave_23andme_20210107	12_113915255_T_G	1.07191e-06	0.04802	2285	0.497389962172959	0.43393418680832	0.0267119374316044	0.0232854163357427	0.0186784972513732	0.781867482546197
12_112850796_113925679	ENSG00000151176.3	PLBD2	Heart_Atrial_Appendage	COVID19_HGI_B1_ALL_leave_UKBB_23andme_20210107	12_113451043_G_T	0.356712	0.001888	1997	0.730633017934092	0.215745366861907	0.0378789241516192	0.0111805365021363	0.00456215455024542	0.0211373980417245
12_112850796_113925679	ENSG00000151176.3	PLBD2	Brain_Cortex	COVID19_HGI_A2_ALL_leave_UKBB_23andme_20210107	12_113380008_G_A	0.28754	1.553e-13	2131	9.74686800903618e-08	2.21266990794276e-08	0.739801781421702	0.16785259209529	0.0923455068876283	0.103236204702842
12_112850796_113925679	ENSG00000151176.3	PLBD2	Adipose_Subcutaneous	COVID19_HGI_A2_ALL_leave_UKBB_23andme_20210107	12_113380008_G_A	0.156597	1.553e-13	2131	6.18494193169008e-08	6.43973485117765e-08	0.469446293395181	0.488743645081442	0.0418099352766068	0.161220700896716
12_112850796_113925679	ENSG00000151176.3	PLBD2	Brain_Cerebellum	COVID19_HGI_C2_ALL_leave_UKBB_23andme_20210107	12_113357193_G_A	0.37365	1.833e-09	2204	0.00202031076617992	0.000401492882134356	0.783398342045401	0.155624849485374	0.0585550048209111	0.161085122909025
12_112850796_113925679	ENSG00000151176.3	PLBD2	Pituitary	COVID19_HGI_C2_ALL_leave_UKBB_23andme_20210107	12_113357193_G_A	0.976823	1.833e-09	2204	0.00200960999862475	0.000444347308753044	0.779248998438635	0.172254650547545	0.0460423937064425	0.156071358592425
12_112850796_113925679	ENSG00000151176.3	PLBD2	Testis	COVID19_HGI_A2_ALL_eur_leave_23andme_20210107	12_113796399_T_C	5.65799e-58	0.128	2465	1.0198570532876e-36	3.29240305571196e-06	3.0975966842414e-31	0.999996691253659	1.63432882527035e-08	1
12_112850796_113925679	ENSG00000151176.3	PLBD2	Adipose_Subcutaneous	COVID19_HGI_B1_ALL_eur_leave_23andme_20210107	12_113830657_C_T	1.5233e-07	0.7023	2285	0.396613942322068	0.544699641595068	0.0212998404019361	0.0292445245723592	0.00814205110856827	0.264482407357571
12_112850796_113925679	ENSG00000151176.3	PLBD2	Brain_Cerebellar_Hemisphere	COVID19_HGI_B2_ALL_leave_UKBB_23andme_20210107	12_113374748_C_T	0.687186	1.803e-10	1967	8.70285761144446e-05	1.59180451480356e-05	0.799758544039198	0.146226691403725	0.0539118179358144	0.0757677975024959
12_112850796_113925679	ENSG00000151176.3	PLBD2	Breast_Mammary_Tissue	COVID19_HGI_C2_ALL_eur_leave_ukbb_23andme_20210107	12_113362997_T_G	0.921011	1.069e-09	2388	0.000235107375156466	0.00012498656759437	0.631520859152165	0.335693429418523	0.0324256174865623	0.0395934760857619
12_112850796_113925679	ENSG00000151176.3	PLBD2	Spleen	COVID19_HGI_B1_ALL_eur_leave_ukbb_23andme_20210107	12_113294169_G_A	0.34585	0.0005926	2283	0.742103796036096	0.167606327192573	0.067857555463232	0.0153187150773156	0.00711360623078346	0.0472102326892406
12_112850796_113925679	ENSG00000151176.3	PLBD2	Stomach	COVID19_HGI_A2_ALL_eur_leave_ukbb_23andme_20210107	12_113380008_G_A	0.415685	7.913e-13	2466	3.62427781225308e-07	8.33834689955737e-08	0.772522772049441	0.17768390179886	0.0497928803404479	0.112280654169446
12_112850796_113925679	ENSG00000151176.3	PLBD2	Brain_Hypothalamus	COVID19_HGI_B2_ALL_leave_23andme_20210107	12_113357193_G_A	0.762449	1.509e-09	2139	0.00221813528165954	0.000467301093602339	0.779885038538922	0.164247496296238	0.0531820287895781	0.211680803203037
12_112850796_113925679	ENSG00000151176.3	PLBD2	Brain_Cortex	COVID19_HGI_B1_ALL_leave_UKBB_23andme_20210107	12_113451043_G_T	0.798407	0.001888	1997	0.780706062477601	0.166187973286001	0.0404749101113932	0.00861182686851851	0.00401922725648567	0.0236355161558279
12_112850796_113925679	ENSG00000151176.3	PLBD2	Thyroid	COVID19_HGI_C2_ALL_leave_UKBB_23andme_20210107	12_113357193_G_A	0.859512	1.833e-09	2204	0.00116553916357639	0.00134994867230217	0.451950988738835	0.523435762996096	0.0220977604291905	0.137182716258249
12_112850796_113925679	ENSG00000151176.3	PLBD2	Brain_Caudate_basal_ganglia	COVID19_HGI_B1_ALL_leave_UKBB_23andme_20210107	12_113451043_G_T	0.897208	0.001888	1995	0.79365816591805	0.153113196712395	0.0411076731587768	0.00792633203161193	0.00419463217916574	0.0238218552129877
12_112850796_113925679	ENSG00000151176.3	PLBD2	Artery_Aorta	COVID19_HGI_A2_ALL_leave_UKBB_23andme_20210107	12_113380008_G_A	0.76913	1.553e-13	2131	1.04012475213684e-07	2.22302343756105e-08	0.789470159869059	0.168688945133464	0.0418407687547661	0.144884944253213
12_112850796_113925679	ENSG00000151176.3	PLBD2	Heart_Left_Ventricle	COVID19_HGI_B1_ALL_eur_leave_23andme_20210107	12_113796856_A_C	1.08231e-06	0.8323	2285	0.60247958812708	0.340786523208818	0.0323556932905557	0.0182955900817064	0.00608260529184041	0.026070331323518
12_112850796_113925679	ENSG00000151176.3	PLBD2	Colon_Transverse	COVID19_HGI_B1_ALL_eur_leave_ukbb_23andme_20210107	12_113294169_G_A	0.539102	0.0005926	2285	0.718978137718721	0.18968610870832	0.0658007977499581	0.0173518681020076	0.00818308772099405	0.0371920403052133
12_112850796_113925679	ENSG00000151176.3	PLBD2	Uterus	COVID19_HGI_B2_ALL_eur_leave_ukbb_23andme_20210107	12_113376388_G_A	0.373358	4.911e-12	2250	2.49664772796827e-06	5.60119640457851e-07	0.771379593334373	0.173002384220527	0.0556149656777316	0.0955574084550729
12_112850796_113925679	ENSG00000151176.3	PLBD2	Liver	COVID19_HGI_B1_ALL_leave_23andme_20210107	12_113385436_T_C	0.414447	0.00304	2179	0.776061469365831	0.182841800498423	0.0306758512539739	0.00722410169916324	0.00319677718260936	0.0234411582807843
12_112850796_113925679	ENSG00000151176.3	PLBD2	Colon_Transverse	COVID19_HGI_A2_ALL_leave_UKBB_23andme_20210107	12_113380008_G_A	0.574006	1.553e-13	2131	1.01088467038241e-07	2.5000900722025e-08	0.76727650283914	0.189717549817276	0.0430058212542157	0.154521886900904
12_112850796_113925679	ENSG00000151176.3	PLBD2	Stomach	COVID19_HGI_A2_ALL_leave_UKBB_23andme_20210107	12_113380008_G_A	0.415685	1.553e-13	2131	1.04563040654928e-07	2.05331093717946e-08	0.793649033470753	0.15579880261847	0.0505520388146283	0.156475732393384
12_112850796_113925679	ENSG00000151176.3	PLBD2	Esophagus_Mucosa	COVID19_HGI_B1_ALL_eur_leave_23andme_20210107	12_113339227_T_C	0.0383619	0.001229	2285	0.727490383221674	0.21716752670173	0.0390692998986455	0.0116581969361467	0.00461459324180384	0.0555435502383722
12_112850796_113925679	ENSG00000151176.3	PLBD2	Brain_Nucleus_accumbens_basal_ganglia	COVID19_HGI_B1_ALL_leave_UKBB_23andme_20210107	12_113451043_G_T	0.886543	0.001888	1997	0.790983226831122	0.156032590803909	0.0410077192227874	0.00808545963788028	0.0038910035043014	0.0253366569481911
12_112850796_113925679	ENSG00000151176.3	PLBD2	Heart_Left_Ventricle	COVID19_HGI_C2_ALL_eur_leave_23andme_20210107	12_113406945_T_A	0.927645	1.639e-10	2388	6.13090640382485e-05	3.60024874392426e-05	0.60657148268182	0.356159461311809	0.0371717444548938	0.0574214021662834
12_112850796_113925679	ENSG00000151176.3	PLBD2	Colon_Transverse	COVID19_HGI_B2_ALL_eur_leave_ukbb_23andme_20210107	12_113376388_G_A	0.797018	4.911e-12	2258	2.46193997263626e-06	6.43113967752937e-07	0.760656072487574	0.198659754486931	0.0406810679715542	0.080232489623561
12_112850796_113925679	ENSG00000151176.3	PLBD2	Lung	COVID19_HGI_A2_ALL_eur_leave_23andme_20210107	12_113382977_C_T	0.0308837	2.104e-12	2465	6.06926492640708e-07	2.58548568982309e-06	0.184340882393443	0.785255328823508	0.0304005963708667	0.363067490597614
12_112850796_113925679	ENSG00000151176.3	PLBD2	Stomach	COVID19_HGI_C2_ALL_eur_leave_ukbb_23andme_20210107	12_113362997_T_G	0.493662	1.069e-09	2388	0.000289389355383382	6.43940439438601e-05	0.777327441215229	0.17291915114387	0.0493996242415746	0.0399812021815638
12_112850796_113925679	ENSG00000151176.3	PLBD2	Brain_Substantia_nigra	COVID19_HGI_A2_ALL_eur_leave_23andme_20210107	12_113382977_C_T	0.203105	2.104e-12	2451	2.2615220332528e-06	6.83281858036514e-07	0.686888728864424	0.207426502263372	0.105681824068313	0.143904480573143
12_112850796_113925679	ENSG00000151176.3	PLBD2	Adipose_Visceral_Omentum	COVID19_HGI_B1_ALL_leave_23andme_20210107	12_113826442_C_G	1.45525e-05	0.9826	2179	0.658625279850277	0.299303471545273	0.0260338799364745	0.0118265385826171	0.00421083008535877	0.031674752502542
12_112850796_113925679	ENSG00000151176.3	PLBD2	Skin_Not_Sun_Exposed_Suprapubic	COVID19_HGI_A2_ALL_eur_leave_ukbb_23andme_20210107	12_113380008_G_A	0.436668	7.913e-13	2466	2.32403011325546e-07	2.22048472174756e-07	0.49537212057769	0.47326983547536	0.0313575894954657	0.0968677875686874
12_112850796_113925679	ENSG00000151176.3	PLBD2	Uterus	COVID19_HGI_B1_ALL_leave_UKBB_23andme_20210107	12_113451043_G_T	0.196253	0.001888	1992	0.792525645133458	0.155982602882483	0.0397952166740297	0.00782851130302694	0.00386802400700241	0.029934002876288
12_112850796_113925679	ENSG00000151176.3	PLBD2	Breast_Mammary_Tissue	COVID19_HGI_A2_ALL_leave_23andme_20210107	12_113381956_C_T	0.430293	3.308e-13	2130	4.98052321017206e-07	2.00334467647657e-07	0.685900434452209	0.275855458109373	0.0382434090516285	0.316801205763669
12_112850796_113925679	ENSG00000151176.3	PLBD2	Brain_Spinal_cord_cervical_c-1	COVID19_HGI_B2_ALL_eur_leave_23andme_20210107	12_113357442_G_A	0.569094	2.005e-09	2241	0.000977835362525744	0.000215815881152085	0.766792069955345	0.169174142468178	0.0628401363327992	0.0721232326013541
12_112850796_113925679	ENSG00000151176.3	PLBD2	Brain_Cerebellar_Hemisphere	COVID19_HGI_B2_ALL_eur_leave_23andme_20210107	12_113357442_G_A	0.671453	2.005e-09	2255	0.000993034234543598	0.000211011390806595	0.778710702566757	0.165414779289315	0.0546704725185779	0.0744160209936483
12_112850796_113925679	ENSG00000151176.3	PLBD2	Minor_Salivary_Gland	COVID19_HGI_C2_ALL_leave_23andme_20210107	12_113357193_G_A	0.206725	2.09e-11	2271	6.48820053931508e-05	1.41309444281799e-05	0.757624144238097	0.164929009741166	0.0773678330709169	0.377367754792407
12_112850796_113925679	ENSG00000151176.3	PLBD2	Artery_Tibial	COVID19_HGI_B2_ALL_eur_leave_ukbb_23andme_20210107	12_113376388_G_A	0.200243	4.911e-12	2258	4.18832294740159e-07	2.79202906886131e-06	0.129404994390202	0.862634466693778	0.00795732805465763	0.110103481985095
12_112850796_113925679	ENSG00000151176.3	PLBD2	Brain_Putamen_basal_ganglia	COVID19_HGI_B1_ALL_eur_leave_23andme_20210107	12_113339227_T_C	0.0997964	0.001229	2280	0.778333530711717	0.166965148329987	0.041647876895926	0.00893002070531582	0.00412342335705505	0.0456379571084594
12_112850796_113925679	ENSG00000151176.3	PLBD2	Brain_Frontal_Cortex_BA9	COVID19_HGI_C2_ALL_leave_23andme_20210107	12_113357193_G_A	0.420156	2.09e-11	2291	6.52738293382306e-05	1.47216052356334e-05	0.762199458958464	0.171837614371747	0.0658829312352147	0.330163038053653
12_112850796_113925679	ENSG00000151176.3	PLBD2	Brain_Anterior_cingulate_cortex_BA24	COVID19_HGI_A2_ALL_eur_leave_23andme_20210107	12_113382977_C_T	0.435696	2.104e-12	2459	2.49064735768355e-06	5.91622521645276e-07	0.756480623475269	0.179628742420672	0.0638875518341814	0.193808501624493
12_112850796_113925679	ENSG00000151176.3	PLBD2	Esophagus_Mucosa	COVID19_HGI_B2_ALL_eur_leave_23andme_20210107	12_113357442_G_A	0.122985	2.005e-09	2258	0.000904029488628394	0.000266061887651956	0.708915598945556	0.208557215888538	0.0813570937896254	0.0770953164368019
12_112850796_113925679	ENSG00000151176.3	PLBD2	Cells_Transformed_fibroblasts	COVID19_HGI_B2_ALL_eur_leave_ukbb_23andme_20210107	12_113376388_G_A	0.0113874	4.911e-12	2258	1.44514903590719e-06	9.06924245928757e-07	0.446502108918308	0.279935316768868	0.273560222239542	0.0761215422529882
12_112850796_113925679	ENSG00000151176.3	PLBD2	Minor_Salivary_Gland	COVID19_HGI_B2_ALL_leave_23andme_20210107	12_113357193_G_A	0.206725	1.509e-09	2121	0.00218491651397766	0.000444298057425043	0.768205285742638	0.156139861204385	0.0730256384815743	0.236834609870477
12_112850796_113925679	ENSG00000151176.3	PLBD2	Thyroid	COVID19_HGI_C2_ALL_leave_23andme_20210107	12_113357193_G_A	0.859512	2.09e-11	2294	3.81006282133347e-05	4.56666267077429e-05	0.444899258229811	0.533225277994099	0.02179169652117	0.318339923602464
12_112850796_113925679	ENSG00000151176.3	PLBD2	Heart_Atrial_Appendage	COVID19_HGI_B2_ALL_leave_23andme_20210107	12_113357193_G_A	0.762341	1.509e-09	2141	0.00203697975982141	0.000640810659143964	0.716191711856488	0.22524988432382	0.0558806134007266	0.139822373135931
12_112850796_113925679	ENSG00000151176.3	PLBD2	Brain_Hypothalamus	COVID19_HGI_B2_ALL_leave_UKBB_23andme_20210107	12_113374748_C_T	0.936887	1.803e-10	1965	8.62529727433588e-05	1.67106359848166e-05	0.792631051198501	0.153510446895067	0.053755538297704	0.0743809957269648
12_112850796_113925679	ENSG00000151176.3	PLBD2	Brain_Cerebellar_Hemisphere	COVID19_HGI_B2_ALL_eur_leave_ukbb_23andme_20210107	12_113376388_G_A	0.938132	4.911e-12	2255	2.53038808939421e-06	5.37686105322357e-07	0.781804222365881	0.16607467857005	0.0521180309898752	0.0781944248227929
12_112850796_113925679	ENSG00000151176.3	PLBD2	Brain_Cerebellum	COVID19_HGI_B1_ALL_leave_UKBB_23andme_20210107	12_113451043_G_T	0.743557	0.001888	1997	0.802611872904975	0.144508480790494	0.0416105945265384	0.0074881139653309	0.00378093781266198	0.0264775859027947
12_112850796_113925679	ENSG00000151176.3	PLBD2	Colon_Sigmoid	COVID19_HGI_C2_ALL_eur_leave_ukbb_23andme_20210107	12_113362997_T_G	0.730519	1.069e-09	2388	0.000279394286850069	7.69665022864284e-05	0.750479732744824	0.206696907371934	0.0424669990941049	0.0401383021340906
12_112850796_113925679	ENSG00000151176.3	PLBD2	Colon_Transverse	COVID19_HGI_B1_ALL_eur_leave_23andme_20210107	12_113339227_T_C	0.560528	0.001229	2285	0.747339903584231	0.197168718708389	0.0401353028064155	0.0105840191908987	0.00477205571006555	0.031607614789133
12_112850796_113925679	ENSG00000151176.3	PLBD2	Muscle_Skeletal	COVID19_HGI_C2_ALL_leave_UKBB_23andme_20210107	12_113796399_T_C	2.3443e-35	0.5529	2204	1.24302402934339e-24	0.00257226341400609	4.81996621515548e-22	0.997424218323935	3.51826205600541e-06	1
12_112850796_113925679	ENSG00000151176.3	PLBD2	Brain_Frontal_Cortex_BA9	COVID19_HGI_B2_ALL_leave_23andme_20210107	12_113357193_G_A	0.420156	1.509e-09	2138	0.00218872210931448	0.000462370966748326	0.76954351066568	0.16250196605877	0.0653034301994874	0.196472437084137
12_112850796_113925679	ENSG00000151176.3	PLBD2	Brain_Putamen_basal_ganglia	COVID19_HGI_B1_ALL_eur_leave_ukbb_23andme_20210107	12_113294169_G_A	0.433872	0.0005926	2280	0.749602642159638	0.160801907406313	0.0684359269680656	0.014674129337804	0.00648539412818002	0.0522800928108969
12_112850796_113925679	ENSG00000151176.3	PLBD2	Esophagus_Mucosa	COVID19_HGI_A2_ALL_eur_leave_ukbb_23andme_20210107	12_113380008_G_A	0.172757	7.913e-13	2466	3.31246977176052e-07	1.0599142476129e-07	0.706060203707067	0.225854964310951	0.0680843947435794	0.103368761569331
12_112850796_113925679	ENSG00000151176.3	PLBD2	Brain_Spinal_cord_cervical_c-1	COVID19_HGI_A2_ALL_leave_UKBB_23andme_20210107	12_113380008_G_A	0.506274	1.553e-13	2119	1.01868723084332e-07	2.11985289234231e-08	0.773198762286097	0.160834020945882	0.0659670937007687	0.136719606127924
12_112850796_113925679	ENSG00000151176.3	PLBD2	Esophagus_Muscularis	COVID19_HGI_B2_ALL_leave_23andme_20210107	12_113357193_G_A	0.397733	1.509e-09	2141	0.00202861233415289	0.000674312586792616	0.713249767595887	0.237037862671797	0.0470094448113699	0.196318039265537
12_112850796_113925679	ENSG00000151176.3	PLBD2	Brain_Cerebellum	COVID19_HGI_A2_ALL_leave_23andme_20210107	12_113381956_C_T	0.18806	3.308e-13	2130	5.68251437703421e-07	1.12025822750697e-07	0.782576230551095	0.154214881165489	0.0632082080061563	0.360084299190469
12_112850796_113925679	ENSG00000151176.3	PLBD2	Artery_Coronary	COVID19_HGI_B2_ALL_leave_UKBB_23andme_20210107	12_113374748_C_T	0.450003	1.803e-10	1967	8.77574239219254e-05	1.53889138578868e-05	0.806456370056373	0.141366019348328	0.052074464257519	0.0842755850338534
12_112850796_113925679	ENSG00000151176.3	PLBD2	Esophagus_Mucosa	COVID19_HGI_B2_ALL_eur_leave_ukbb_23andme_20210107	12_113376388_G_A	0.12122	4.911e-12	2258	2.32173508394181e-06	6.83302067943108e-07	0.71733751023048	0.211045583553348	0.0716139011790202	0.0938808341496945
12_112850796_113925679	ENSG00000151176.3	PLBD2	Brain_Spinal_cord_cervical_c-1	COVID19_HGI_A2_ALL_leave_23andme_20210107	12_113381956_C_T	0.171624	3.308e-13	2118	5.58404381535905e-07	1.16148104449484e-07	0.769015205249994	0.159884053108719	0.0711000670888012	0.341470825851973
12_112850796_113925679	ENSG00000151176.3	PLBD2	Cells_EBV-transformed_lymphocytes	COVID19_HGI_C2_ALL_leave_23andme_20210107	12_113357193_G_A	0.0668397	2.09e-11	2279	5.69884980024179e-05	1.52095484116419e-05	0.665452029787159	0.177444154893095	0.157031617273332	0.266442434682806
12_112850796_113925679	ENSG00000151176.3	PLBD2	Brain_Hypothalamus	COVID19_HGI_C2_ALL_eur_leave_23andme_20210107	12_113406945_T_A	0.942956	1.639e-10	2379	7.75756020895864e-05	1.82213308492053e-05	0.767507193782012	0.180223610873258	0.0521733984117917	0.0678362985854173
12_112850796_113925679	ENSG00000151176.3	PLBD2	Vagina	COVID19_HGI_C2_ALL_leave_UKBB_23andme_20210107	12_113357193_G_A	0.988712	1.833e-09	2200	0.00202159699631242	0.000409942878705469	0.783896863020551	0.158905173277809	0.054766423826622	0.152215450773205
12_112850796_113925679	ENSG00000151176.3	PLBD2	Artery_Coronary	COVID19_HGI_B1_ALL_eur_leave_23andme_20210107	12_113339227_T_C	0.857172	0.001229	2285	0.782412681597381	0.162855058307073	0.0420188588149584	0.00874203168385073	0.00397136959673678	0.0387362443979691
12_112850796_113925679	ENSG00000151176.3	PLBD2	Nerve_Tibial	COVID19_HGI_B1_ALL_leave_UKBB_23andme_20210107	12_113800828_T_C	7.70775e-08	0.6139	1997	0.475679637330055	0.467492741564605	0.024661125983387	0.0242287469683803	0.00793774815357264	0.0735630969990729
12_112850796_113925679	ENSG00000151176.3	PLBD2	Heart_Atrial_Appendage	COVID19_HGI_C2_ALL_eur_leave_23andme_20210107	12_113406945_T_A	0.0798722	1.639e-10	2388	7.03104723075023e-05	2.43118694376405e-05	0.695628421419286	0.24046974068458	0.0638072155543899	0.118125622671747
12_112850796_113925679	ENSG00000151176.3	PLBD2	Heart_Left_Ventricle	COVID19_HGI_B2_ALL_eur_leave_23andme_20210107	12_113357442_G_A	0.174755	2.005e-09	2258	0.000775084223663416	0.000438918520996983	0.607800191877882	0.344141248990167	0.0468445563872901	0.0994836512420392
12_112850796_113925679	ENSG00000151176.3	PLBD2	Whole_Blood	COVID19_HGI_B1_ALL_leave_23andme_20210107	12_113385436_T_C	0.852325	0.00304	2179	0.807490722432216	0.151810734908535	0.031918174356132	0.00599793233552613	0.00278243596759141	0.0251871663746361
12_112850796_113925679	ENSG00000151176.3	PLBD2	Testis	COVID19_HGI_B2_ALL_leave_UKBB_23andme_20210107	12_113796399_T_C	5.65799e-58	0.3247	1967	3.37040381505301e-35	0.000108806697800368	3.09726915950721e-31	0.999890956270227	2.37031970741633e-07	1
12_112850796_113925679	ENSG00000151176.3	PLBD2	Cells_Transformed_fibroblasts	COVID19_HGI_A2_ALL_eur_leave_ukbb_23andme_20210107	12_113382977_C_T	0.00368696	1.368e-12	2466	2.06474817017666e-07	1.35018659681497e-07	0.440105605209467	0.287522865984939	0.272371187312118	0.124236745978765
12_112850796_113925679	ENSG00000151176.3	PLBD2	Brain_Substantia_nigra	COVID19_HGI_B2_ALL_eur_leave_23andme_20210107	12_113357442_G_A	0.0252065	2.005e-09	2250	0.000873514108179554	0.000243145432478485	0.684986231845433	0.190544745638288	0.123352362975621	0.100186503584386
12_112850796_113925679	ENSG00000151176.3	PLBD2	Brain_Nucleus_accumbens_basal_ganglia	COVID19_HGI_B2_ALL_eur_leave_ukbb_23andme_20210107	12_113376388_G_A	0.351312	4.911e-12	2255	2.50549390572177e-06	5.57197837947223e-07	0.774112762708353	0.172101478477499	0.0537826961224045	0.095298416310711
12_112850796_113925679	ENSG00000151176.3	PLBD2	Adrenal_Gland	COVID19_HGI_B1_ALL_eur_leave_ukbb_23andme_20210107	12_113294169_G_A	0.736234	0.0005926	2283	0.725504599591585	0.184260351713174	0.066339734237421	0.0168416096531215	0.00705370480469828	0.0438693816921613
12_112850796_113925679	ENSG00000151176.3	PLBD2	Pituitary	COVID19_HGI_B1_ALL_eur_leave_ukbb_23andme_20210107	12_113294169_G_A	0.561232	0.0005926	2281	0.741422508647184	0.168857968214676	0.0676850430405083	0.0154085505900144	0.00662592950761734	0.0495197882103717
12_112850796_113925679	ENSG00000151176.3	PLBD2	Artery_Tibial	COVID19_HGI_A2_ALL_leave_UKBB_23andme_20210107	12_113380008_G_A	0.244381	1.553e-13	2131	8.05294374993001e-08	4.62841777800479e-08	0.611230410257304	0.351266291458493	0.0375031714705893	0.179806210313521
12_112850796_113925679	ENSG00000151176.3	PLBD2	Colon_Sigmoid	COVID19_HGI_B2_ALL_eur_leave_ukbb_23andme_20210107	12_113376388_G_A	0.842173	4.911e-12	2258	2.54180792191223e-06	5.51367471737134e-07	0.785332563908625	0.17030952066232	0.0443548222536608	0.0786687933638018
12_112850796_113925679	ENSG00000151176.3	PLBD2	Cells_EBV-transformed_lymphocytes	COVID19_HGI_A2_ALL_leave_23andme_20210107	12_113381956_C_T	0.0389743	3.308e-13	2124	4.74334791757699e-07	1.19371732952362e-07	0.653237473254133	0.164212073023986	0.182549860015357	0.221157230490147
12_112850796_113925679	ENSG00000151176.3	PLBD2	Minor_Salivary_Gland	COVID19_HGI_B1_ALL_eur_leave_23andme_20210107	12_113339227_T_C	0.798101	0.001229	2261	0.776968605723332	0.168677751800403	0.0413264610031946	0.00896780187777979	0.00405937959529061	0.0393037287730974
12_112850796_113925679	ENSG00000151176.3	PLBD2	Nerve_Tibial	COVID19_HGI_C2_ALL_eur_leave_23andme_20210107	12_113406945_T_A	0.441469	1.639e-10	2388	4.33381125028298e-05	5.50636435113192e-05	0.428772866946282	0.544754996042091	0.0263737352556124	0.0642100415800955
12_112850796_113925679	ENSG00000151176.3	PLBD2	Uterus	COVID19_HGI_B2_ALL_leave_UKBB_23andme_20210107	12_113374748_C_T	0.347466	1.803e-10	1967	8.58110371058361e-05	1.67031074950928e-05	0.78856983719933	0.153437128330022	0.057890520326047	0.0899209872915838
12_112850796_113925679	ENSG00000151176.3	PLBD2	Breast_Mammary_Tissue	COVID19_HGI_A2_ALL_leave_UKBB_23andme_20210107	12_113380008_G_A	0.922314	1.553e-13	2131	9.05668666430296e-08	3.64395410539476e-08	0.687415990635954	0.276545498997748	0.0360383833598909	0.14192510900997
12_112850796_113925679	ENSG00000151176.3	PLBD2	Skin_Sun_Exposed_Lower_leg	COVID19_HGI_B1_ALL_eur_leave_23andme_20210107	12_113826442_C_G	1.94877e-09	0.732	2285	0.0660825480091696	0.874247960733438	0.00354891136127937	0.0469416214251902	0.00917895847092324	0.810621807823317
12_112850796_113925679	ENSG00000151176.3	PLBD2	Artery_Tibial	COVID19_HGI_A2_ALL_eur_leave_ukbb_23andme_20210107	12_113380008_G_A	0.244381	7.913e-13	2466	6.04696521782308e-08	4.0494118531299e-07	0.128892391106608	0.863133052066572	0.00797409141598415	0.129484420229275
12_112850796_113925679	ENSG00000151176.3	PLBD2	Brain_Caudate_basal_ganglia	COVID19_HGI_A2_ALL_leave_23andme_20210107	12_113381956_C_T	0.687936	3.308e-13	2130	5.693731705557e-07	1.17210767401933e-07	0.784121042247075	0.161364101688522	0.0545141694804647	0.256073388658865
12_112850796_113925679	ENSG00000151176.3	PLBD2	Liver	COVID19_HGI_C2_ALL_eur_leave_ukbb_23andme_20210107	12_113376388_G_A	0.134929	1.259e-09	2386	0.000273159708827443	7.01563570757314e-05	0.733733055318672	0.188369118127173	0.0775545104882513	0.0393997155065266
12_112850796_113925679	ENSG00000151176.3	PLBD2	Skin_Sun_Exposed_Lower_leg	COVID19_HGI_B2_ALL_leave_23andme_20210107	12_113357193_G_A	0.320811	1.509e-09	2141	0.00206804744691339	0.000634090900952467	0.727114952450582	0.222895845108013	0.0472870640935387	0.203989638209909
12_112850796_113925679	ENSG00000151176.3	PLBD2	Brain_Spinal_cord_cervical_c-1	COVID19_HGI_B2_ALL_eur_leave_ukbb_23andme_20210107	12_113376388_G_A	0.35154	4.911e-12	2241	2.47966237613345e-06	5.47280801220589e-07	0.766131694686032	0.169026393754102	0.0648388846166888	0.0845808208847467
12_112850796_113925679	ENSG00000151176.3	PLBD2	Cells_EBV-transformed_lymphocytes	COVID19_HGI_A2_ALL_eur_leave_23andme_20210107	12_113382977_C_T	0.0363859	2.104e-12	2448	2.10009541473298e-06	5.98536453126949e-07	0.637858861588125	0.181612061678709	0.180526378101298	0.161622756254664
12_112850796_113925679	ENSG00000151176.3	PLBD2	Brain_Cortex	COVID19_HGI_B1_ALL_eur_leave_ukbb_23andme_20210107	12_113294169_G_A	0.994435	0.0005926	2284	0.731411906545209	0.178470137858574	0.0669274481187907	0.0163239461933273	0.00686656128409863	0.0467809051400793
12_112850796_113925679	ENSG00000151176.3	PLBD2	Prostate	COVID19_HGI_B2_ALL_leave_UKBB_23andme_20210107	12_113374748_C_T	0.184515	1.803e-10	1967	7.78192688629634e-05	2.11925672743027e-05	0.715128615711188	0.194661285574614	0.0901110868780608	0.0650060898518387
12_112850796_113925679	ENSG00000151176.3	PLBD2	Spleen	COVID19_HGI_A2_ALL_leave_23andme_20210107	12_113381956_C_T	0.197934	3.308e-13	2130	5.57282948050986e-07	1.17120163702317e-07	0.767470805878995	0.161222533589729	0.0713059861281627	0.311231612456289
12_112850796_113925679	ENSG00000151176.3	PLBD2	Brain_Cerebellar_Hemisphere	COVID19_HGI_A2_ALL_leave_23andme_20210107	12_113381956_C_T	0.688561	3.308e-13	2130	5.73556750197532e-07	1.13797878098849e-07	0.789882523466633	0.156665050985225	0.0534517381935144	0.277785030946096
12_112850796_113925679	ENSG00000151176.3	PLBD2	Adipose_Visceral_Omentum	COVID19_HGI_B2_ALL_leave_23andme_20210107	12_113357193_G_A	0.200034	1.509e-09	2141	0.00188740612450248	0.000788300126379951	0.663602383262934	0.277105694428718	0.0566162160574648	0.221441236851438
12_112850796_113925679	ENSG00000151176.3	PLBD2	Small_Intestine_Terminal_Ileum	COVID19_HGI_C2_ALL_eur_leave_ukbb_23andme_20210107	12_113362997_T_G	0.431943	1.069e-09	2382	0.000278897268532054	7.07620724977974e-05	0.749144609708144	0.190013169552684	0.060492561398143	0.0390962852567093
12_112850796_113925679	ENSG00000151176.3	PLBD2	Stomach	COVID19_HGI_B1_ALL_eur_leave_ukbb_23andme_20210107	12_113294169_G_A	0.919202	0.0005926	2285	0.750639901887587	0.15993511283213	0.0686984788214478	0.0146311480576161	0.00609535840121849	0.0500520998427056
12_112850796_113925679	ENSG00000151176.3	PLBD2	Pancreas	COVID19_HGI_A2_ALL_eur_leave_ukbb_23andme_20210107	12_113380008_G_A	0.244554	7.913e-13	2466	6.07849658132776e-08	4.03544509860716e-07	0.129564489041782	0.860153700424084	0.0102813462046599	0.119884507314101
12_112850796_113925679	ENSG00000151176.3	PLBD2	Spleen	COVID19_HGI_A2_ALL_eur_leave_23andme_20210107	12_113382977_C_T	0.148327	2.104e-12	2463	2.46274421722939e-06	5.99870529969671e-07	0.74800564410774	0.182127921933381	0.0698633713441318	0.263291183249893
12_112850796_113925679	ENSG00000151176.3	PLBD2	Whole_Blood	COVID19_HGI_B2_ALL_leave_UKBB_23andme_20210107	12_113374748_C_T	0.338446	1.803e-10	1967	8.72197245818605e-05	1.44696952459343e-05	0.801515123622838	0.132905356799625	0.0654778301577095	0.058575386611231
12_112850796_113925679	ENSG00000151176.3	PLBD2	Brain_Hypothalamus	COVID19_HGI_C2_ALL_leave_23andme_20210107	12_113357193_G_A	0.762449	2.09e-11	2288	6.62260225391708e-05	1.49276204812142e-05	0.773318172785685	0.174256783428245	0.0523438901430508	0.365036502716849
12_112850796_113925679	ENSG00000151176.3	PLBD2	Esophagus_Gastroesophageal_Junction	COVID19_HGI_A2_ALL_leave_UKBB_23andme_20210107	12_113380008_G_A	0.519688	1.553e-13	2131	9.84588118087696e-08	2.72464687477345e-08	0.747317028457376	0.206758826987704	0.0459240188496392	0.150301419727003
12_112850796_113925679	ENSG00000151176.3	PLBD2	Brain_Anterior_cingulate_cortex_BA24	COVID19_HGI_B2_ALL_eur_leave_23andme_20210107	12_113357442_G_A	0.281431	2.005e-09	2254	0.000977114926299653	0.000212922973394007	0.766227205507269	0.166902780438045	0.0656799761549927	0.0817734737883365
12_112850796_113925679	ENSG00000151176.3	PLBD2	Brain_Amygdala	COVID19_HGI_B2_ALL_leave_23andme_20210107	12_113357193_G_A	0.12525	1.509e-09	2137	0.00206201033628406	0.000461260306047377	0.724992300714339	0.162066349235992	0.110418079407338	0.179768792786626
12_112850796_113925679	ENSG00000151176.3	PLBD2	Brain_Substantia_nigra	COVID19_HGI_C2_ALL_leave_UKBB_23andme_20210107	12_113357193_G_A	0.150689	1.833e-09	2199	0.00177322860437466	0.000490490172313798	0.687589413900298	0.190073028885639	0.120073838437374	0.107077546648565
12_112850796_113925679	ENSG00000151176.3	PLBD2	Skin_Sun_Exposed_Lower_leg	COVID19_HGI_B2_ALL_eur_leave_23andme_20210107	12_113357442_G_A	0.169208	2.005e-09	2258	8.91532659351298e-05	0.00117852340034641	0.0699115921696825	0.924161679255841	0.00465905190819603	0.10600415051805
12_112850796_113925679	ENSG00000151176.3	PLBD2	Brain_Spinal_cord_cervical_c-1	COVID19_HGI_A2_ALL_eur_leave_23andme_20210107	12_113382977_C_T	0.216845	2.104e-12	2429	2.47833193272131e-06	5.92262800886623e-07	0.752740076207301	0.179819663479891	0.0674371897180742	0.240586307073154
12_112850796_113925679	ENSG00000151176.3	PLBD2	Nerve_Tibial	COVID19_HGI_B1_ALL_leave_23andme_20210107	12_113837128_C_T	2.87631e-06	0.3127	2179	0.446392934205273	0.509326182880223	0.0176448435994326	0.0201259340922135	0.00651010522285846	0.0769543638537036
12_112850796_113925679	ENSG00000151176.3	PLBD2	Esophagus_Gastroesophageal_Junction	COVID19_HGI_B2_ALL_eur_leave_ukbb_23andme_20210107	12_113376388_G_A	0.838468	4.911e-12	2258	2.35292492299194e-06	7.46227981393564e-07	0.726974114183899	0.230516667465911	0.0425061191972866	0.0752639116232189
12_112850796_113925679	ENSG00000151176.3	PLBD2	Brain_Amygdala	COVID19_HGI_B1_ALL_eur_leave_ukbb_23andme_20210107	12_113294169_G_A	0.0419462	0.0005926	2267	0.735824729907606	0.175638679109422	0.0661223487003197	0.0157765257370598	0.0066377165455929	0.0570029366499956
12_112850796_113925679	ENSG00000151176.3	PLBD2	Brain_Hypothalamus	COVID19_HGI_B2_ALL_eur_leave_23andme_20210107	12_113357442_G_A	0.71681	2.005e-09	2252	0.000986901085521485	0.000219348969814125	0.773901203914388	0.171954605984006	0.0529379400462709	0.0774925636997822
12_112850796_113925679	ENSG00000151176.3	PLBD2	Esophagus_Gastroesophageal_Junction	COVID19_HGI_C2_ALL_leave_23andme_20210107	12_113357193_G_A	0.393943	2.09e-11	2294	6.21357735619455e-05	1.95315127264082e-05	0.725556529211505	0.22802222336928	0.0463395801329275	0.398247932672749
12_112850796_113925679	ENSG00000151176.3	PLBD2	Vagina	COVID19_HGI_B1_ALL_eur_leave_ukbb_23andme_20210107	12_113294169_G_A	0.529585	0.0005926	2270	0.752290691944385	0.158469192528584	0.0683951412745844	0.0144009159246175	0.00644405832782914	0.0519819028735923
12_112850796_113925679	ENSG00000151176.3	PLBD2	Liver	COVID19_HGI_B1_ALL_eur_leave_23andme_20210107	12_113339227_T_C	0.814598	0.001229	2283	0.75870565040267	0.186369836209939	0.040715768539952	0.00999728399384	0.00421146085359869	0.0351355578602875
12_112850796_113925679	ENSG00000151176.3	PLBD2	Brain_Cortex	COVID19_HGI_C2_ALL_leave_23andme_20210107	12_113357193_G_A	0.0257787	2.09e-11	2293	6.00856990527335e-05	1.468146554889e-05	0.701617904503045	0.171307788701837	0.126999539630516	0.592793188033685
12_112850796_113925679	ENSG00000151176.3	PLBD2	Whole_Blood	COVID19_HGI_C2_ALL_leave_23andme_20210107	12_113357193_G_A	0.423631	2.09e-11	2294	6.72179451578795e-05	1.33924771037614e-05	0.784900809850854	0.156324636430186	0.0586939432966978	0.275811921571863
12_112850796_113925679	ENSG00000151176.3	PLBD2	Brain_Nucleus_accumbens_basal_ganglia	COVID19_HGI_A2_ALL_leave_23andme_20210107	12_113381956_C_T	0.229516	3.308e-13	2130	5.62943120067391e-07	1.18414920110474e-07	0.775265799058019	0.163015215025488	0.0617183045584516	0.341261244696541
12_112850796_113925679	ENSG00000151176.3	PLBD2	Brain_Hippocampus	COVID19_HGI_C2_ALL_leave_23andme_20210107	12_113357193_G_A	0.611456	2.09e-11	2291	6.66455920964204e-05	1.43686354516893e-05	0.778217468838995	0.167727912040391	0.0539736048930657	0.372810112622502
12_112850796_113925679	ENSG00000151176.3	PLBD2	Thyroid	COVID19_HGI_B2_ALL_eur_leave_ukbb_23andme_20210107	12_113376388_G_A	0.833826	4.911e-12	2258	1.41806397710065e-06	1.74808283242257e-06	0.438133743042669	0.540076606031946	0.0217864847785758	0.0701671837059988
12_112850796_113925679	ENSG00000151176.3	PLBD2	Skin_Sun_Exposed_Lower_leg	COVID19_HGI_B2_ALL_eur_leave_ukbb_23andme_20210107	12_113376388_G_A	0.410254	4.911e-12	2258	2.26775855114845e-07	2.99776625211776e-06	0.0700660589632318	0.926204519705313	0.00372619678934853	0.0836799384363306
12_112850796_113925679	ENSG00000151176.3	PLBD2	Ovary	COVID19_HGI_C2_ALL_eur_leave_23andme_20210107	12_113406945_T_A	0.598134	1.639e-10	2378	7.6377989442977e-05	1.87588482985631e-05	0.755658411635447	0.185535091419759	0.0587113601070521	0.0637973095307439
12_112850796_113925679	ENSG00000151176.3	PLBD2	Brain_Caudate_basal_ganglia	COVID19_HGI_B2_ALL_leave_UKBB_23andme_20210107	12_113374748_C_T	0.345071	1.803e-10	1966	8.58987918704277e-05	1.63320002174558e-05	0.789376268573951	0.150024190836353	0.0604973097976093	0.0797249552357917
12_112850796_113925679	ENSG00000151176.3	PLBD2	Cells_Transformed_fibroblasts	COVID19_HGI_A2_ALL_leave_23andme_20210107	12_113381956_C_T	0.0111482	3.308e-13	2130	3.2902187138084e-07	1.85601284097031e-07	0.453117544083487	0.255312100747796	0.291569840545562	0.251570038776056
12_112850796_113925679	ENSG00000151176.3	PLBD2	Colon_Sigmoid	COVID19_HGI_B2_ALL_leave_23andme_20210107	12_113357193_G_A	0.956601	1.509e-09	2141	0.00226906995813603	0.000440195369480039	0.79779344384946	0.154725678953063	0.0447716118698611	0.206944569368391
12_112850796_113925679	ENSG00000151176.3	PLBD2	Colon_Transverse	COVID19_HGI_C2_ALL_leave_UKBB_23andme_20210107	12_113357193_G_A	0.215328	1.833e-09	2204	0.00196222569024217	0.0004944360291639	0.760875197116933	0.191678170633573	0.0449899705300879	0.241319723704896
12_112850796_113925679	ENSG00000151176.3	PLBD2	Brain_Amygdala	COVID19_HGI_C2_ALL_leave_23andme_20210107	12_113357193_G_A	0.12525	2.09e-11	2285	6.10629158760843e-05	1.46598093615903e-05	0.71302881780447	0.17106608010471	0.115829379365583	0.288494630791642
12_112850796_113925679	ENSG00000151176.3	PLBD2	Minor_Salivary_Gland	COVID19_HGI_B2_ALL_leave_UKBB_23andme_20210107	12_113374748_C_T	0.380134	1.803e-10	1951	8.55733471861177e-05	1.59867752989388e-05	0.786385551180953	0.14684553742341	0.0666673512731514	0.0768459470953795
12_112850796_113925679	ENSG00000151176.3	PLBD2	Brain_Hippocampus	COVID19_HGI_C2_ALL_eur_leave_23andme_20210107	12_113406945_T_A	0.609648	1.639e-10	2382	7.81367556133075e-05	1.75837902748853e-05	0.77305906215364	0.173915240473983	0.0529299768264889	0.072153309184445
12_112850796_113925679	ENSG00000151176.3	PLBD2	Brain_Amygdala	COVID19_HGI_B2_ALL_eur_leave_ukbb_23andme_20210107	12_113362997_T_G	0.0449837	6.712e-12	2247	2.27885056424255e-06	5.40118699942214e-07	0.704087645890569	0.166749225623696	0.129160309516471	0.064248978035546
12_112850796_113925679	ENSG00000151176.3	PLBD2	Prostate	COVID19_HGI_A2_ALL_eur_leave_ukbb_23andme_20210107	12_113380008_G_A	0.18315	7.913e-13	2465	3.23815985471279e-07	1.05531683585747e-07	0.690220881753033	0.224858179787266	0.084920509112033	0.0940166889502432
12_112850796_113925679	ENSG00000151176.3	PLBD2	Brain_Caudate_basal_ganglia	COVID19_HGI_C2_ALL_leave_23andme_20210107	12_113357193_G_A	0.816257	2.09e-11	2292	6.62607808275273e-05	1.47044426832586e-05	0.773724046240984	0.171648544713881	0.0545464438216237	0.318864156996871
12_112850796_113925679	ENSG00000151176.3	PLBD2	Skin_Not_Sun_Exposed_Suprapubic	COVID19_HGI_A2_ALL_leave_UKBB_23andme_20210107	12_113380008_G_A	0.436668	1.553e-13	2131	8.94298746238238e-08	3.6508782431022e-08	0.678786052070142	0.277062938850377	0.044150883140825	0.129831563890253
12_112850796_113925679	ENSG00000151176.3	PLBD2	Heart_Atrial_Appendage	COVID19_HGI_A2_ALL_leave_23andme_20210107	12_113381956_C_T	0.0455328	3.308e-13	2130	5.05465391082685e-07	1.59859325609061e-07	0.696109458211303	0.220068914522859	0.0838209619411222	0.520489739796305
12_112850796_113925679	ENSG00000151176.3	PLBD2	Brain_Caudate_basal_ganglia	COVID19_HGI_A2_ALL_eur_leave_ukbb_23andme_20210107	12_113380008_G_A	0.487834	7.913e-13	2464	3.56948430946421e-07	8.52872459028259e-08	0.760843416637945	0.181734215023513	0.0574219261028658	0.100122067130418
12_112850796_113925679	ENSG00000151176.3	PLBD2	Artery_Aorta	COVID19_HGI_B1_ALL_eur_leave_ukbb_23andme_20210107	12_113826442_C_G	4.44238e-08	0.7311	2285	0.483784481914811	0.424729744061086	0.0442759010031242	0.0388628710799203	0.00834700194105892	0.264796409895864
12_112850796_113925679	ENSG00000151176.3	PLBD2	Liver	COVID19_HGI_A2_ALL_leave_UKBB_23andme_20210107	12_113381956_C_T	0.019689	3.03e-13	2130	9.66812173899615e-08	2.24070458213999e-08	0.733824822380892	0.16997661263226	0.0961984458985839	0.201517082219508
12_112850796_113925679	ENSG00000151176.3	PLBD2	Skin_Sun_Exposed_Lower_leg	COVID19_HGI_B1_ALL_eur_leave_ukbb_23andme_20210107	12_113826442_C_G	1.94877e-09	0.7311	2285	0.0636819056679985	0.84248833985853	0.00582816079566417	0.0770935293997398	0.0109080642780672	0.801346056213905
12_112850796_113925679	ENSG00000151176.3	PLBD2	Brain_Amygdala	COVID19_HGI_B1_ALL_leave_UKBB_23andme_20210107	12_113451043_G_T	0.949321	0.001888	1990	0.784531999881854	0.164100285468835	0.0392970399644783	0.00821589339625194	0.00385478128858157	0.0268879361003565
12_112850796_113925679	ENSG00000151176.3	PLBD2	Colon_Transverse	COVID19_HGI_B2_ALL_eur_leave_23andme_20210107	12_113357193_G_A	0.215328	2.386e-09	2258	0.000966427594710759	0.00025245257475341	0.757846514698715	0.197923504912653	0.0430111002191674	0.102544256065434
12_112850796_113925679	ENSG00000151176.3	PLBD2	Spleen	COVID19_HGI_B2_ALL_eur_leave_23andme_20210107	12_113357442_G_A	0.315141	2.005e-09	2257	0.000973281280416739	0.000216231353661343	0.763220986947462	0.169496715491559	0.066092784926901	0.0755828815258386
12_112850796_113925679	ENSG00000151176.3	PLBD2	Ovary	COVID19_HGI_B2_ALL_eur_leave_23andme_20210107	12_113357442_G_A	0.526591	2.005e-09	2248	0.000972720943441685	0.000226314636485592	0.762781509556772	0.177411221338024	0.0586082335252771	0.0740373772390865
12_112850796_113925679	ENSG00000151176.3	PLBD2	Heart_Atrial_Appendage	COVID19_HGI_B2_ALL_eur_leave_ukbb_23andme_20210107	12_113376388_G_A	0.0882037	4.911e-12	2258	2.30376202926241e-06	7.54835690689187e-07	0.711784445031901	0.233163615357278	0.0550488810131007	0.156136063227942
12_112850796_113925679	ENSG00000151176.3	PLBD2	Cells_EBV-transformed_lymphocytes	COVID19_HGI_B1_ALL_leave_23andme_20210107	12_113385436_T_C	0.369964	0.00304	2165	0.764301351900914	0.194691103887531	0.0300548093726837	0.0076525858432821	0.00330014899558904	0.0223790698753234
12_112850796_113925679	ENSG00000151176.3	PLBD2	Whole_Blood	COVID19_HGI_A2_ALL_eur_leave_ukbb_23andme_20210107	12_113380008_G_A	0.348774	7.913e-13	2466	3.60784914731972e-07	8.00206428831208e-08	0.769020966053089	0.170505283687019	0.0604733094543351	0.0854187885704184
12_112850796_113925679	ENSG00000151176.3	PLBD2	Brain_Frontal_Cortex_BA9	COVID19_HGI_A2_ALL_leave_23andme_20210107	12_113381956_C_T	0.485377	3.308e-13	2127	5.62349600045056e-07	1.18027495317769e-07	0.774448423793057	0.162480314718292	0.0630705811115549	0.256674370353989
12_112850796_113925679	ENSG00000151176.3	PLBD2	Stomach	COVID19_HGI_B2_ALL_leave_23andme_20210107	12_113357193_G_A	0.754039	1.509e-09	2141	0.00225461548472397	0.000442868735129216	0.792711324595673	0.1556614625866	0.0489297285978736	0.187751663456521
12_112850796_113925679	ENSG00000151176.3	PLBD2	Muscle_Skeletal	COVID19_HGI_B1_ALL_leave_UKBB_23andme_20210107	12_113796399_T_C	2.3443e-35	0.954	1997	4.55110688059057e-22	0.941787563701272	2.35947497723615e-23	0.0488166205518806	0.00939581574684907	1
12_112850796_113925679	ENSG00000151176.3	PLBD2	Pancreas	COVID19_HGI_B1_ALL_leave_UKBB_23andme_20210107	12_113800802_T_C	6.73376e-15	0.3841	1997	0.131353464118725	0.806076868139827	0.00680988647142475	0.0417762501418284	0.0139835311281954	0.073100074245336
12_112850796_113925679	ENSG00000151176.3	PLBD2	Small_Intestine_Terminal_Ileum	COVID19_HGI_B2_ALL_leave_UKBB_23andme_20210107	12_113374748_C_T	0.546714	1.803e-10	1967	8.52019214751626e-05	1.68224246591482e-05	0.782972303013566	0.154529100304705	0.0623965723355942	0.0684080173676998
12_112850796_113925679	ENSG00000151176.3	PLBD2	Cells_EBV-transformed_lymphocytes	COVID19_HGI_C2_ALL_eur_leave_23andme_20210107	12_113406945_T_A	0.0502621	1.639e-10	2371	6.46071100767069e-05	1.78870231650148e-05	0.639200870800543	0.176784218140068	0.183932416926146	0.0444460772249879
12_112850796_113925679	ENSG00000151176.3	PLBD2	Brain_Cerebellar_Hemisphere	COVID19_HGI_B2_ALL_leave_23andme_20210107	12_113357193_G_A	0.707144	1.509e-09	2141	0.00223328827135689	0.000445794330515535	0.785212784967651	0.156683592216551	0.0554245402139256	0.201584745846187
12_112850796_113925679	ENSG00000151176.3	PLBD2	Colon_Transverse	COVID19_HGI_B1_ALL_leave_23andme_20210107	12_113385436_T_C	0.98652	0.00304	2179	0.767221866743898	0.1914430903997	0.0303264429327539	0.00756384210865091	0.00344475781499722	0.0200320004330738
12_112850796_113925679	ENSG00000151176.3	PLBD2	Artery_Coronary	COVID19_HGI_A2_ALL_leave_23andme_20210107	12_113381956_C_T	0.899198	3.308e-13	2130	5.7724725031786e-07	1.10379341214751e-07	0.794964952619274	0.151957535110906	0.0530768246432277	0.255480710977653
12_112850796_113925679	ENSG00000151176.3	PLBD2	Liver	COVID19_HGI_C2_ALL_leave_UKBB_23andme_20210107	12_113357193_G_A	0.0611739	1.833e-09	2204	0.00189181928931623	0.000450364208254966	0.733574319114359	0.174544274529788	0.0895392228582821	0.239271090520912
12_112850796_113925679	ENSG00000151176.3	PLBD2	Prostate	COVID19_HGI_C2_ALL_eur_leave_23andme_20210107	12_113406945_T_A	0.894416	1.639e-10	2387	7.0434078237553e-05	2.24056247899457e-05	0.696851337211219	0.221592334005184	0.0814634890805695	0.0392996069449602
12_112850796_113925679	ENSG00000151176.3	PLBD2	Ovary	COVID19_HGI_A2_ALL_eur_leave_23andme_20210107	12_113382977_C_T	0.614	2.104e-12	2453	2.47728899454709e-06	6.268954914433e-07	0.752423307583695	0.190348811911098	0.0572247763207217	0.194292184252031
12_112850796_113925679	ENSG00000151176.3	PLBD2	Pituitary	COVID19_HGI_A2_ALL_eur_leave_ukbb_23andme_20210107	12_113380008_G_A	0.799341	7.913e-13	2462	3.55544439559829e-07	9.23443706374598e-08	0.757850778158324	0.196788693160992	0.0453600807918731	0.107160995135819
12_112850796_113925679	ENSG00000151176.3	PLBD2	Pancreas	COVID19_HGI_B1_ALL_eur_leave_ukbb_23andme_20210107	12_113800802_T_C	6.73376e-15	0.2514	2285	0.125253914673089	0.772712015752559	0.0114632240876548	0.0706986439815114	0.0198722015051859	0.0693430649938557
12_112850796_113925679	ENSG00000151176.3	PLBD2	Brain_Putamen_basal_ganglia	COVID19_HGI_B1_ALL_leave_UKBB_23andme_20210107	12_113451043_G_T	0.136152	0.001888	1997	0.798102079550044	0.148909170983311	0.0413767888864458	0.00771614838880326	0.00389581219139618	0.0317019939918372
12_112850796_113925679	ENSG00000151176.3	PLBD2	Esophagus_Muscularis	COVID19_HGI_B1_ALL_eur_leave_23andme_20210107	12_113915255_T_G	2.28686e-06	0.04802	2285	0.416141998318698	0.520599528384481	0.0223485793183066	0.0279454244943312	0.0129644694841833	0.508596225168083
12_112850796_113925679	ENSG00000151176.3	PLBD2	Heart_Left_Ventricle	COVID19_HGI_A2_ALL_eur_leave_23andme_20210107	12_113357193_G_A	0.13533	4.598e-12	2465	1.97811849527917e-06	1.18745517706891e-06	0.600810993291766	0.360625437292379	0.0385604038421816	0.171254682919742
12_112850796_113925679	ENSG00000151176.3	PLBD2	Lung	COVID19_HGI_B2_ALL_eur_leave_23andme_20210107	12_113357442_G_A	0.114892	2.005e-09	2258	0.000356639972149463	0.000844607128979166	0.27966746952896	0.662261313502656	0.0568699698672553	0.0451083559180486
12_112850796_113925679	ENSG00000151176.3	PLBD2	Brain_Cerebellum	COVID19_HGI_B2_ALL_leave_UKBB_23andme_20210107	12_113374748_C_T	0.337702	1.803e-10	1967	8.69335298848772e-05	1.53306350722512e-05	0.798885106398724	0.140822344302778	0.0601902851335403	0.0807739664310568
12_112850796_113925679	ENSG00000151176.3	PLBD2	Stomach	COVID19_HGI_B2_ALL_leave_UKBB_23andme_20210107	12_113374748_C_T	0.800035	1.803e-10	1967	8.75600658470204e-05	1.57717116558881e-05	0.804642726610882	0.144885487261962	0.0503684543496537	0.0646299070812546
12_112850796_113925679	ENSG00000151176.3	PLBD2	Brain_Substantia_nigra	COVID19_HGI_B2_ALL_eur_leave_ukbb_23andme_20210107	12_113362997_T_G	0.0423631	6.712e-12	2250	2.21462633233878e-06	6.16448288942882e-07	0.684244533348271	0.19033622745557	0.125416408121538	0.0635773089634533
12_112850796_113925679	ENSG00000151176.3	PLBD2	Brain_Hypothalamus	COVID19_HGI_C2_ALL_eur_leave_ukbb_23andme_20210107	12_113362997_T_G	0.798472	1.069e-09	2379	0.000285711254843187	6.71092348832464e-05	0.767447694768025	0.1802098191913	0.0519896655509488	0.0400600384937608
12_112850796_113925679	ENSG00000151176.3	PLBD2	Brain_Hypothalamus	COVID19_HGI_B2_ALL_eur_leave_ukbb_23andme_20210107	12_113376388_G_A	0.925082	4.911e-12	2252	2.50915608088568e-06	5.57685881107626e-07	0.77524425074104	0.172253550835437	0.0524991315815603	0.0795600779896358
12_112850796_113925679	ENSG00000151176.3	PLBD2	Adrenal_Gland	COVID19_HGI_A2_ALL_eur_leave_23andme_20210107	12_113382977_C_T	0.91281	2.104e-12	2464	2.4519664964559e-06	6.72138181691086e-07	0.744732143067006	0.204096363504167	0.0511683693241495	0.18403452043958
12_112850796_113925679	ENSG00000151176.3	PLBD2	Whole_Blood	COVID19_HGI_A2_ALL_eur_leave_23andme_20210107	12_113382977_C_T	0.49164	2.104e-12	2465	2.55378223134198e-06	5.66272836552313e-07	0.775656485051416	0.171940808209052	0.0523995866844641	0.167076520667355
12_112850796_113925679	ENSG00000151176.3	PLBD2	Nerve_Tibial	COVID19_HGI_C2_ALL_eur_leave_ukbb_23andme_20210107	12_113362997_T_G	0.335342	1.069e-09	2388	0.000159505966845616	0.000202661795567165	0.428448257547013	0.544342086786151	0.026847487904424	0.0410242743440431
12_112850796_113925679	ENSG00000151176.3	PLBD2	Esophagus_Gastroesophageal_Junction	COVID19_HGI_B2_ALL_eur_leave_23andme_20210107	12_113357442_G_A	0.418247	2.005e-09	2258	0.000922557206090651	0.000292588171808605	0.723444536427205	0.229393824743196	0.0459464934516994	0.0834494950503206
12_112850796_113925679	ENSG00000151176.3	PLBD2	Brain_Cortex	COVID19_HGI_C2_ALL_leave_UKBB_23andme_20210107	12_113357193_G_A	0.0257787	1.833e-09	2204	0.00186134443443836	0.000434947829771142	0.721757349574303	0.168548540874381	0.107397817287107	0.310196074253357
12_112850796_113925679	ENSG00000151176.3	PLBD2	Minor_Salivary_Gland	COVID19_HGI_A2_ALL_leave_UKBB_23andme_20210107	12_113380008_G_A	0.386199	1.553e-13	2120	1.02238579775595e-07	2.07676381201132e-08	0.776006029594676	0.157563031927662	0.0664308154714431	0.148300755408904
12_112850796_113925679	ENSG00000151176.3	PLBD2	Spleen	COVID19_HGI_C2_ALL_leave_UKBB_23andme_20210107	12_113357193_G_A	0.330364	1.833e-09	2204	0.00197888618975721	0.000427384064050152	0.767335494174308	0.165658403181938	0.0645998323899461	0.153549122767148
12_112850796_113925679	ENSG00000151176.3	PLBD2	Small_Intestine_Terminal_Ileum	COVID19_HGI_B1_ALL_eur_leave_ukbb_23andme_20210107	12_113294169_G_A	0.830735	0.0005926	2279	0.732665998986827	0.177652591778653	0.0667960861921194	0.0161896309411941	0.00669569210120661	0.0472475302486071
12_112850796_113925679	ENSG00000151176.3	PLBD2	Artery_Aorta	COVID19_HGI_B2_ALL_eur_leave_23andme_20210107	12_113357442_G_A	0.908898	2.005e-09	2258	0.000660696533471155	0.000577995834766527	0.518100443225127	0.453221341125707	0.0274395232809281	0.0743323243584465
12_112850796_113925679	ENSG00000151176.3	PLBD2	Ovary	COVID19_HGI_B1_ALL_eur_leave_ukbb_23andme_20210107	12_113294169_G_A	0.207123	0.0005926	2271	0.73766761591296	0.173094249058376	0.066666963548957	0.0156365174150994	0.00693465406460806	0.0502553093054023
12_112850796_113925679	ENSG00000151176.3	PLBD2	Pancreas	COVID19_HGI_B2_ALL_eur_leave_ukbb_23andme_20210107	12_113376388_G_A	0.673606	4.911e-12	2258	4.46413012701131e-07	2.75721737772219e-06	0.137926502157962	0.851876596737491	0.0101936974741574	0.0633928172032683
12_112850796_113925679	ENSG00000151176.3	PLBD2	Nerve_Tibial	COVID19_HGI_B2_ALL_leave_UKBB_23andme_20210107	12_113374748_C_T	0.2457	1.803e-10	1967	5.33090672772021e-05	5.21738381723028e-05	0.489889458534144	0.47942656899664	0.0305784895637665	0.0910957656868113
12_112850796_113925679	ENSG00000151176.3	PLBD2	Cells_Transformed_fibroblasts	COVID19_HGI_B1_ALL_leave_UKBB_23andme_20210107	12_113451043_G_T	0.0526106	0.001888	1997	0.608476092114491	0.336918819837931	0.0315458228351755	0.0174616151758767	0.00559765003652532	0.0235103206794775
12_112850796_113925679	ENSG00000151176.3	PLBD2	Artery_Tibial	COVID19_HGI_A2_ALL_leave_23andme_20210107	12_113381956_C_T	0.27908	3.308e-13	2130	4.43894661747011e-07	2.55087366359314e-07	0.611316378812283	0.351260077489752	0.0374228447159369	0.315596602510759
12_112850796_113925679	ENSG00000151176.3	PLBD2	Adrenal_Gland	COVID19_HGI_A2_ALL_eur_leave_ukbb_23andme_20210107	12_113380008_G_A	0.790398	7.913e-13	2465	3.50227781181323e-07	9.60983527260366e-08	0.746518204127507	0.204787054184314	0.0486942953620447	0.100161066148801
12_112850796_113925679	ENSG00000151176.3	PLBD2	Cells_EBV-transformed_lymphocytes	COVID19_HGI_A2_ALL_eur_leave_ukbb_23andme_20210107	12_113380008_G_A	0.00704457	7.913e-13	2449	2.91135227252978e-07	8.30004119216744e-08	0.620561128119049	0.17671447607966	0.202724021665652	0.167690043436369
12_112850796_113925679	ENSG00000151176.3	PLBD2	Thyroid	COVID19_HGI_B2_ALL_eur_leave_23andme_20210107	12_113357442_G_A	0.512603	2.005e-09	2258	0.00055771124499439	0.000687504561548084	0.43734215117665	0.539100265112535	0.0223123679042723	0.0776764345042032
12_112850796_113925679	ENSG00000151176.3	PLBD2	Heart_Left_Ventricle	COVID19_HGI_C2_ALL_leave_23andme_20210107	12_113357193_G_A	0.13533	2.09e-11	2294	5.18798197245263e-05	2.96090172012203e-05	0.605798234698395	0.345694686990656	0.0484255894740236	0.523460836745072
12_112850796_113925679	ENSG00000151176.3	PLBD2	Brain_Amygdala	COVID19_HGI_C2_ALL_leave_UKBB_23andme_20210107	12_113357193_G_A	0.12525	1.833e-09	2198	0.00183164483560322	0.00042138129409529	0.71024096025411	0.163271118359892	0.124234895256299	0.115251707217869
12_112850796_113925679	ENSG00000151176.3	PLBD2	Cells_Transformed_fibroblasts	COVID19_HGI_A2_ALL_eur_leave_23andme_20210107	12_113382977_C_T	0.00368696	2.104e-12	2465	1.38699197766067e-06	9.06894941257128e-07	0.421269013850667	0.275146271452113	0.303582420810302	0.353292667242338
12_112850796_113925679	ENSG00000151176.3	PLBD2	Artery_Aorta	COVID19_HGI_A2_ALL_eur_leave_23andme_20210107	12_113382977_C_T	0.324651	2.104e-12	2465	1.68485916551775e-06	1.51054684601745e-06	0.511739772519842	0.45876666017995	0.0294903718941961	0.263697046241921
12_112850796_113925679	ENSG00000151176.3	PLBD2	Esophagus_Gastroesophageal_Junction	COVID19_HGI_B2_ALL_leave_UKBB_23andme_20210107	12_113374748_C_T	0.668687	1.803e-10	1967	8.38905189472885e-05	1.98740063059509e-05	0.770921027177883	0.182587950302253	0.0463872579946111	0.0718662903903123
12_112850796_113925679	ENSG00000151176.3	PLBD2	Artery_Aorta	COVID19_HGI_B1_ALL_leave_23andme_20210107	12_113826442_C_G	4.44238e-08	0.9826	2179	0.514997855383765	0.441834240709318	0.0203566318281173	0.0174592973887	0.00535197469009957	0.320243359412093
12_112850796_113925679	ENSG00000151176.3	PLBD2	Artery_Aorta	COVID19_HGI_B2_ALL_eur_leave_ukbb_23andme_20210107	12_113376388_G_A	0.498868	4.911e-12	2258	1.6789653998327e-06	1.4688059625831e-06	0.518743446661589	0.4537838284898	0.027469577077248	0.0908320142935807
12_112850796_113925679	ENSG00000151176.3	PLBD2	Minor_Salivary_Gland	COVID19_HGI_C2_ALL_eur_leave_ukbb_23andme_20210107	12_113362997_T_G	0.460515	1.069e-09	2363	0.000284300778352707	6.44252743427429e-05	0.763659006935202	0.172989428854696	0.0630028381574062	0.0397045885346121
12_112850796_113925679	ENSG00000151176.3	PLBD2	Adipose_Visceral_Omentum	COVID19_HGI_A2_ALL_leave_UKBB_23andme_20210107	12_113380008_G_A	0.329689	1.553e-13	2131	8.80109190692011e-08	3.71952110976642e-08	0.668015968325344	0.282267468989651	0.0497164374788746	0.134619837603682
12_112850796_113925679	ENSG00000151176.3	PLBD2	Skin_Not_Sun_Exposed_Suprapubic	COVID19_HGI_C2_ALL_leave_23andme_20210107	12_113357193_G_A	0.395779	2.09e-11	2294	6.22023114086262e-05	1.97138451601726e-05	0.726333488543164	0.230154219897159	0.0434303754031075	0.362039031621823
12_112850796_113925679	ENSG00000151176.3	PLBD2	Artery_Tibial	COVID19_HGI_B1_ALL_leave_23andme_20210107	12_113826442_C_G	8.36644e-09	0.9826	2179	0.124723669995256	0.829507809141972	0.00493002796769524	0.0327803989699751	0.00805809392510178	0.515174738581698
12_112850796_113925679	ENSG00000151176.3	PLBD2	Brain_Nucleus_accumbens_basal_ganglia	COVID19_HGI_A2_ALL_eur_leave_23andme_20210107	12_113382977_C_T	0.725787	2.104e-12	2461	2.50282210795518e-06	6.09538287200094e-07	0.760178442364172	0.185079419831599	0.0547390254438336	0.189843729037356
12_112850796_113925679	ENSG00000151176.3	PLBD2	Muscle_Skeletal	COVID19_HGI_B2_ALL_leave_UKBB_23andme_20210107	12_113796399_T_C	2.3443e-35	0.3247	1967	5.25798948828199e-26	0.000108806697800369	4.83188649690416e-22	0.999890956270227	2.37031970741633e-07	1
12_112850796_113925679	ENSG00000151176.3	PLBD2	Brain_Cortex	COVID19_HGI_A2_ALL_eur_leave_23andme_20210107	12_113357193_G_A	0.0257787	4.598e-12	2464	2.35963348589311e-06	6.19039965926288e-07	0.7166879748659	0.187924705301213	0.0953843411594361	0.211774064764604
12_112850796_113925679	ENSG00000151176.3	PLBD2	Brain_Substantia_nigra	COVID19_HGI_B2_ALL_leave_UKBB_23andme_20210107	12_113374748_C_T	0.141636	1.803e-10	1966	7.64747961188336e-05	1.91113529825224e-05	0.702773437038538	0.175504225210314	0.121626751602047	0.0536826748978588
12_112850796_113925679	ENSG00000151176.3	PLBD2	Small_Intestine_Terminal_Ileum	COVID19_HGI_B2_ALL_eur_leave_ukbb_23andme_20210107	12_113376388_G_A	0.539602	4.911e-12	2253	2.45162799462477e-06	5.87850027513726e-07	0.757470020304019	0.181564787452321	0.0609621527656373	0.0728452925767518
12_112850796_113925679	ENSG00000151176.3	PLBD2	Heart_Left_Ventricle	COVID19_HGI_C2_ALL_leave_UKBB_23andme_20210107	12_113357193_G_A	0.13533	1.833e-09	2204	0.00157982117286044	0.000884239808280655	0.612593521880423	0.342831872693003	0.0421105444454335	0.261847541505392
12_112850796_113925679	ENSG00000151176.3	PLBD2	Minor_Salivary_Gland	COVID19_HGI_A2_ALL_eur_leave_23andme_20210107	12_113382977_C_T	0.215621	2.104e-12	2435	2.48486100474652e-06	5.8177360961435e-07	0.754723142495665	0.176632593209606	0.0686411976601155	0.237978684228718
12_112850796_113925679	ENSG00000151176.3	PLBD2	Cells_Transformed_fibroblasts	COVID19_HGI_C2_ALL_leave_UKBB_23andme_20210107	12_113357193_G_A	0.0130062	1.833e-09	2204	0.0011843081997798	0.000690982320391715	0.459228894737101	0.267664976422056	0.271230838320672	0.139496154214869
12_112850796_113925679	ENSG00000151176.3	PLBD2	Artery_Aorta	COVID19_HGI_B2_ALL_leave_23andme_20210107	12_113357193_G_A	0.909255	1.509e-09	2141	0.00225100181806861	0.000468256514338688	0.791440777799366	0.164595361615955	0.0412446022522714	0.205308008960993
12_112850796_113925679	ENSG00000151176.3	PLBD2	Colon_Transverse	COVID19_HGI_C2_ALL_eur_leave_23andme_20210107	12_113406945_T_A	0.972904	1.639e-10	2388	7.59601442761563e-05	2.09762697502432e-05	0.751524396287773	0.207491346993386	0.0408873203048142	0.0682513239387453
12_112850796_113925679	ENSG00000151176.3	PLBD2	Brain_Anterior_cingulate_cortex_BA24	COVID19_HGI_B1_ALL_leave_UKBB_23andme_20210107	12_113451043_G_T	0.709571	0.001888	1996	0.794648778696319	0.15227619492986	0.0411796879327748	0.00788713358622623	0.00400820485482009	0.0259363383411619
12_112850796_113925679	ENSG00000151176.3	PLBD2	Esophagus_Mucosa	COVID19_HGI_C2_ALL_leave_UKBB_23andme_20210107	12_113357193_G_A	0.191115	1.833e-09	2204	0.00186893289959036	0.000519424189751533	0.724699862735278	0.201341031649787	0.0715707485255928	0.138530992056923
12_112850796_113925679	ENSG00000151176.3	PLBD2	Colon_Sigmoid	COVID19_HGI_B1_ALL_eur_leave_23andme_20210107	12_113339227_T_C	0.224892	0.001229	2285	0.77435260213322	0.170587735937091	0.0415859985750777	0.00915696373524013	0.0043166996193706	0.0399944432841293
12_112850796_113925679	ENSG00000151176.3	PLBD2	Vagina	COVID19_HGI_A2_ALL_eur_leave_23andme_20210107	12_113382977_C_T	0.985191	2.104e-12	2450	2.53843380773678e-06	5.78259265860863e-07	0.770994730566672	0.175580406293992	0.053421746446263	0.205717440819606
12_112850796_113925679	ENSG00000151176.3	PLBD2	Cells_EBV-transformed_lymphocytes	COVID19_HGI_C2_ALL_eur_leave_ukbb_23andme_20210107	12_113362997_T_G	0.016467	1.069e-09	2371	0.000232753059835917	6.44396470925594e-05	0.625196696590877	0.172889360099073	0.201616750603123	0.0402664328990738
12_112850796_113925679	ENSG00000151176.3	PLBD2	Artery_Coronary	COVID19_HGI_B2_ALL_eur_leave_23andme_20210107	12_113357193_G_A	0.293434	2.386e-09	2258	0.00100269047272975	0.000205331930621702	0.786282887863183	0.160964229968754	0.0515448597647112	0.0834650571559444
12_112850796_113925679	ENSG00000151176.3	PLBD2	Skin_Not_Sun_Exposed_Suprapubic	COVID19_HGI_A2_ALL_eur_leave_23andme_20210107	12_113382977_C_T	0.380802	2.104e-12	2465	1.63062818487135e-06	1.55787353823892e-06	0.495268277294904	0.473139026998349	0.0315895072050234	0.201285789964653
12_112850796_113925679	ENSG00000151176.3	PLBD2	Brain_Substantia_nigra	COVID19_HGI_B1_ALL_eur_leave_ukbb_23andme_20210107	12_113294169_G_A	0.0411092	0.0005926	2271	0.712250653959633	0.197845856544815	0.0647227161132061	0.0179711820551196	0.0072095913272256	0.0553260078987202
12_112850796_113925679	ENSG00000151176.3	PLBD2	Heart_Atrial_Appendage	COVID19_HGI_B2_ALL_leave_UKBB_23andme_20210107	12_113381956_C_T	0.0455328	2.848e-10	1967	7.92048636291781e-05	2.33615533681017e-05	0.727861689172012	0.21462612011193	0.0574096242990606	0.141100242023198
12_112850796_113925679	ENSG00000151176.3	PLBD2	Adipose_Subcutaneous	COVID19_HGI_B1_ALL_leave_UKBB_23andme_20210107	12_113868711_A_C	1.97751e-05	0.0501	1997	0.618830118348416	0.325234576568968	0.0320826167724214	0.0168544569108472	0.00699823139934772	0.0351398279128494
12_112850796_113925679	ENSG00000151176.3	PLBD2	Whole_Blood	COVID19_HGI_B1_ALL_eur_leave_ukbb_23andme_20210107	12_113294169_G_A	0.0308601	0.0005926	2285	0.757753471099976	0.152682987062943	0.0693495118702549	0.0139672829397945	0.00624674702703186	0.0929520627127193
12_112850796_113925679	ENSG00000151176.3	PLBD2	Heart_Left_Ventricle	COVID19_HGI_A2_ALL_eur_leave_ukbb_23andme_20210107	12_113380008_G_A	0.709573	7.913e-13	2466	2.82514422185523e-07	1.69609779780137e-07	0.602185692920236	0.361490645831341	0.0363232091242215	0.0929144668530223
12_112850796_113925679	ENSG00000151176.3	PLBD2	Vagina	COVID19_HGI_B1_ALL_eur_leave_23andme_20210107	12_113339227_T_C	0.441176	0.001229	2270	0.78108384839406	0.164534438718373	0.0416515812987119	0.00876989876426843	0.0039602328245871	0.0413231384470181
12_112850796_113925679	ENSG00000151176.3	PLBD2	Cells_Transformed_fibroblasts	COVID19_HGI_B2_ALL_leave_23andme_20210107	12_113357193_G_A	0.0130062	1.509e-09	2141	0.00124971288371412	0.000714392551924427	0.439392686746576	0.250869009583425	0.30777419823436	0.159745471834537
12_112850796_113925679	ENSG00000151176.3	PLBD2	Brain_Cerebellar_Hemisphere	COVID19_HGI_B1_ALL_eur_leave_ukbb_23andme_20210107	12_113294169_G_A	0.427705	0.0005926	2281	0.748775142964206	0.161574463779833	0.0683890633431563	0.0147508253149805	0.0065105045978241	0.0520838563324582
12_112850796_113925679	ENSG00000151176.3	PLBD2	Brain_Nucleus_accumbens_basal_ganglia	COVID19_HGI_B2_ALL_eur_leave_23andme_20210107	12_113357442_G_A	0.853209	2.005e-09	2255	0.000978572100856296	0.000217625058926466	0.767369886819927	0.170594871138814	0.0608390448814763	0.0620167350646315
12_112850796_113925679	ENSG00000151176.3	PLBD2	Uterus	COVID19_HGI_B1_ALL_eur_leave_23andme_20210107	12_113339227_T_C	0.485973	0.001229	2275	0.770610685671996	0.174660712050509	0.0412490773565909	0.00934506528088273	0.00413445964002136	0.0383621544345736
12_112850796_113925679	ENSG00000151176.3	PLBD2	Heart_Atrial_Appendage	COVID19_HGI_C2_ALL_leave_UKBB_23andme_20210107	12_113357193_G_A	0.762341	1.833e-09	2204	0.0018439598053101	0.000600092213960157	0.715016263072097	0.232642643809755	0.0498970410988774	0.115110204141678
12_112850796_113925679	ENSG00000151176.3	PLBD2	Adipose_Subcutaneous	COVID19_HGI_B2_ALL_eur_leave_23andme_20210107	12_113357442_G_A	0.635378	2.005e-09	2258	0.000521184394947864	0.000715363621000559	0.408698778251267	0.560939777362449	0.0291248963703358	0.0516450553602878
12_112850796_113925679	ENSG00000151176.3	PLBD2	Cells_Transformed_fibroblasts	COVID19_HGI_B1_ALL_eur_leave_23andme_20210107	12_113807039_G_A	1.37991e-06	0.5121	2285	0.580370048822645	0.363682771000167	0.0311683178397895	0.0195260448819759	0.00525281745542275	0.0233431837689504
12_112850796_113925679	ENSG00000151176.3	PLBD2	Brain_Nucleus_accumbens_basal_ganglia	COVID19_HGI_C2_ALL_leave_UKBB_23andme_20210107	12_113357193_G_A	0.48579	1.833e-09	2204	0.00199830889568886	0.000434501307415987	0.774866868000356	0.168428522800897	0.0542717989956419	0.162620985794063
12_112850796_113925679	ENSG00000151176.3	PLBD2	Artery_Coronary	COVID19_HGI_C2_ALL_leave_UKBB_23andme_20210107	12_113357193_G_A	0.293434	1.833e-09	2204	0.00203386272165963	0.000402792207160264	0.788653266006605	0.156134456837463	0.052775622227111	0.200469563664995
12_112850796_113925679	ENSG00000151176.3	PLBD2	Vagina	COVID19_HGI_C2_ALL_eur_leave_23andme_20210107	12_113406945_T_A	0.908987	1.639e-10	2378	7.82981511057233e-05	1.72841999552629e-05	0.774655855176751	0.170949824709686	0.0542987377625019	0.0683913617043914
12_112850796_113925679	ENSG00000151176.3	PLBD2	Pancreas	COVID19_HGI_C2_ALL_eur_leave_23andme_20210107	12_113406945_T_A	0.155716	1.639e-10	2388	1.31063430341592e-05	8.68912733978344e-05	0.129669797630687	0.859662783719256	0.0105674210336247	0.0944140575190059
12_112850796_113925679	ENSG00000151176.3	PLBD2	Ovary	COVID19_HGI_B1_ALL_leave_23andme_20210107	12_113385436_T_C	0.182289	0.00304	2171	0.783027043130604	0.176072613122541	0.0307959332700204	0.00692163609614135	0.00318277438069369	0.0247486435777036
12_112850796_113925679	ENSG00000151176.3	PLBD2	Prostate	COVID19_HGI_B1_ALL_leave_UKBB_23andme_20210107	12_113538212_T_C	0.002651	0.00846	1996	0.740333191160621	0.203420518852897	0.0383608297876708	0.0105330096353269	0.00735245056348412	0.0205658233967327
12_112850796_113925679	ENSG00000151176.3	PLBD2	Brain_Hippocampus	COVID19_HGI_A2_ALL_leave_23andme_20210107	12_113381956_C_T	0.453447	3.308e-13	2128	5.72031564214446e-07	1.13552055468868e-07	0.787782090062669	0.156324071143028	0.0558931532106827	0.303865883572683
12_112850796_113925679	ENSG00000151176.3	PLBD2	Brain_Cortex	COVID19_HGI_B2_ALL_leave_UKBB_23andme_20210107	12_113357193_G_A	0.0257787	2.711e-10	1967	8.10192419576704e-05	1.69894219505949e-05	0.744535115707489	0.156026796529267	0.0993400790993356	0.113306103460109
12_112850796_113925679	ENSG00000151176.3	PLBD2	Esophagus_Muscularis	COVID19_HGI_A2_ALL_eur_leave_23andme_20210107	12_113382977_C_T	0.823369	2.104e-12	2465	1.37218634787049e-06	1.84675475759519e-06	0.416772121899159	0.560889745391344	0.022334913768392	0.184769854326467
12_112850796_113925679	ENSG00000151176.3	PLBD2	Brain_Nucleus_accumbens_basal_ganglia	COVID19_HGI_B1_ALL_eur_leave_23andme_20210107	12_113339227_T_C	0.400239	0.001229	2281	0.771279258463481	0.173808949092338	0.0413024965739099	0.00930327413892598	0.00430602173134466	0.0374174645482452
12_112850796_113925679	ENSG00000151176.3	PLBD2	Cells_EBV-transformed_lymphocytes	COVID19_HGI_B1_ALL_eur_leave_23andme_20210107	12_113339227_T_C	0.80131	0.001229	2269	0.746782666070917	0.198421298443683	0.0399232316232465	0.0106033943950919	0.00426940946706221	0.0352295242693053
12_112850796_113925679	ENSG00000151176.3	PLBD2	Brain_Hypothalamus	COVID19_HGI_A2_ALL_eur_leave_ukbb_23andme_20210107	12_113380008_G_A	0.840737	7.913e-13	2457	3.57893854770774e-07	8.68143618964155e-08	0.762858608240441	0.184994571831213	0.0521463752201303	0.10553070152203
12_112850796_113925679	ENSG00000151176.3	PLBD2	Brain_Cerebellum	COVID19_HGI_C2_ALL_eur_leave_ukbb_23andme_20210107	12_113362997_T_G	0.410972	1.069e-09	2388	0.000287093280934191	6.37843215797599e-05	0.77115996600155	0.171273562684429	0.0572155937115085	0.0399876224984148
12_112850796_113925679	ENSG00000151176.3	PLBD2	Brain_Amygdala	COVID19_HGI_B2_ALL_eur_leave_23andme_20210107	12_113357442_G_A	0.147033	2.005e-09	2247	0.000917988014978378	0.000217575694076921	0.719861429840673	0.170508493597256	0.108494512853015	0.0606562581708163
12_112850796_113925679	ENSG00000151176.3	PLBD2	Brain_Cerebellar_Hemisphere	COVID19_HGI_C2_ALL_eur_leave_23andme_20210107	12_113406945_T_A	0.394313	1.639e-10	2385	7.79582764299972e-05	1.75436814677397e-05	0.77129325014211	0.173516252632735	0.0550949952672579	0.0771715332026161
12_112850796_113925679	ENSG00000151176.3	PLBD2	Adrenal_Gland	COVID19_HGI_C2_ALL_eur_leave_ukbb_23andme_20210107	12_113362997_T_G	0.83358	1.069e-09	2387	0.000280027264919553	7.46627212749342e-05	0.752179971237956	0.200504237215722	0.0469611015601289	0.0390318949909872
12_112850796_113925679	ENSG00000151176.3	PLBD2	Breast_Mammary_Tissue	COVID19_HGI_B1_ALL_leave_23andme_20210107	12_113836715_C_T	2.16424e-05	0.4127	2179	0.643784083079911	0.313771179930774	0.0254472429720975	0.0123980238055008	0.00459947021171671	0.0264641907065756
12_112850796_113925679	ENSG00000151176.3	PLBD2	Lung	COVID19_HGI_A2_ALL_eur_leave_ukbb_23andme_20210107	12_113382977_C_T	0.0308837	1.368e-12	2466	8.66931580053388e-08	3.69323093967401e-07	0.184788369461033	0.787192263620932	0.0280189109017841	0.119254230016511
12_112850796_113925679	ENSG00000151176.3	PLBD2	Brain_Cortex	COVID19_HGI_B1_ALL_eur_leave_23andme_20210107	12_113339227_T_C	0.650868	0.001229	2284	0.759577695766188	0.185342807335487	0.0407819082564946	0.00994674883951694	0.0043508398023137	0.0357102368611499
12_112850796_113925679	ENSG00000151176.3	PLBD2	Brain_Anterior_cingulate_cortex_BA24	COVID19_HGI_B2_ALL_eur_leave_ukbb_23andme_20210107	12_113376388_G_A	0.229531	4.911e-12	2254	2.48670566293674e-06	5.41877674219285e-07	0.768307831977035	0.167357517808068	0.0643316216315587	0.0964676990426273
12_112850796_113925679	ENSG00000151176.3	PLBD2	Adipose_Subcutaneous	COVID19_HGI_C2_ALL_leave_UKBB_23andme_20210107	12_113357193_G_A	0.709163	1.833e-09	2204	0.00133170440555678	0.00114258208103348	0.516383440048862	0.443010989136336	0.038131284328211	0.0955632136298061
12_112850796_113925679	ENSG00000151176.3	PLBD2	Small_Intestine_Terminal_Ileum	COVID19_HGI_A2_ALL_eur_leave_23andme_20210107	12_113382977_C_T	0.238637	2.104e-12	2457	2.44665568603883e-06	6.39147788167672e-07	0.743119098205418	0.194064595336828	0.0628132206542797	0.242061933214747
12_112850796_113925679	ENSG00000151176.3	PLBD2	Brain_Spinal_cord_cervical_c-1	COVID19_HGI_A2_ALL_eur_leave_ukbb_23andme_20210107	12_113380008_G_A	0.506274	7.913e-13	2430	3.54328121267977e-07	8.47186304714501e-08	0.755258168636687	0.180515394581927	0.0642259977346332	0.099599070947711
12_112850796_113925679	ENSG00000151176.3	PLBD2	Pancreas	COVID19_HGI_A2_ALL_leave_UKBB_23andme_20210107	12_113380008_G_A	0.244554	1.553e-13	2131	1.71535764049518e-08	1.13256560766687e-07	0.13019819669633	0.859623966669306	0.0101777062242256	0.167601693034786
12_112850796_113925679	ENSG00000151176.3	PLBD2	Skin_Sun_Exposed_Lower_leg	COVID19_HGI_B1_ALL_leave_UKBB_23andme_20210107	12_113451043_G_T	0.40413	0.001888	1997	0.743717607254407	0.202978678521403	0.0385572813490816	0.0105189952739156	0.00422743760119296	0.0212975032333306
12_112850796_113925679	ENSG00000151176.3	PLBD2	Pituitary	COVID19_HGI_B1_ALL_leave_23andme_20210107	12_113385436_T_C	0.149431	0.00304	2179	0.79008844020141	0.168856923553702	0.0312303038171809	0.00667135680821214	0.00315297561949596	0.02632481424592
12_112850796_113925679	ENSG00000151176.3	PLBD2	Ovary	COVID19_HGI_B2_ALL_leave_23andme_20210107	12_113357193_G_A	0.376841	1.509e-09	2138	0.00218614913567903	0.000483097981409265	0.768638875007303	0.169795887880173	0.0588959899954355	0.225900025714449
12_112850796_113925679	ENSG00000151176.3	PLBD2	Brain_Nucleus_accumbens_basal_ganglia	COVID19_HGI_C2_ALL_eur_leave_23andme_20210107	12_113406945_T_A	0.0936166	1.639e-10	2385	7.63347459047175e-05	1.79909787209759e-05	0.755230579276466	0.177930012752688	0.0667450822462198	0.112750144343744
12_112850796_113925679	ENSG00000151176.3	PLBD2	Pituitary	COVID19_HGI_B2_ALL_eur_leave_ukbb_23andme_20210107	12_113376388_G_A	0.904754	4.911e-12	2255	2.52198151885537e-06	5.65548098617892e-07	0.77920687677671	0.174689107992887	0.0461009277007871	0.0808337229317716
12_112850796_113925679	ENSG00000151176.3	PLBD2	Pancreas	COVID19_HGI_C2_ALL_leave_23andme_20210107	12_113357193_G_A	0.709419	2.09e-11	2294	1.11593031382838e-05	7.36761366306183e-05	0.130306662157514	0.860303505402496	0.00930499700022225	0.290716503747976
12_112850796_113925679	ENSG00000151176.3	PLBD2	Esophagus_Muscularis	COVID19_HGI_B2_ALL_eur_leave_23andme_20210107	12_113357442_G_A	0.441292	2.005e-09	2258	0.000625749958527174	0.000609785077479904	0.490696279512397	0.478147128328288	0.0299210571233077	0.0743390936937624
12_112850796_113925679	ENSG00000151176.3	PLBD2	Thyroid	COVID19_HGI_B1_ALL_leave_UKBB_23andme_20210107	12_113826535_C_T	1.05664e-06	0.2329	1997	0.469074259180861	0.472405143099783	0.0243186768854615	0.0244816428894475	0.00972027794444786	0.0235545040554605
12_112850796_113925679	ENSG00000151176.3	PLBD2	Pituitary	COVID19_HGI_A2_ALL_leave_UKBB_23andme_20210107	12_113380008_G_A	0.799341	1.553e-13	2131	1.0246770038745e-07	2.31765812889306e-08	0.777745089135734	0.175867312280868	0.046387472939115	0.148101584073822
12_112850796_113925679	ENSG00000151176.3	PLBD2	Artery_Aorta	COVID19_HGI_B2_ALL_leave_UKBB_23andme_20210107	12_113374748_C_T	0.779354	1.803e-10	1967	8.76373894689561e-05	1.65696561334318e-05	0.805353300425371	0.152226336925395	0.0423161556036324	0.0740045803518659
12_112850796_113925679	ENSG00000151176.3	PLBD2	Artery_Tibial	COVID19_HGI_B1_ALL_eur_leave_ukbb_23andme_20210107	12_113826442_C_G	8.36644e-09	0.7311	2285	0.118588221741328	0.787844355023724	0.010853180625335	0.0720928047217032	0.0106214378879097	0.510150311558776
12_112850796_113925679	ENSG00000151176.3	PLBD2	Brain_Amygdala	COVID19_HGI_C2_ALL_eur_leave_23andme_20210107	12_113406945_T_A	0.0837096	1.639e-10	2375	7.09982474674806e-05	1.77499525603302e-05	0.702433035319989	0.175490136140746	0.121988080339237	0.0584886191532773
12_112850796_113925679	ENSG00000151176.3	PLBD2	Adipose_Visceral_Omentum	COVID19_HGI_A2_ALL_eur_leave_23andme_20210107	12_113382977_C_T	0.587916	2.104e-12	2465	2.09036697212816e-06	1.05200643885433e-06	0.63490405648898	0.319478739502534	0.0456140616350764	0.154249436827764
12_112850796_113925679	ENSG00000151176.3	PLBD2	Spleen	COVID19_HGI_C2_ALL_eur_leave_ukbb_23andme_20210107	12_113362997_T_G	0.333507	1.069e-09	2387	0.000282070858921299	6.63678509616177e-05	0.757669259853823	0.178206608949437	0.0637756924868575	0.0395037469217154
12_112850796_113925679	ENSG00000151176.3	PLBD2	Adipose_Subcutaneous	COVID19_HGI_A2_ALL_leave_23andme_20210107	12_113381956_C_T	0.0609149	3.308e-13	2130	3.37827643855908e-07	3.51445725144644e-07	0.465244549443086	0.483948093429141	0.0508066678544047	0.460983535133977
12_112850796_113925679	ENSG00000151176.3	PLBD2	Prostate	COVID19_HGI_B2_ALL_eur_leave_ukbb_23andme_20210107	12_113376388_G_A	0.115065	4.911e-12	2257	2.23692949373733e-06	6.77607798677323e-07	0.691135454976557	0.209258257724628	0.0996033727615219	0.0754205921809094
12_112850796_113925679	ENSG00000151176.3	PLBD2	Adrenal_Gland	COVID19_HGI_B1_ALL_leave_UKBB_23andme_20210107	12_113451043_G_T	0.825799	0.001888	1997	0.77467335827615	0.172095500713353	0.0401621507106176	0.00891796480878685	0.00415102549109178	0.0226299883127271
12_112850796_113925679	ENSG00000151176.3	PLBD2	Pituitary	COVID19_HGI_A2_ALL_eur_leave_23andme_20210107	12_113382977_C_T	0.588225	2.104e-12	2461	2.49331669983425e-06	6.47400230107095e-07	0.757291378833712	0.196587792857208	0.0461176875921506	0.222789500975587
12_112850796_113925679	ENSG00000151176.3	PLBD2	Skin_Not_Sun_Exposed_Suprapubic	COVID19_HGI_B2_ALL_eur_leave_23andme_20210107	12_113357442_G_A	0.357482	2.005e-09	2258	0.000895027593063987	0.000323183383453163	0.701856554671049	0.253388175879962	0.0435370584724713	0.0788936064805041
12_112850796_113925679	ENSG00000151176.3	PLBD2	Brain_Hippocampus	COVID19_HGI_B2_ALL_leave_23andme_20210107	12_113357193_G_A	0.611456	1.509e-09	2140	0.00223543653939661	0.000446461409339934	0.785968094435951	0.156919125268262	0.0544308823470505	0.218121953017775
12_112850796_113925679	ENSG00000151176.3	PLBD2	Skin_Sun_Exposed_Lower_leg	COVID19_HGI_A2_ALL_leave_UKBB_23andme_20210107	12_113380008_G_A	0.610799	1.553e-13	2131	9.46678468981284e-08	3.19966226312641e-08	0.718543040837974	0.242820489276845	0.0386363432207122	0.127336130261175
12_112850796_113925679	ENSG00000151176.3	PLBD2	Brain_Hypothalamus	COVID19_HGI_A2_ALL_leave_UKBB_23andme_20210107	12_113380008_G_A	0.840737	1.553e-13	2128	1.03139800941052e-07	2.16145969699092e-08	0.782846432315303	0.164004857824054	0.0531485851062439	0.146332250578117
12_112850796_113925679	ENSG00000151176.3	PLBD2	Esophagus_Muscularis	COVID19_HGI_B2_ALL_eur_leave_ukbb_23andme_20210107	12_113376388_G_A	0.889729	4.911e-12	2258	1.59648209071673e-06	1.55575073096981e-06	0.493258897624941	0.480648197167995	0.0260897529742411	0.0704928741758991
12_112850796_113925679	ENSG00000151176.3	PLBD2	Pituitary	COVID19_HGI_B2_ALL_leave_23andme_20210107	12_113357193_G_A	0.976823	1.509e-09	2141	0.0022349598655959	0.000467826262537551	0.785800508990826	0.164438273444206	0.0470584314368349	0.209129624181486
12_112850796_113925679	ENSG00000151176.3	PLBD2	Small_Intestine_Terminal_Ileum	COVID19_HGI_B1_ALL_leave_23andme_20210107	12_113385436_T_C	0.444654	0.00304	2174	0.779041629988977	0.179915596659768	0.0307406130117069	0.00709617807988156	0.00320598225966626	0.0228224832593545
12_112850796_113925679	ENSG00000151176.3	PLBD2	Colon_Sigmoid	COVID19_HGI_B1_ALL_leave_23andme_20210107	12_113385436_T_C	0.552295	0.00304	2179	0.796601177655218	0.162443552543725	0.0314877367310356	0.00641795500946317	0.00304957806055843	0.0233996131118497
12_112850796_113925679	ENSG00000151176.3	PLBD2	Colon_Sigmoid	COVID19_HGI_A2_ALL_leave_UKBB_23andme_20210107	12_113380008_G_A	0.628888	1.553e-13	2131	1.01348046487739e-07	2.46387709284798e-08	0.769246749476118	0.186968151661865	0.0437849728752015	0.152413008264749
12_112850796_113925679	ENSG00000151176.3	PLBD2	Brain_Caudate_basal_ganglia	COVID19_HGI_B1_ALL_leave_23andme_20210107	12_113385436_T_C	0.426617	0.00304	2177	0.792046949186819	0.166740466820449	0.0312833748456482	0.00658237959845905	0.00334682954862443	0.0225196970727706
12_112850796_113925679	ENSG00000151176.3	PLBD2	Minor_Salivary_Gland	COVID19_HGI_B2_ALL_eur_leave_ukbb_23andme_20210107	12_113376388_G_A	0.484671	4.911e-12	2237	2.49592580946341e-06	5.35345152145224e-07	0.771156544646274	0.165340020869801	0.063500403212963	0.0785341679792196
12_112850796_113925679	ENSG00000151176.3	PLBD2	Brain_Frontal_Cortex_BA9	COVID19_HGI_A2_ALL_eur_leave_23andme_20210107	12_113382977_C_T	0.325661	2.104e-12	2461	2.4847517422792e-06	6.02270691618464e-07	0.75468995703589	0.18286434022843	0.0624426157132465	0.217240961185907
12_112850796_113925679	ENSG00000151176.3	PLBD2	Testis	COVID19_HGI_C2_ALL_eur_leave_ukbb_23andme_20210107	12_113796399_T_C	5.65799e-58	0.8081	2388	1.15277091557292e-34	0.000372148868582453	3.09645275280603e-31	0.999627395593995	4.55537416721205e-07	1
12_112850796_113925679	ENSG00000151176.3	PLBD2	Stomach	COVID19_HGI_B1_ALL_leave_23andme_20210107	12_113385436_T_C	0.849449	0.00304	2179	0.798515237590884	0.160625553152594	0.0315633949362106	0.00634619380509859	0.00294962051521335	0.0241873435529458
12_112850796_113925679	ENSG00000151176.3	PLBD2	Esophagus_Mucosa	COVID19_HGI_B1_ALL_eur_leave_ukbb_23andme_20210107	12_113294169_G_A	0.539987	0.0005926	2285	0.700462893176788	0.209099388206194	0.0641062846660688	0.0191295504475925	0.00720188350335669	0.0402615930405877
12_112850796_113925679	ENSG00000151176.3	PLBD2	Pituitary	COVID19_HGI_B2_ALL_eur_leave_23andme_20210107	12_113357442_G_A	0.784806	2.005e-09	2255	0.000991664078728949	0.000222378209356332	0.777636263277621	0.174336189234878	0.0468135051994166	0.0772469379401637
12_112850796_113925679	ENSG00000151176.3	PLBD2	Liver	COVID19_HGI_B1_ALL_leave_UKBB_23andme_20210107	12_113451043_G_T	0.416892	0.001888	1997	0.777697440854739	0.169219817327788	0.0403189311897513	0.00876903418361357	0.00399477644410879	0.0262913047504552
12_112850796_113925679	ENSG00000151176.3	PLBD2	Artery_Aorta	COVID19_HGI_B1_ALL_eur_leave_23andme_20210107	12_113826442_C_G	4.44238e-08	0.732	2285	0.502309909984538	0.440993805056873	0.0269761593663124	0.0236771831462785	0.00604294244599838	0.311520856802095
12_112850796_113925679	ENSG00000151176.3	PLBD2	Brain_Caudate_basal_ganglia	COVID19_HGI_B2_ALL_eur_leave_ukbb_23andme_20210107	12_113376388_G_A	0.304679	4.911e-12	2256	2.49309627091494e-06	5.43785308221838e-07	0.770282313450174	0.16794947856784	0.0617651711004067	0.0856833011060464
12_112850796_113925679	ENSG00000151176.3	PLBD2	Artery_Aorta	COVID19_HGI_C2_ALL_leave_UKBB_23andme_20210107	12_113357193_G_A	0.909255	1.833e-09	2204	0.00150718843705595	0.000987005277804596	0.584429357356839	0.3826920715764	0.0303843773519006	0.151530628550809
12_112850796_113925679	ENSG00000151176.3	PLBD2	Vagina	COVID19_HGI_A2_ALL_leave_UKBB_23andme_20210107	12_113380008_G_A	0.995036	1.553e-13	2130	1.04075479566182e-07	2.04355625585379e-08	0.789948372276546	0.155053962292478	0.0549975409199357	0.143684302759363
12_112850796_113925679	ENSG00000151176.3	PLBD2	Esophagus_Muscularis	COVID19_HGI_A2_ALL_eur_leave_ukbb_23andme_20210107	12_113380008_G_A	0.770029	7.913e-13	2466	1.95597115650753e-07	2.63272920240853e-07	0.416919545947996	0.561150079200996	0.0219299159809722	0.0969515522464231
12_112850796_113925679	ENSG00000151176.3	PLBD2	Vagina	COVID19_HGI_C2_ALL_leave_23andme_20210107	12_113357193_G_A	0.988712	2.09e-11	2287	6.68891257739253e-05	1.4129642555684e-05	0.781061199654038	0.164937256105025	0.0539205254726073	0.358103995907345
12_112850796_113925679	ENSG00000151176.3	PLBD2	Adipose_Subcutaneous	COVID19_HGI_B2_ALL_leave_23andme_20210107	12_113357193_G_A	0.709163	1.509e-09	2141	0.00174727024433486	0.000968610481733868	0.614331321326334	0.340516076779201	0.0424367211683972	0.138738359775803
12_112850796_113925679	ENSG00000151176.3	PLBD2	Brain_Anterior_cingulate_cortex_BA24	COVID19_HGI_B1_ALL_eur_leave_ukbb_23andme_20210107	12_113294169_G_A	0.707481	0.0005926	2277	0.745938173305371	0.164375257628575	0.067982928974286	0.0149740179309191	0.00672962216084839	0.0490980105083422
12_112850796_113925679	ENSG00000151176.3	PLBD2	Thyroid	COVID19_HGI_C2_ALL_eur_leave_ukbb_23andme_20210107	12_113362997_T_G	0.53283	1.069e-09	2388	0.000151830224783636	0.000212712038127428	0.407830481442006	0.571344384857762	0.0204605914373217	0.0402030786705513
12_112850796_113925679	ENSG00000151176.3	PLBD2	Brain_Substantia_nigra	COVID19_HGI_B1_ALL_leave_UKBB_23andme_20210107	12_113451043_G_T	0.0581566	0.001888	1992	0.757776996348488	0.188981251685264	0.03911263021116	0.00974988071885396	0.00437924103623398	0.0277499313178436
12_112850796_113925679	ENSG00000151176.3	PLBD2	Muscle_Skeletal	COVID19_HGI_B2_ALL_eur_leave_ukbb_23andme_20210107	12_113796399_T_C	2.3443e-35	0.2161	2258	1.56405419234013e-27	3.23659018772512e-06	4.83239775269265e-22	0.999996753692831	9.71698424723517e-09	1
12_112850796_113925679	ENSG00000151176.3	PLBD2	Muscle_Skeletal	COVID19_HGI_A2_ALL_eur_leave_ukbb_23andme_20210107	12_113796399_T_C	2.3443e-35	0.09443	2466	2.26711770272609e-28	4.69148124598069e-07	4.83241115333689e-22	0.999999526773335	4.07854165749787e-09	0.999999999999993
12_112850796_113925679	ENSG00000151176.3	PLBD2	Cells_Transformed_fibroblasts	COVID19_HGI_A2_ALL_leave_UKBB_23andme_20210107	12_113380008_G_A	0.0149614	1.553e-13	2131	6.10977618848279e-08	3.44762878852714e-08	0.463741101668455	0.261405300272917	0.274853502484579	0.1173718622633
12_112850796_113925679	ENSG00000151176.3	PLBD2	Brain_Substantia_nigra	COVID19_HGI_A2_ALL_leave_UKBB_23andme_20210107	12_113380008_G_A	0.0338916	1.553e-13	2128	9.0890253429017e-08	2.45108245328306e-08	0.689870544446023	0.185916591709105	0.124212748443794	0.174696827059479
12_112850796_113925679	ENSG00000151176.3	PLBD2	Prostate	COVID19_HGI_B1_ALL_leave_23andme_20210107	12_113385436_T_C	0.554345	0.00304	2178	0.740332357526512	0.218157120875844	0.0292478434507576	0.00861494803187855	0.0036477301150081	0.0191390235489682
12_112850796_113925679	ENSG00000151176.3	PLBD2	Brain_Cortex	COVID19_HGI_C2_ALL_eur_leave_ukbb_23andme_20210107	12_113376388_G_A	0.0973254	1.259e-09	2387	0.000270587668671347	6.88705048633523e-05	0.726824314479288	0.184904820594621	0.0879314067525559	0.0407504001360834
12_112850796_113925679	ENSG00000151176.3	PLBD2	Esophagus_Muscularis	COVID19_HGI_A2_ALL_leave_23andme_20210107	12_113381956_C_T	0.787611	3.308e-13	2130	3.50712305704682e-07	3.56256648066707e-07	0.482988860205044	0.49059792428076	0.0264125085452431	0.242309527327676
12_112850796_113925679	ENSG00000151176.3	PLBD2	Whole_Blood	COVID19_HGI_A2_ALL_leave_UKBB_23andme_20210107	12_113380008_G_A	0.348774	1.553e-13	2131	1.04353741796776e-07	1.95178088740262e-08	0.792060424001874	0.148083216606611	0.0598562355199631	0.122412047427575
12_112850796_113925679	ENSG00000151176.3	PLBD2	Adrenal_Gland	COVID19_HGI_B2_ALL_eur_leave_ukbb_23andme_20210107	12_113376388_G_A	0.528802	4.911e-12	2257	2.46294048451993e-06	6.18886589776091e-07	0.760965196764892	0.191167131681656	0.0478645897263785	0.0862106516964125
12_112850796_113925679	ENSG00000151176.3	PLBD2	Stomach	COVID19_HGI_C2_ALL_eur_leave_23andme_20210107	12_113406945_T_A	0.451282	1.639e-10	2388	7.85698581134181e-05	1.74831271499796e-05	0.777344036767941	0.172922606256308	0.0496373039904869	0.0718023229529144
12_112850796_113925679	ENSG00000151176.3	PLBD2	Liver	COVID19_HGI_C2_ALL_leave_23andme_20210107	12_113357193_G_A	0.0611739	2.09e-11	2293	6.13439629551568e-05	1.51461800242918e-05	0.716310593110705	0.176754378883217	0.106858537863098	0.455109318007737
12_112850796_113925679	ENSG00000151176.3	PLBD2	Brain_Spinal_cord_cervical_c-1	COVID19_HGI_B2_ALL_leave_23andme_20210107	12_113357193_G_A	0.539356	1.509e-09	2128	0.00219678198913657	0.000459227831702511	0.772377206527824	0.16139856665312	0.0635682169982163	0.202431818132122
12_112850796_113925679	ENSG00000151176.3	PLBD2	Prostate	COVID19_HGI_B1_ALL_eur_leave_23andme_20210107	12_113339227_T_C	0.50235	0.001229	2284	0.724501129268251	0.220181349931264	0.0388906574195177	0.0118145513917201	0.00461231198924739	0.0330342782879624
12_112850796_113925679	ENSG00000151176.3	PLBD2	Artery_Tibial	COVID19_HGI_C2_ALL_eur_leave_23andme_20210107	12_113406945_T_A	0.447823	1.639e-10	2388	1.30583371905773e-05	8.72484443603839e-05	0.129194843785352	0.863199576543656	0.00750527288944127	0.0666279082106714
12_112850796_113925679	ENSG00000151176.3	PLBD2	Spleen	COVID19_HGI_A2_ALL_eur_leave_ukbb_23andme_20210107	12_113380008_G_A	0.231327	7.913e-13	2464	3.52642207443629e-07	8.59477576538738e-08	0.751664606701093	0.183134331622545	0.0652006230863966	0.119040963904607
12_112850796_113925679	ENSG00000151176.3	PLBD2	Skin_Not_Sun_Exposed_Suprapubic	COVID19_HGI_B2_ALL_leave_UKBB_23andme_20210107	12_113374748_C_T	0.151129	1.803e-10	1967	8.80156569066091e-05	1.48998649851777e-05	0.808829430091067	0.136869728201897	0.0541979261851441	0.115304872941849
12_112850796_113925679	ENSG00000151176.3	PLBD2	Brain_Frontal_Cortex_BA9	COVID19_HGI_C2_ALL_eur_leave_ukbb_23andme_20210107	12_113362997_T_G	0.37066	1.069e-09	2383	0.000282566940344224	6.62618879199465e-05	0.759001773985291	0.177923029565423	0.0627263676210215	0.0399242328821444
12_112850796_113925679	ENSG00000151176.3	PLBD2	Esophagus_Muscularis	COVID19_HGI_A2_ALL_leave_UKBB_23andme_20210107	12_113380008_G_A	0.770029	1.553e-13	2131	6.36648558505283e-08	6.47039682617508e-08	0.483225726751522	0.491087057444642	0.0256870874350112	0.13212072433441
12_112850796_113925679	ENSG00000151176.3	PLBD2	Heart_Atrial_Appendage	COVID19_HGI_A2_ALL_leave_UKBB_23andme_20210107	12_113381956_C_T	0.0455328	3.03e-13	2131	9.38555064850145e-08	2.97310067617989e-08	0.712377256257888	0.225600742257702	0.0620218778978969	0.197052206659964
12_112850796_113925679	ENSG00000151176.3	PLBD2	Prostate	COVID19_HGI_C2_ALL_leave_23andme_20210107	12_113357193_G_A	0.488766	2.09e-11	2293	6.109849511152e-05	1.88295558464554e-05	0.713444277000132	0.21980517454678	0.0666706204021294	0.28543624722406
12_112850796_113925679	ENSG00000151176.3	PLBD2	Esophagus_Gastroesophageal_Junction	COVID19_HGI_B1_ALL_leave_23andme_20210107	12_113385436_T_C	0.133495	0.00304	2179	0.737354584995142	0.221141193616378	0.0291458608159352	0.00873756096147501	0.00362079961106921	0.0224030525855456
12_112850796_113925679	ENSG00000151176.3	PLBD2	Cells_Transformed_fibroblasts	COVID19_HGI_B2_ALL_leave_UKBB_23andme_20210107	12_113357442_G_A	0.00554691	4.292e-10	1967	5.05419870209418e-05	2.75462134089667e-05	0.464461074251766	0.25285631275196	0.282604524795845	0.0506177552191772
12_112850796_113925679	ENSG00000151176.3	PLBD2	Brain_Substantia_nigra	COVID19_HGI_A2_ALL_eur_leave_ukbb_23andme_20210107	12_113380008_G_A	0.0338916	7.913e-13	2452	3.16924651897363e-07	9.57840366678771e-08	0.675531852915638	0.204045354509415	0.120422379866259	0.128122654773983
12_112850796_113925679	ENSG00000151176.3	PLBD2	Vagina	COVID19_HGI_A2_ALL_leave_23andme_20210107	12_113381956_C_T	0.962765	3.308e-13	2129	5.73894558459797e-07	1.12630693566203e-07	0.790347741321567	0.155056501473663	0.0545950706795186	0.275741275106542
12_112850796_113925679	ENSG00000151176.3	PLBD2	Vagina	COVID19_HGI_B2_ALL_leave_23andme_20210107	12_113357193_G_A	0.988712	1.509e-09	2138	0.00223991668635805	0.000440818364520403	0.787543279052443	0.154934646606977	0.0548413392897006	0.207403606295227
12_112850796_113925679	ENSG00000151176.3	PLBD2	Brain_Nucleus_accumbens_basal_ganglia	COVID19_HGI_C2_ALL_eur_leave_ukbb_23andme_20210107	12_113376388_G_A	0.351312	1.259e-09	2385	0.000285296798305236	6.72402661021348e-05	0.766334438179112	0.180561022328343	0.052752002428138	0.040193865938892
12_112850796_113925679	ENSG00000151176.3	PLBD2	Brain_Anterior_cingulate_cortex_BA24	COVID19_HGI_B2_ALL_leave_UKBB_23andme_20210107	12_113374748_C_T	0.27262	1.803e-10	1967	8.54497646105398e-05	1.61144818893132e-05	0.785249884400612	0.148019150571024	0.0666294007818635	0.0833739520983574
12_112850796_113925679	ENSG00000151176.3	PLBD2	Brain_Cerebellar_Hemisphere	COVID19_HGI_B1_ALL_leave_23andme_20210107	12_113385436_T_C	0.709133	0.00304	2179	0.796356716778241	0.162750006413854	0.0314780737780408	0.00643013290494265	0.00298507012492166	0.0245154560276061
12_112850796_113925679	ENSG00000151176.3	PLBD2	Adrenal_Gland	COVID19_HGI_B2_ALL_leave_23andme_20210107	12_113357193_G_A	0.152984	1.509e-09	2141	0.00214808909189342	0.000516662686437593	0.755257187277245	0.181595487284653	0.0604825736597712	0.306126779379348
12_112850796_113925679	ENSG00000151176.3	PLBD2	Brain_Spinal_cord_cervical_c-1	COVID19_HGI_C2_ALL_leave_23andme_20210107	12_113357193_G_A	0.539356	2.09e-11	2276	6.55396969859097e-05	1.46721655054641e-05	0.765303977358672	0.171262837628714	0.0633529731501229	0.344496288410674
12_112850796_113925679	ENSG00000151176.3	PLBD2	Thyroid	COVID19_HGI_A2_ALL_eur_leave_ukbb_23andme_20210107	12_113380008_G_A	0.464963	7.913e-13	2466	1.89592139646008e-07	2.70088653612215e-07	0.404119807766798	0.575679694385487	0.020200038166922	0.11385266394873
12_112850796_113925679	ENSG00000151176.3	PLBD2	Prostate	COVID19_HGI_B1_ALL_eur_leave_ukbb_23andme_20210107	12_113294169_G_A	0.601038	0.0005926	2284	0.695231977201024	0.211286234170692	0.063598386306619	0.0193174626647769	0.0105659396568877	0.0287923910481089
12_112850796_113925679	ENSG00000151176.3	PLBD2	Esophagus_Gastroesophageal_Junction	COVID19_HGI_C2_ALL_eur_leave_23andme_20210107	12_113406945_T_A	0.728561	1.639e-10	2388	7.27388813457444e-05	2.39608052456592e-05	0.719654292536247	0.237017003576017	0.0432320042011438	0.0664174377002805
12_112850796_113925679	ENSG00000151176.3	PLBD2	Stomach	COVID19_HGI_A2_ALL_leave_23andme_20210107	12_113381956_C_T	0.75143	3.308e-13	2130	5.77562384515001e-07	1.1335475404587e-07	0.795398944538614	0.156059706942754	0.0485406576014926	0.251652216489331
12_112850796_113925679	ENSG00000151176.3	PLBD2	Brain_Putamen_basal_ganglia	COVID19_HGI_A2_ALL_eur_leave_ukbb_23andme_20210107	12_113380008_G_A	0.993865	7.913e-13	2461	3.61601979653236e-07	8.37472925551257e-08	0.7707625578412	0.178458413993963	0.0507785828155644	0.106202934270462
12_112850796_113925679	ENSG00000151176.3	PLBD2	Brain_Anterior_cingulate_cortex_BA24	COVID19_HGI_C2_ALL_leave_23andme_20210107	12_113357193_G_A	0.261163	2.09e-11	2294	6.55684768104822e-05	1.44852262046475e-05	0.765640044906989	0.169078108854589	0.0652017925354067	0.404990568341612
12_112850796_113925679	ENSG00000151176.3	PLBD2	Heart_Atrial_Appendage	COVID19_HGI_C2_ALL_leave_23andme_20210107	12_113357193_G_A	0.762341	2.09e-11	2294	6.06718022449358e-05	2.02846746856887e-05	0.708461804437928	0.236808551324711	0.0546486877604301	0.242088160304764
12_112850796_113925679	ENSG00000151176.3	PLBD2	Heart_Atrial_Appendage	COVID19_HGI_B2_ALL_eur_leave_23andme_20210107	12_113408208_G_C	0.016809	1.684e-08	2258	0.000902729052368539	0.000295782333025067	0.707895831823308	0.231885526382246	0.0590201304090536	0.0632200039312932
12_112850796_113925679	ENSG00000151176.3	PLBD2	Testis	COVID19_HGI_B2_ALL_leave_23andme_20210107	12_113796399_T_C	5.65799e-58	0.8334	2141	8.78514286536093e-34	0.0028361064054556	3.08881150011933e-31	0.997160568220256	3.32537428702196e-06	1
12_112850796_113925679	ENSG00000151176.3	PLBD2	Nerve_Tibial	COVID19_HGI_B1_ALL_eur_leave_ukbb_23andme_20210107	12_113837128_C_T	2.87631e-06	0.04543	2285	0.40027356203205	0.500982387645277	0.0366329910718792	0.04583357390281	0.016277485347984	0.147273143759273
12_112850796_113925679	ENSG00000151176.3	PLBD2	Brain_Hypothalamus	COVID19_HGI_B1_ALL_leave_UKBB_23andme_20210107	12_113451043_G_T	0.375994	0.001888	1992	0.791210277021177	0.155840317369679	0.0408436131558867	0.00804067573359086	0.00406511671966637	0.0267620392694636
12_112850796_113925679	ENSG00000151176.3	PLBD2	Spleen	COVID19_HGI_A2_ALL_leave_UKBB_23andme_20210107	12_113380008_G_A	0.231327	1.553e-13	2131	1.01480598401273e-07	2.13386435229977e-08	0.770252838218398	0.161895627285285	0.0678514116770733	0.161433916332518
12_112850796_113925679	ENSG00000151176.3	PLBD2	Esophagus_Mucosa	COVID19_HGI_B1_ALL_leave_23andme_20210107	12_113339227_T_C	0.0383619	0.004915	2179	0.750625932245112	0.208044189384015	0.0296704453884853	0.00822004916666304	0.00343938381572517	0.0211613486653292
12_112850796_113925679	ENSG00000151176.3	PLBD2	Brain_Frontal_Cortex_BA9	COVID19_HGI_A2_ALL_eur_leave_ukbb_23andme_20210107	12_113380008_G_A	0.337456	7.913e-13	2462	3.53829357610923e-07	8.57977966306948e-08	0.75419504333305	0.182816899412328	0.0629876176274679	0.109079525008549
12_112850796_113925679	ENSG00000151176.3	PLBD2	Brain_Putamen_basal_ganglia	COVID19_HGI_B2_ALL_leave_23andme_20210107	12_113357193_G_A	0.946633	1.509e-09	2141	0.00224060105208459	0.000447160933171268	0.787783921436999	0.157167146121729	0.0523611704560166	0.209957430709177
12_112850796_113925679	ENSG00000151176.3	PLBD2	Brain_Anterior_cingulate_cortex_BA24	COVID19_HGI_C2_ALL_leave_UKBB_23andme_20210107	12_113357193_G_A	0.261163	1.833e-09	2204	0.00198384065624394	0.000420406205244587	0.769256644571757	0.162951872131512	0.0653872364352419	0.174539580620132
12_112850796_113925679	ENSG00000151176.3	PLBD2	Liver	COVID19_HGI_B2_ALL_eur_leave_23andme_20210107	12_113357193_G_A	0.0611739	2.386e-09	2258	0.000940450392295429	0.000228909963264433	0.737475891570997	0.179423101932378	0.0819316461410654	0.107218841301869
12_112850796_113925679	ENSG00000151176.3	PLBD2	Uterus	COVID19_HGI_C2_ALL_eur_leave_23andme_20210107	12_113406945_T_A	0.306307	1.639e-10	2380	7.68421595301681e-05	1.8230489546641e-05	0.760250759665011	0.180307050855854	0.0593471168300587	0.0805062318081085
12_112850796_113925679	ENSG00000151176.3	PLBD2	Brain_Substantia_nigra	COVID19_HGI_B2_ALL_leave_23andme_20210107	12_113357193_G_A	0.150689	1.509e-09	2137	0.00198102670982601	0.000534507436736207	0.696518877457531	0.187816937289483	0.113148651106424	0.156328075393693
12_112850796_113925679	ENSG00000151176.3	PLBD2	Brain_Frontal_Cortex_BA9	COVID19_HGI_B1_ALL_leave_UKBB_23andme_20210107	12_113451043_G_T	0.888664	0.001888	1994	0.790779827814827	0.156207545781431	0.0408898270209331	0.00807316642858506	0.00404963295422431	0.0251072716637475
12_112850796_113925679	ENSG00000151176.3	PLBD2	Minor_Salivary_Gland	COVID19_HGI_B1_ALL_leave_23andme_20210107	12_113385436_T_C	0.945586	0.00304	2159	0.795054235032476	0.164448325947937	0.031054481431684	0.00642025921070303	0.00302269837719976	0.0253013055567833
12_112850796_113925679	ENSG00000151176.3	PLBD2	Brain_Amygdala	COVID19_HGI_A2_ALL_leave_23andme_20210107	12_113381956_C_T	0.14267	3.308e-13	2126	5.28291186253433e-07	1.17948730366064e-07	0.727544353988343	0.162324782707561	0.110130217064178	0.223921586767214
12_112850796_113925679	ENSG00000151176.3	PLBD2	Testis	COVID19_HGI_B1_ALL_leave_23andme_20210107	12_113796399_T_C	5.65799e-58	0.8634	2179	2.95567009587361e-31	0.954178551196084	1.16830560201537e-32	0.0377082797477864	0.00811316905612821	1
12_112850796_113925679	ENSG00000151176.3	PLBD2	Pancreas	COVID19_HGI_B1_ALL_eur_leave_23andme_20210107	12_113800802_T_C	6.73376e-15	0.8699	2285	0.131043927400895	0.808431557275978	0.00703761124215694	0.0434061013038116	0.010080802777158	0.0674619507689289
12_112850796_113925679	ENSG00000151176.3	PLBD2	Heart_Atrial_Appendage	COVID19_HGI_B1_ALL_leave_23andme_20210107	12_113385436_T_C	0.87899	0.00304	2179	0.72711175253066	0.231422915749081	0.0287409861797075	0.0091440132804996	0.0035803322600515	0.0177461147066197
12_112850796_113925679	ENSG00000151176.3	PLBD2	Brain_Cerebellar_Hemisphere	COVID19_HGI_A2_ALL_eur_leave_ukbb_23andme_20210107	12_113380008_G_A	0.810681	7.913e-13	2462	3.61114242917049e-07	8.41323708327524e-08	0.769722936293385	0.179278997761361	0.05099762069864	0.105647868626521
12_112850796_113925679	ENSG00000151176.3	PLBD2	Cells_Transformed_fibroblasts	COVID19_HGI_C2_ALL_leave_23andme_20210107	12_113357193_G_A	0.0130062	2.09e-11	2294	3.84880755989327e-05	2.30779974418202e-05	0.449423463276784	0.269199383938915	0.28131558671126	0.305983629446813
12_112850796_113925679	ENSG00000151176.3	PLBD2	Stomach	COVID19_HGI_C2_ALL_leave_UKBB_23andme_20210107	12_113357193_G_A	0.754039	1.833e-09	2204	0.00203439634566958	0.00041237381922465	0.788860184749836	0.15985377159779	0.0488392734874794	0.137827707904637
12_112850796_113925679	ENSG00000151176.3	PLBD2	Uterus	COVID19_HGI_C2_ALL_eur_leave_ukbb_23andme_20210107	12_113376388_G_A	0.373358	1.259e-09	2380	0.000284366154981443	6.74647126981432e-05	0.763834637859091	0.181162006961001	0.0546515243122276	0.0402384574299333
12_112850796_113925679	ENSG00000151176.3	PLBD2	Esophagus_Mucosa	COVID19_HGI_B1_ALL_leave_UKBB_23andme_20210107	12_113451043_G_T	0.184977	0.001888	1997	0.75387032060375	0.192808895389491	0.039083638425005	0.00999173525979174	0.00424541032196246	0.0273932833247136
12_112850796_113925679	ENSG00000151176.3	PLBD2	Colon_Transverse	COVID19_HGI_C2_ALL_leave_23andme_20210107	12_113357193_G_A	0.215328	2.09e-11	2294	6.44351555828607e-05	1.68634682820218e-05	0.752406305802172	0.196863283325948	0.0506491122480137	0.49276498512265
12_112850796_113925679	ENSG00000151176.3	PLBD2	Brain_Spinal_cord_cervical_c-1	COVID19_HGI_B1_ALL_leave_23andme_20210107	12_113385436_T_C	0.83184	0.00304	2160	0.792034686059349	0.168256868236437	0.0302730087345265	0.00642807669629538	0.00300736027339224	0.0253584008586444
12_112850796_113925679	ENSG00000151176.3	PLBD2	Brain_Cerebellum	COVID19_HGI_A2_ALL_leave_UKBB_23andme_20210107	12_113380008_G_A	0.480912	1.553e-13	2131	1.03570890370732e-07	2.04277074605623e-08	0.786118465220464	0.154990447508069	0.0588909632728708	0.137410789895126
12_112850796_113925679	ENSG00000151176.3	PLBD2	Brain_Anterior_cingulate_cortex_BA24	COVID19_HGI_C2_ALL_eur_leave_ukbb_23andme_20210107	12_113376388_G_A	0.229531	1.259e-09	2383	0.00028350295574648	6.51682585414902e-05	0.761516000220806	0.17498501260425	0.0631503159606552	0.0407034318719911
12_112850796_113925679	ENSG00000151176.3	PLBD2	Brain_Caudate_basal_ganglia	COVID19_HGI_C2_ALL_leave_UKBB_23andme_20210107	12_113357193_G_A	0.816257	1.833e-09	2202	0.00199463585944556	0.00042514222548771	0.77344259640993	0.164794359311937	0.0593432661932004	0.126031338082192
12_112850796_113925679	ENSG00000151176.3	PLBD2	Thyroid	COVID19_HGI_A2_ALL_leave_UKBB_23andme_20210107	12_113380008_G_A	0.464963	1.553e-13	2131	5.81480102325304e-08	7.06652989106912e-08	0.441352047819587	0.536337820968494	0.0223100023986107	0.155048318887549
12_112850796_113925679	ENSG00000151176.3	PLBD2	Ovary	COVID19_HGI_A2_ALL_leave_UKBB_23andme_20210107	12_113380008_G_A	0.771242	1.553e-13	2130	1.01475832094488e-07	2.24163612528513e-08	0.770216661239812	0.170083817190983	0.0596993976770118	0.127272723037713
12_112850796_113925679	ENSG00000151176.3	PLBD2	Artery_Aorta	COVID19_HGI_C2_ALL_eur_leave_23andme_20210107	12_113406945_T_A	0.748444	1.639e-10	2388	5.2028283846833e-05	4.62574390600801e-05	0.514750531090731	0.457628189679452	0.0275229935069093	0.0695309798850876
12_112850796_113925679	ENSG00000151176.3	PLBD2	Thyroid	COVID19_HGI_C2_ALL_eur_leave_23andme_20210107	12_113406945_T_A	0.47466	1.639e-10	2388	4.12086392141217e-05	5.77327317283826e-05	0.407704566682275	0.571167411537599	0.0210290804091835	0.0720797340439485
12_112850796_113925679	ENSG00000151176.3	PLBD2	Whole_Blood	COVID19_HGI_C2_ALL_eur_leave_23andme_20210107	12_113406945_T_A	0.154846	1.639e-10	2388	7.76408271253823e-05	1.66256844647057e-05	0.768152513251635	0.164421659333905	0.0673315609028698	0.0796592836260672
12_112850796_113925679	ENSG00000151176.3	PLBD2	Vagina	COVID19_HGI_C2_ALL_eur_leave_ukbb_23andme_20210107	12_113362997_T_G	0.749886	1.069e-09	2378	0.000288271409733851	6.36354833014849e-05	0.77432451747616	0.170876534103212	0.0544470415275937	0.0399437509946746
12_112850796_113925679	ENSG00000151176.3	PLBD2	Adipose_Subcutaneous	COVID19_HGI_A2_ALL_eur_leave_23andme_20210107	12_113382977_C_T	0.0739704	2.104e-12	2465	1.31661719839934e-06	1.84382383145655e-06	0.399894186644108	0.559981753561763	0.040120899353099	0.329759673681616
12_112850796_113925679	ENSG00000151176.3	PLBD2	Esophagus_Gastroesophageal_Junction	COVID19_HGI_C2_ALL_leave_UKBB_23andme_20210107	12_113357193_G_A	0.393943	1.833e-09	2204	0.00192352288885579	0.000532623767490833	0.745867748289677	0.206485697498991	0.0451904075549849	0.180586711638025
12_112850796_113925679	ENSG00000151176.3	PLBD2	Esophagus_Muscularis	COVID19_HGI_C2_ALL_eur_leave_23andme_20210107	12_113396010_T_C	0.0762044	2.723e-10	2388	4.91077459002978e-05	4.8788021044744e-05	0.485855700281486	0.482661063589537	0.0313853403620318	0.0940852329740837
12_112850796_113925679	ENSG00000151176.3	PLBD2	Ovary	COVID19_HGI_B1_ALL_leave_UKBB_23andme_20210107	12_113451043_G_T	0.751964	0.001888	1989	0.787804360821318	0.160620882222312	0.0394629875686488	0.00804181071123534	0.00406995867648606	0.0244210866005781
12_112850796_113925679	ENSG00000151176.3	PLBD2	Small_Intestine_Terminal_Ileum	COVID19_HGI_B1_ALL_leave_UKBB_23andme_20210107	12_113451043_G_T	0.546375	0.001888	1992	0.785813591198031	0.161203579283617	0.0406128980653637	0.00832737930992476	0.00404255214306354	0.0256496931949745
12_112850796_113925679	ENSG00000151176.3	PLBD2	Adrenal_Gland	COVID19_HGI_C2_ALL_leave_23andme_20210107	12_113357193_G_A	0.152984	2.09e-11	2294	6.37939806924418e-05	1.63622465544639e-05	0.744919336517946	0.190997186386931	0.0640033208678764	0.488395622294031
12_112850796_113925679	ENSG00000151176.3	PLBD2	Muscle_Skeletal	COVID19_HGI_A2_ALL_leave_UKBB_23andme_20210107	12_113796399_T_C	2.3443e-35	0.2783	2131	6.36669050004293e-29	1.31749705998937e-07	4.83241280104105e-22	0.999999867746121	5.04168664521993e-10	0.999999999999957
12_112850796_113925679	ENSG00000151176.3	PLBD2	Nerve_Tibial	COVID19_HGI_A2_ALL_eur_leave_23andme_20210107	12_113382977_C_T	0.671576	2.104e-12	2465	1.40688506342225e-06	1.80302440362415e-06	0.427311111250076	0.547604843993209	0.0250808348472478	0.170065720557911
12_112850796_113925679	ENSG00000151176.3	PLBD2	Whole_Blood	COVID19_HGI_B2_ALL_eur_leave_23andme_20210107	12_113357442_G_A	0.4543	2.005e-09	2258	0.000999382664674309	0.000198157730924193	0.783688993794113	0.155330177183736	0.0597832886265516	0.0565358351151293
12_112850796_113925679	ENSG00000151176.3	PLBD2	Testis	COVID19_HGI_B2_ALL_eur_leave_23andme_20210107	12_113796399_T_C	5.65799e-58	0.8047	2258	3.94512004609334e-34	0.00127360253606496	3.09365698306112e-31	0.998724836544674	1.56091925788413e-06	1
12_112850796_113925679	ENSG00000151176.3	PLBD2	Nerve_Tibial	COVID19_HGI_B2_ALL_eur_leave_23andme_20210107	12_113357442_G_A	0.33015	2.005e-09	2258	0.000551317382182017	0.000688163553534219	0.432328256008158	0.539612521521976	0.0268197415341506	0.0805742645853361
12_112850796_113925679	ENSG00000151176.3	PLBD2	Liver	COVID19_HGI_A2_ALL_eur_leave_23andme_20210107	12_113382977_C_T	0.0826091	2.104e-12	2463	2.33071014231837e-06	6.18368330651115e-07	0.707903130523552	0.187711712610902	0.104382207787073	0.221798187839512
12_112850796_113925679	ENSG00000151176.3	PLBD2	Brain_Putamen_basal_ganglia	COVID19_HGI_C2_ALL_leave_UKBB_23andme_20210107	12_113357193_G_A	0.946633	1.833e-09	2204	0.00202300639532322	0.000416786669210067	0.7844436027236	0.161562188931328	0.0515544152805382	0.156348420072618
12_112850796_113925679	ENSG00000151176.3	PLBD2	Thyroid	COVID19_HGI_B2_ALL_leave_23andme_20210107	12_113357193_G_A	0.859512	1.509e-09	2141	0.00135045603129676	0.00141851159786525	0.474813464482408	0.498717755356597	0.0236998125318333	0.182503113970393
12_112850796_113925679	ENSG00000151176.3	PLBD2	Minor_Salivary_Gland	COVID19_HGI_C2_ALL_leave_UKBB_23andme_20210107	12_113357193_G_A	0.206725	1.833e-09	2184	0.00198601003496722	0.000415473604988624	0.770097678431299	0.16103809010833	0.0664627478204155	0.192076784512807
12_112850796_113925679	ENSG00000151176.3	PLBD2	Brain_Amygdala	COVID19_HGI_B1_ALL_eur_leave_23andme_20210107	12_113339227_T_C	0.65312	0.001229	2267	0.763840134029313	0.182325853887132	0.0401430582618115	0.00957788852005204	0.00411306530169193	0.038732523704168
12_112850796_113925679	ENSG00000151176.3	PLBD2	Brain_Caudate_basal_ganglia	COVID19_HGI_B1_ALL_eur_leave_ukbb_23andme_20210107	12_113294169_G_A	0.286961	0.0005926	2283	0.745211119895027	0.164515232706086	0.0681673571516534	0.0150417831622075	0.00706450708502593	0.0488547577084686
12_112850796_113925679	ENSG00000151176.3	PLBD2	Artery_Coronary	COVID19_HGI_A2_ALL_eur_leave_ukbb_23andme_20210107	12_113380008_G_A	0.290793	7.913e-13	2466	3.62878069947958e-07	8.15980996668136e-08	0.773482572346946	0.173875499276882	0.0526414839000029	0.135738584020178
12_112850796_113925679	ENSG00000151176.3	PLBD2	Spleen	COVID19_HGI_B1_ALL_leave_23andme_20210107	12_113385436_T_C	0.729257	0.00304	2179	0.790386584392326	0.168617409290709	0.0312420887430067	0.00666195039145822	0.00309196718250065	0.0238851038485315
12_112850796_113925679	ENSG00000151176.3	PLBD2	Breast_Mammary_Tissue	COVID19_HGI_B2_ALL_leave_UKBB_23andme_20210107	12_113374748_C_T	0.761559	1.803e-10	1967	7.72940251105068e-05	2.74657842748371e-05	0.710301831251587	0.252362574186217	0.0372308347528097	0.0744001712007666
12_112850796_113925679	ENSG00000151176.3	PLBD2	Artery_Coronary	COVID19_HGI_B2_ALL_eur_leave_ukbb_23andme_20210107	12_113376388_G_A	0.800479	4.911e-12	2258	2.55222011547566e-06	5.22646118552885e-07	0.788549579087697	0.161429932649565	0.0500174133965036	0.0779629133954263
12_112850796_113925679	ENSG00000151176.3	PLBD2	Uterus	COVID19_HGI_C2_ALL_leave_UKBB_23andme_20210107	12_113357193_G_A	0.850839	1.833e-09	2201	0.0019934313284799	0.00043671305037698	0.772975517471832	0.169285109615622	0.0553092285336885	0.151327377294013
12_112850796_113925679	ENSG00000151176.3	PLBD2	Nerve_Tibial	COVID19_HGI_A2_ALL_leave_UKBB_23andme_20210107	12_113380008_G_A	0.267209	1.553e-13	2131	6.20628986675077e-08	6.58148985931378e-08	0.471066633423684	0.499515453224911	0.0294177854736077	0.170134993654394
12_112850796_113925679	ENSG00000151176.3	PLBD2	Brain_Putamen_basal_ganglia	COVID19_HGI_C2_ALL_eur_leave_ukbb_23andme_20210107	12_113362997_T_G	0.969594	1.069e-09	2384	0.00028854644142498	6.46519307122389e-05	0.775063284997087	0.173610284039437	0.0509732325913395	0.0398937844064444
12_112850796_113925679	ENSG00000151176.3	PLBD2	Esophagus_Mucosa	COVID19_HGI_C2_ALL_leave_23andme_20210107	12_113357193_G_A	0.191115	2.09e-11	2294	6.16820181333595e-05	1.77114004592941e-05	0.72025804823987	0.20674227663395	0.0729202817075882	0.314143629442647
12_112850796_113925679	ENSG00000151176.3	PLBD2	Thyroid	COVID19_HGI_B1_ALL_eur_leave_ukbb_23andme_20210107	12_113869587_A_G	1.56513e-05	0.04847	2285	0.404289386131826	0.496202259011512	0.0370005188387556	0.0453952619828425	0.0171125740350642	0.0304450699380907
12_112850796_113925679	ENSG00000151176.3	PLBD2	Artery_Aorta	COVID19_HGI_C2_ALL_leave_23andme_20210107	12_113357193_G_A	0.909255	2.09e-11	2294	4.45421603788072e-05	3.87771744292465e-05	0.520116728824671	0.452772229108993	0.0270277227315284	0.352431128139828
12_112850796_113925679	ENSG00000151176.3	PLBD2	Liver	COVID19_HGI_B2_ALL_leave_UKBB_23andme_20210107	12_113381956_C_T	0.019689	2.848e-10	1967	8.12129811680029e-05	1.73854290005462e-05	0.746315503204293	0.159671371839732	0.0939145265458054	0.136183548964534
12_112850796_113925679	ENSG00000151176.3	PLBD2	Brain_Nucleus_accumbens_basal_ganglia	COVID19_HGI_B1_ALL_leave_23andme_20210107	12_113385436_T_C	0.260817	0.00304	2179	0.78920178771387	0.169677643248546	0.0311952565678387	0.00670372928459933	0.00322158318514556	0.0240533194298008
12_112850796_113925679	ENSG00000151176.3	PLBD2	Small_Intestine_Terminal_Ileum	COVID19_HGI_C2_ALL_leave_23andme_20210107	12_113357193_G_A	0.871057	2.09e-11	2288	6.47240441465553e-05	1.57602077480845e-05	0.755779642963883	0.183971041547293	0.060168831236929	0.299853987878506
12_112850796_113925679	ENSG00000151176.3	PLBD2	Testis	COVID19_HGI_C2_ALL_leave_UKBB_23andme_20210107	12_113796399_T_C	5.65799e-58	0.5529	2204	7.96786098572141e-34	0.00257226341400606	3.08962818510591e-31	0.997424218323935	3.51826205600539e-06	1
12_112850796_113925679	ENSG00000151176.3	PLBD2	Vagina	COVID19_HGI_B1_ALL_leave_23andme_20210107	12_113385436_T_C	0.397524	0.00304	2176	0.798742234048367	0.160530923672445	0.0314709843191378	0.00632209321677264	0.0029337647432774	0.0262361159047171
12_112850796_113925679	ENSG00000151176.3	PLBD2	Adipose_Subcutaneous	COVID19_HGI_B1_ALL_eur_leave_ukbb_23andme_20210107	12_113830657_C_T	1.5233e-07	0.4281	2285	0.381074687141876	0.523358418243843	0.0348759122159302	0.0478848970894623	0.0128060853088887	0.24904254883766
12_112850796_113925679	ENSG00000151176.3	PLBD2	Esophagus_Gastroesophageal_Junction	COVID19_HGI_A2_ALL_eur_leave_ukbb_23andme_20210107	12_113380008_G_A	0.519688	7.913e-13	2466	3.3168888983643e-07	1.17653386837211e-07	0.707002150243962	0.25073851800286	0.042258882410902	0.11220301700798
12_112850796_113925679	ENSG00000151176.3	PLBD2	Colon_Transverse	COVID19_HGI_B2_ALL_leave_23andme_20210107	12_113357193_G_A	0.215328	1.509e-09	2141	0.00216933634774873	0.000532533007633066	0.762727614251248	0.187188511979259	0.0473820044141108	0.311951435235205
12_112850796_113925679	ENSG00000151176.3	PLBD2	Cells_EBV-transformed_lymphocytes	COVID19_HGI_B2_ALL_eur_leave_ukbb_23andme_20210107	12_113362997_T_G	0.016467	6.712e-12	2242	2.05549509718649e-06	5.41911298249326e-07	0.635078370883745	0.167234553587904	0.197684478121956	0.0626662029376058
12_112850796_113925679	ENSG00000151176.3	PLBD2	Heart_Atrial_Appendage	COVID19_HGI_C2_ALL_eur_leave_ukbb_23andme_20210107	12_113376388_G_A	0.0882037	1.259e-09	2388	0.000262419810903785	9.07392024425696e-05	0.704884669526919	0.243683083003131	0.0510790884566041	0.0696361117427019
12_112850796_113925679	ENSG00000151176.3	PLBD2	Brain_Hippocampus	COVID19_HGI_A2_ALL_eur_leave_23andme_20210107	12_113382977_C_T	0.447334	2.104e-12	2458	2.52650878262001e-06	5.88074941107504e-07	0.767372760817916	0.178561065544427	0.0540630590539341	0.230229116785901
12_112850796_113925679	ENSG00000151176.3	PLBD2	Lung	COVID19_HGI_B2_ALL_leave_23andme_20210107	12_113397143_T_C	0.0146173	1.024e-08	2141	0.000913341632986349	0.00174940849979855	0.321126267693324	0.615021932009839	0.0611890501640516	0.088863464298126
12_112850796_113925679	ENSG00000151176.3	PLBD2	Brain_Amygdala	COVID19_HGI_A2_ALL_eur_leave_23andme_20210107	12_113382977_C_T	0.118941	2.104e-12	2449	2.32988978315721e-06	6.00683586258125e-07	0.707653963544837	0.18233472515335	0.110008380728444	0.173953415866618
12_112850796_113925679	ENSG00000151176.3	PLBD2	Brain_Anterior_cingulate_cortex_BA24	COVID19_HGI_A2_ALL_leave_23andme_20210107	12_113381956_C_T	0.188184	3.308e-13	2130	5.60969727842927e-07	1.14714280988936e-07	0.772548111524027	0.157911000883624	0.0695402119083396	0.334194451690163
12_112850796_113925679	ENSG00000151176.3	PLBD2	Artery_Coronary	COVID19_HGI_C2_ALL_eur_leave_ukbb_23andme_20210107	12_113362997_T_G	0.769738	1.069e-09	2388	0.000290751559012741	6.29311360093289e-05	0.780986450235172	0.168989369871417	0.0496704971983883	0.0393476329799577
12_112850796_113925679	ENSG00000151176.3	PLBD2	Esophagus_Gastroesophageal_Junction	COVID19_HGI_B1_ALL_leave_UKBB_23andme_20210107	12_113451043_G_T	0.745263	0.001888	1997	0.762680960553246	0.183785440271071	0.0395404170733583	0.00952369935348056	0.00446948274884358	0.0203656066832704
12_112850796_113925679	ENSG00000151176.3	PLBD2	Brain_Cortex	COVID19_HGI_A2_ALL_eur_leave_ukbb_23andme_20210107	12_113357193_G_A	0.0257787	2.163e-12	2465	3.38248873386145e-07	8.87764604705261e-08	0.720984899180735	0.189139098822514	0.089875574971417	0.0937086673703379
12_112850796_113925679	ENSG00000151176.3	PLBD2	Cells_EBV-transformed_lymphocytes	COVID19_HGI_B2_ALL_eur_leave_23andme_20210107	12_113357442_G_A	0.0236686	2.005e-09	2242	0.00083200944268744	0.000219351200525652	0.652439302448723	0.171834604152327	0.174674732755737	0.0768170524357017
12_112850796_113925679	ENSG00000151176.3	PLBD2	Small_Intestine_Terminal_Ileum	COVID19_HGI_C2_ALL_leave_UKBB_23andme_20210107	12_113357193_G_A	0.871057	1.833e-09	2198	0.00196678514478257	0.000452618686819856	0.76264308922322	0.175448504064972	0.0594890028802057	0.131645725823123
12_112850796_113925679	ENSG00000151176.3	PLBD2	Testis	COVID19_HGI_A2_ALL_eur_leave_ukbb_23andme_20210107	12_113796399_T_C	5.65799e-58	0.09443	2466	1.4532364835402e-37	4.69148124598062e-07	3.09760546752882e-31	0.999999526773335	4.07854165749787e-09	1
12_112850796_113925679	ENSG00000151176.3	PLBD2	Skin_Sun_Exposed_Lower_leg	COVID19_HGI_C2_ALL_eur_leave_ukbb_23andme_20210107	12_113362997_T_G	0.500083	1.069e-09	2388	2.60144143462874e-05	0.00034476335056868	0.0698772009486065	0.926063591298747	0.00368842998773102	0.0384982361949892
12_112850796_113925679	ENSG00000151176.3	PLBD2	Brain_Nucleus_accumbens_basal_ganglia	COVID19_HGI_B1_ALL_eur_leave_ukbb_23andme_20210107	12_113294169_G_A	0.0682902	0.0005926	2281	0.742919405455162	0.167418013262417	0.0678542320160351	0.0152845301392923	0.00652381912709376	0.059552917299667
12_112850796_113925679	ENSG00000151176.3	PLBD2	Stomach	COVID19_HGI_B1_ALL_leave_UKBB_23andme_20210107	12_113451043_G_T	0.528959	0.001888	1997	0.800392200227962	0.146889403492792	0.0414955178588951	0.00761172025583675	0.00361115816451448	0.0266420489500973
12_112850796_113925679	ENSG00000151176.3	PLBD2	Skin_Not_Sun_Exposed_Suprapubic	COVID19_HGI_B2_ALL_leave_23andme_20210107	12_113357193_G_A	0.395779	1.509e-09	2141	0.00208544906648899	0.000623675064068553	0.733233273289477	0.219236155511005	0.04482144706896	0.206890665223428
12_112850796_113925679	ENSG00000151176.3	PLBD2	Lung	COVID19_HGI_B2_ALL_leave_UKBB_23andme_20210107	12_113366691_G_A	0.0444692	3e-10	1967	3.71072051905826e-05	6.61433572482935e-05	0.341000688757201	0.607780443308707	0.0511156173716535	0.0695898828546081
12_112850796_113925679	ENSG00000151176.3	PLBD2	Small_Intestine_Terminal_Ileum	COVID19_HGI_B2_ALL_leave_23andme_20210107	12_113357193_G_A	0.871057	1.509e-09	2135	0.00218057677459068	0.00047989378706475	0.766679648641073	0.168666209040069	0.0619936717572024	0.172474346991609
12_112850796_113925679	ENSG00000151176.3	PLBD2	Skin_Sun_Exposed_Lower_leg	COVID19_HGI_A2_ALL_leave_23andme_20210107	12_113381956_C_T	0.49469	3.308e-13	2130	5.21084203409773e-07	1.75890115971377e-07	0.717619146468346	0.242189595084781	0.0401905614725536	0.252170191589485
12_112850796_113925679	ENSG00000151176.3	PLBD2	Artery_Tibial	COVID19_HGI_C2_ALL_leave_UKBB_23andme_20210107	12_113357193_G_A	0.847412	1.833e-09	2204	0.00036870226476966	0.00218283740416891	0.142968471862914	0.846411815345095	0.00806817312305279	0.11981555263119
12_112850796_113925679	ENSG00000151176.3	PLBD2	Brain_Putamen_basal_ganglia	COVID19_HGI_B1_ALL_leave_23andme_20210107	12_113385436_T_C	0.639396	0.00304	2179	0.79646935003801	0.162578749863427	0.0314825259010482	0.00642330254212507	0.00304607165538942	0.0245389680275899
12_112850796_113925679	ENSG00000151176.3	PLBD2	Ovary	COVID19_HGI_A2_ALL_leave_23andme_20210107	12_113381956_C_T	0.449455	3.308e-13	2129	5.59723800133122e-07	1.23587074453725e-07	0.770832262960795	0.170140819209272	0.0590262345190582	0.281240422398484
12_112850796_113925679	ENSG00000151176.3	PLBD2	Testis	COVID19_HGI_B1_ALL_eur_leave_23andme_20210107	12_113796399_T_C	5.65799e-58	0.6049	2285	2.91050939042811e-31	0.939599327163898	1.56306621853736e-32	0.050450494033484	0.00995017880261606	1
12_112850796_113925679	ENSG00000151176.3	PLBD2	Vagina	COVID19_HGI_A2_ALL_eur_leave_ukbb_23andme_20210107	12_113380008_G_A	0.995036	7.913e-13	2451	3.61500116559376e-07	8.2380252292042e-08	0.770545434265397	0.175541403491829	0.0539127183624062	0.103816079825027
12_112850796_113925679	ENSG00000151176.3	PLBD2	Minor_Salivary_Gland	COVID19_HGI_C2_ALL_eur_leave_23andme_20210107	12_113406945_T_A	0.20358	1.639e-10	2363	7.6594844972278e-05	1.73571241316015e-05	0.757803906014913	0.171655162869322	0.0704469791466616	0.0779724642517745
12_112850796_113925679	ENSG00000151176.3	PLBD2	Pancreas	COVID19_HGI_B2_ALL_leave_UKBB_23andme_20210107	12_113374748_C_T	0.515034	1.803e-10	1967	1.50760867792458e-05	9.26166871963316e-05	0.138543335427236	0.851100849092847	0.0102481227059417	0.0643442708197581
12_112850796_113925679	ENSG00000151176.3	PLBD2	Lung	COVID19_HGI_C2_ALL_leave_23andme_20210107	12_113397143_T_C	0.0146173	1.314e-10	2294	2.68274796118884e-05	5.33962007969975e-05	0.313263227909907	0.623441730924065	0.0632148174856195	0.152380058681997
12_112850796_113925679	ENSG00000151176.3	PLBD2	Small_Intestine_Terminal_Ileum	COVID19_HGI_A2_ALL_eur_leave_ukbb_23andme_20210107	12_113380008_G_A	0.22984	7.913e-13	2458	3.48634282721556e-07	9.11314488375583e-08	0.743121627120617	0.194185991846704	0.0626919412669477	0.126048202190806
12_112850796_113925679	ENSG00000151176.3	PLBD2	Breast_Mammary_Tissue	COVID19_HGI_B2_ALL_eur_leave_23andme_20210107	12_113357442_G_A	0.91556	2.005e-09	2258	0.000822865602520714	0.000405784328486181	0.645269063454691	0.3181698189018	0.0353324677125013	0.0715616248697768
12_112850796_113925679	ENSG00000151176.3	PLBD2	Brain_Anterior_cingulate_cortex_BA24	COVID19_HGI_A2_ALL_eur_leave_ukbb_23andme_20210107	12_113380008_G_A	0.414461	7.913e-13	2460	3.55366784897255e-07	8.44418707303622e-08	0.757472103335688	0.179927100848681	0.0626003560069755	0.103178148591713
12_112850796_113925679	ENSG00000151176.3	PLBD2	Esophagus_Muscularis	COVID19_HGI_B2_ALL_leave_UKBB_23andme_20210107	12_113374748_C_T	0.909303	1.803e-10	1967	8.14388145446146e-05	2.29357847886354e-05	0.748390823524792	0.210730108479895	0.040774693395979	0.0636870216785559
12_112850796_113925679	ENSG00000151176.3	PLBD2	Artery_Coronary	COVID19_HGI_C2_ALL_eur_leave_23andme_20210107	12_113406945_T_A	0.81366	1.639e-10	2388	7.88887764232452e-05	1.70749224374176e-05	0.780499308424437	0.168883080292253	0.050521647584449	0.0678065019537665
12_112850796_113925679	ENSG00000151176.3	PLBD2	Skin_Sun_Exposed_Lower_leg	COVID19_HGI_B1_ALL_leave_23andme_20210107	12_113826442_C_G	1.94877e-09	0.9826	2179	0.0672399169804925	0.886796805767144	0.00265783288185749	0.0350446931448642	0.00826075122564178	0.813874527479583
12_112850796_113925679	ENSG00000151176.3	PLBD2	Stomach	COVID19_HGI_B2_ALL_eur_leave_23andme_20210107	12_113357442_G_A	0.502727	2.005e-09	2258	0.00100047401449444	0.00021018529828037	0.784544800956522	0.164772182792884	0.0494723569378196	0.0773052577512942
12_112850796_113925679	ENSG00000151176.3	PLBD2	Brain_Caudate_basal_ganglia	COVID19_HGI_B1_ALL_eur_leave_23andme_20210107	12_113339227_T_C	0.493695	0.001229	2283	0.773987762321386	0.170868057964436	0.0415433623602294	0.00916681390687548	0.00443400344707367	0.0356338921759982
12_112850796_113925679	ENSG00000151176.3	PLBD2	Spleen	COVID19_HGI_C2_ALL_eur_leave_23andme_20210107	12_113406945_T_A	0.222126	1.639e-10	2387	7.63210700120242e-05	1.79574218306701e-05	0.755095275241394	0.17759754438886	0.0672129018779034	0.07585157013919
12_112850796_113925679	ENSG00000151176.3	PLBD2	Cells_EBV-transformed_lymphocytes	COVID19_HGI_B2_ALL_leave_23andme_20210107	12_113357193_G_A	0.0668397	1.509e-09	2127	0.00189547231325149	0.000476767673881659	0.666438272741686	0.167465326846772	0.163724160424408	0.149517727241889
12_112850796_113925679	ENSG00000151176.3	PLBD2	Breast_Mammary_Tissue	COVID19_HGI_B1_ALL_eur_leave_ukbb_23andme_20210107	12_113548903_T_C	0.000217167	0.01053	2285	0.593772853805139	0.299298356508594	0.0543420243439066	0.0273665314625	0.0252202338798604	0.0551927085178584
12_112850796_113925679	ENSG00000151176.3	PLBD2	Skin_Sun_Exposed_Lower_leg	COVID19_HGI_A2_ALL_eur_leave_23andme_20210107	12_113382977_C_T	0.414487	2.104e-12	2465	2.29644548796808e-07	3.04955231723946e-06	0.0697495978102047	0.926231981938217	0.00401514105471251	0.201212509873406
12_112850796_113925679	ENSG00000151176.3	PLBD2	Brain_Hypothalamus	COVID19_HGI_A2_ALL_leave_23andme_20210107	12_113381956_C_T	0.902591	3.308e-13	2127	5.68347082262109e-07	1.19051405490478e-07	0.782707948914581	0.163900087707267	0.0533912759796645	0.273422519365672
12_112850796_113925679	ENSG00000151176.3	PLBD2	Esophagus_Mucosa	COVID19_HGI_C2_ALL_eur_leave_23andme_20210107	12_113406945_T_A	0.0718847	1.639e-10	2388	7.10594323782462e-05	2.21372488605321e-05	0.703038383187699	0.218940647612228	0.0779277725188327	0.101005611064648
12_112850796_113925679	ENSG00000151176.3	PLBD2	Brain_Putamen_basal_ganglia	COVID19_HGI_B2_ALL_eur_leave_ukbb_23andme_20210107	12_113376388_G_A	0.694542	4.911e-12	2255	2.53324418893881e-06	5.36539998919322e-07	0.78268666039696	0.165721099367509	0.0515891704513427	0.0840791458778046
12_112850796_113925679	ENSG00000151176.3	PLBD2	Muscle_Skeletal	COVID19_HGI_B1_ALL_eur_leave_ukbb_23andme_20210107	12_113796399_T_C	2.3443e-35	0.2365	2285	4.33684974199329e-22	0.897450062108922	3.9690799730061e-23	0.0821140922150637	0.0204358456760148	1
12_112850796_113925679	ENSG00000151176.3	PLBD2	Esophagus_Mucosa	COVID19_HGI_A2_ALL_leave_23andme_20210107	12_113381956_C_T	0.147252	3.308e-13	2130	5.26872032420774e-07	1.47745925181766e-07	0.725589944446103	0.203399569471744	0.0710098114641966	0.292610918923113
12_112850796_113925679	ENSG00000151176.3	PLBD2	Testis	COVID19_HGI_B1_ALL_leave_UKBB_23andme_20210107	12_113796399_T_C	5.65799e-58	0.954	1997	2.91728768709817e-31	0.941787563701272	1.5124380683e-32	0.0488166205518806	0.0093958157468492	1
12_112850796_113925679	ENSG00000151176.3	PLBD2	Breast_Mammary_Tissue	COVID19_HGI_B2_ALL_eur_leave_ukbb_23andme_20210107	12_113376388_G_A	0.692108	4.911e-12	2258	2.0954196227288e-06	1.03332602784836e-06	0.647413697390655	0.31922939294668	0.0333537809170141	0.083285519164844
12_112850796_113925679	ENSG00000151176.3	PLBD2	Esophagus_Mucosa	COVID19_HGI_B2_ALL_leave_23andme_20210107	12_113357193_G_A	0.191115	1.509e-09	2141	0.00205539191990323	0.000557328442417627	0.722665333591998	0.195874995652532	0.0788469503931487	0.170299154606108
12_112850796_113925679	ENSG00000151176.3	PLBD2	Brain_Putamen_basal_ganglia	COVID19_HGI_C2_ALL_leave_23andme_20210107	12_113357193_G_A	0.946633	2.09e-11	2293	6.68388952025795e-05	1.43724471562312e-05	0.780474660569663	0.167774725420538	0.0516694026674409	0.360817135466489
12_112850796_113925679	ENSG00000151176.3	PLBD2	Small_Intestine_Terminal_Ileum	COVID19_HGI_B2_ALL_eur_leave_23andme_20210107	12_113357442_G_A	0.413967	2.005e-09	2253	0.000962568457540474	0.000230804141366324	0.754820265004035	0.180927333691317	0.0630590287057411	0.0737759705948038
12_112850796_113925679	ENSG00000151176.3	PLBD2	Skin_Not_Sun_Exposed_Suprapubic	COVID19_HGI_C2_ALL_eur_leave_ukbb_23andme_20210107	12_113376388_G_A	0.214473	1.259e-09	2388	0.000248623897916672	0.00010708630141536	0.667827529925866	0.287599813906953	0.0442169459678489	0.0423295006276211
12_112850796_113925679	ENSG00000151176.3	PLBD2	Adrenal_Gland	COVID19_HGI_B1_ALL_leave_23andme_20210107	12_113385436_T_C	0.349607	0.00304	2179	0.770876987370846	0.187903963861878	0.0304709210972983	0.00742406961240684	0.00332405805757027	0.0222033363472985
12_112850796_113925679	ENSG00000151176.3	PLBD2	Artery_Aorta	COVID19_HGI_A2_ALL_eur_leave_ukbb_23andme_20210107	12_113380008_G_A	0.76913	7.913e-13	2466	2.40506437697301e-07	2.15675704051017e-07	0.512644751783397	0.459689832948803	0.0276649590856587	0.103318333804443
12_112850796_113925679	ENSG00000151176.3	PLBD2	Esophagus_Muscularis	COVID19_HGI_C2_ALL_eur_leave_ukbb_23andme_20210107	12_113362997_T_G	0.545835	1.069e-09	2388	0.000181837052817303	0.000180653169819204	0.488431686774852	0.485225683858465	0.0259801391440467	0.0402535448320754
12_112850796_113925679	ENSG00000151176.3	PLBD2	Skin_Not_Sun_Exposed_Suprapubic	COVID19_HGI_B1_ALL_eur_leave_ukbb_23andme_20210107	12_113915255_T_G	1.07191e-06	0.09682	2285	0.480608294006082	0.419293482163885	0.0439852166453756	0.0383559349363607	0.0177570722482965	0.590560276348929
12_112850796_113925679	ENSG00000151176.3	PLBD2	Brain_Nucleus_accumbens_basal_ganglia	COVID19_HGI_B2_ALL_leave_23andme_20210107	12_113357193_G_A	0.48579	1.509e-09	2141	0.0021901001985264	0.000462030338569747	0.770028078461307	0.162382577305993	0.0649372136956035	0.183430889932507
12_112850796_113925679	ENSG00000151176.3	PLBD2	Stomach	COVID19_HGI_A2_ALL_eur_leave_23andme_20210107	12_113382977_C_T	0.397334	2.104e-12	2465	2.54618392375846e-06	5.8550696268012e-07	0.77334866237169	0.17778629845658	0.0488619074808429	0.229734323917633
12_112850796_113925679	ENSG00000151176.3	PLBD2	Artery_Coronary	COVID19_HGI_C2_ALL_leave_23andme_20210107	12_113357193_G_A	0.293434	2.09e-11	2294	6.69383729785797e-05	1.38789088706182e-05	0.781636258555381	0.162007095594166	0.056275828568604	0.433154320778589
12_112850796_113925679	ENSG00000151176.3	PLBD2	Brain_Caudate_basal_ganglia	COVID19_HGI_A2_ALL_leave_UKBB_23andme_20210107	12_113380008_G_A	0.487834	1.553e-13	2131	1.0291223391941e-07	2.11973545549207e-08	0.781119164772554	0.160833026726582	0.058047684391276	0.140036405156736
12_112850796_113925679	ENSG00000151176.3	PLBD2	Brain_Nucleus_accumbens_basal_ganglia	COVID19_HGI_A2_ALL_eur_leave_ukbb_23andme_20210107	12_113380008_G_A	0.858821	7.913e-13	2462	3.5721529931556e-07	8.70227391195998e-08	0.761412252413576	0.185437729263442	0.0531495740849446	0.0972260202176089
12_112850796_113925679	ENSG00000151176.3	PLBD2	Brain_Anterior_cingulate_cortex_BA24	COVID19_HGI_C2_ALL_eur_leave_23andme_20210107	12_113406945_T_A	0.62288	1.639e-10	2383	7.7087851497888e-05	1.77200305499275e-05	0.762681553771274	0.175254116866834	0.0619695214798447	0.0602613527855807
12_112850796_113925679	ENSG00000151176.3	PLBD2	Brain_Cerebellar_Hemisphere	COVID19_HGI_B1_ALL_leave_UKBB_23andme_20210107	12_113451043_G_T	0.648492	0.001888	1997	0.798041663232924	0.14899585916212	0.0413736566640612	0.00772067031064193	0.00386815063025294	0.0267226472841844
12_112850796_113925679	ENSG00000151176.3	PLBD2	Brain_Substantia_nigra	COVID19_HGI_C2_ALL_eur_leave_ukbb_23andme_20210107	12_113362997_T_G	0.0423631	1.069e-09	2375	0.000251158490049821	7.39805722801237e-05	0.674635673934837	0.198592430827401	0.126446756175431	0.0413886323529151
12_112850796_113925679	ENSG00000151176.3	PLBD2	Artery_Coronary	COVID19_HGI_B1_ALL_leave_UKBB_23andme_20210107	12_113451043_G_T	0.807885	0.001888	1997	0.803101397833264	0.144030876923801	0.0416359734475204	0.00746336563128594	0.0037683861641283	0.0259586686273536
12_112850796_113925679	ENSG00000151176.3	PLBD2	Heart_Left_Ventricle	COVID19_HGI_B1_ALL_leave_UKBB_23andme_20210107	12_113810108_A_G	5.03821e-07	0.5319	1997	0.618720904238398	0.325774197174626	0.0320769546781988	0.0168828861648202	0.00654505774395769	0.0284444294941771
12_112850796_113925679	ENSG00000151176.3	PLBD2	Colon_Transverse	COVID19_HGI_C2_ALL_eur_leave_ukbb_23andme_20210107	12_113362997_T_G	0.99915	1.069e-09	2388	0.00027992955166412	7.73020883876125e-05	0.751917505145705	0.207600666085481	0.0401245971287624	0.0394647956399857
12_112850796_113925679	ENSG00000151176.3	PLBD2	Esophagus_Muscularis	COVID19_HGI_C2_ALL_leave_UKBB_23andme_20210107	12_113357193_G_A	0.397733	1.833e-09	2204	0.00186237125601807	0.00060832774429385	0.722155511251498	0.235846433495763	0.0395273562524272	0.174060732657615
12_112850796_113925679	ENSG00000151176.3	PLBD2	Brain_Frontal_Cortex_BA9	COVID19_HGI_C2_ALL_leave_UKBB_23andme_20210107	12_113357193_G_A	0.420156	1.833e-09	2201	0.00198118797804063	0.000429927460166616	0.768227988770273	0.166646508413154	0.0627143873783658	0.150380508131534
12_112850796_113925679	ENSG00000151176.3	PLBD2	Small_Intestine_Terminal_Ileum	COVID19_HGI_A2_ALL_leave_UKBB_23andme_20210107	12_113380008_G_A	0.22984	1.553e-13	2130	1.01175838837842e-07	2.19539318271085e-08	0.767939667794482	0.166568116363091	0.0654920927126577	0.171720834480736
12_112850796_113925679	ENSG00000151176.3	PLBD2	Colon_Sigmoid	COVID19_HGI_B2_ALL_eur_leave_23andme_20210107	12_113357442_G_A	0.719222	2.005e-09	2258	0.00100007152196183	0.000216934923314572	0.7842291771429	0.170070045708958	0.0444837707028654	0.0778715351312166
12_112850796_113925679	ENSG00000151176.3	PLBD2	Spleen	COVID19_HGI_B1_ALL_eur_leave_23andme_20210107	12_113339227_T_C	0.940844	0.001229	2283	0.77104448679449	0.174142667405815	0.041347111814824	0.00933423543653498	0.00413149854833614	0.037837335460065
12_112850796_113925679	ENSG00000151176.3	PLBD2	Skin_Not_Sun_Exposed_Suprapubic	COVID19_HGI_B1_ALL_leave_23andme_20210107	12_113385436_T_C	0.980514	0.00304	2179	0.804261993829153	0.1549842170356	0.0317905504471033	0.0061233149959467	0.00283992369219746	0.0241370928339523
12_112850796_113925679	ENSG00000151176.3	PLBD2	Esophagus_Muscularis	COVID19_HGI_B1_ALL_leave_23andme_20210107	12_113385436_T_C	0.684982	0.00304	2179	0.724616455975575	0.23373644815239	0.0286423530830007	0.00923527253761172	0.00376947025142271	0.0170567039656984
12_112850796_113925679	ENSG00000151176.3	PLBD2	Ovary	COVID19_HGI_C2_ALL_leave_23andme_20210107	12_113357193_G_A	0.376841	2.09e-11	2285	6.51815423586155e-05	1.53979951923328e-05	0.761121826238107	0.179742615818432	0.0590549784059104	0.381861268858706
12_112850796_113925679	ENSG00000151176.3	PLBD2	Brain_Spinal_cord_cervical_c-1	COVID19_HGI_B2_ALL_leave_UKBB_23andme_20210107	12_113374748_C_T	0.441185	1.803e-10	1959	8.5175817536666e-05	1.63831974658896e-05	0.782732414210405	0.150488492651844	0.0666775341227474	0.0735724201554494
12_112850796_113925679	ENSG00000151176.3	PLBD2	Lung	COVID19_HGI_C2_ALL_leave_UKBB_23andme_20210107	12_113357193_G_A	0.38893	1.833e-09	2204	0.000835484908830708	0.00162810885535809	0.323968719732914	0.631275324367023	0.0422923621358741	0.0699474424821123
12_112850796_113925679	ENSG00000151176.3	PLBD2	Nerve_Tibial	COVID19_HGI_B1_ALL_eur_leave_23andme_20210107	12_113800828_T_C	7.70775e-08	0.9011	2285	0.418224432745812	0.523449697314289	0.022460414824354	0.0281036932867744	0.00776176182877056	0.0596510517315778
12_112850796_113925679	ENSG00000151176.3	PLBD2	Brain_Amygdala	COVID19_HGI_B2_ALL_leave_UKBB_23andme_20210107	12_113366691_G_A	0.0242143	3e-10	1964	7.8638486841367e-05	1.62671603752539e-05	0.722656907144281	0.149360948024328	0.127887239184174	0.0689168819795807
12_112850796_113925679	ENSG00000151176.3	PLBD2	Spleen	COVID19_HGI_B2_ALL_eur_leave_ukbb_23andme_20210107	12_113376388_G_A	0.363157	4.911e-12	2257	2.47879822008077e-06	5.50708110148684e-07	0.765864699995743	0.170086108920631	0.0640461615772955	0.0769786199417522
12_112850796_113925679	ENSG00000151176.3	PLBD2	Vagina	COVID19_HGI_B1_ALL_leave_UKBB_23andme_20210107	12_113451043_G_T	0.384407	0.001888	1995	0.800131592299501	0.147084076750659	0.0413675216454479	0.00760056256699913	0.00381624673739308	0.0286018176355574
12_112850796_113925679	ENSG00000151176.3	PLBD2	Brain_Cerebellar_Hemisphere	COVID19_HGI_A2_ALL_eur_leave_23andme_20210107	12_113382977_C_T	0.967349	2.104e-12	2461	2.53357789731427e-06	5.90080666204772e-07	0.76951985259639	0.179173020521877	0.0513040032231689	0.20217402241662
12_112850796_113925679	ENSG00000151176.3	PLBD2	Prostate	COVID19_HGI_B2_ALL_eur_leave_23andme_20210107	12_113357442_G_A	0.292619	2.005e-09	2257	0.000905367895914093	0.000274252875944916	0.709965137780691	0.214987856955088	0.0738673844923618	0.0657957488438344
12_112850796_113925679	ENSG00000151176.3	PLBD2	Stomach	COVID19_HGI_C2_ALL_leave_23andme_20210107	12_113357193_G_A	0.754039	2.09e-11	2294	6.73123264536684e-05	1.42593875980374e-05	0.786002895838836	0.166458746987787	0.0474567854593255	0.328545611726822
12_112850796_113925679	ENSG00000151176.3	PLBD2	Liver	COVID19_HGI_B2_ALL_eur_leave_ukbb_23andme_20210107	12_113376388_G_A	0.134929	4.911e-12	2258	2.39353806492145e-06	5.82598205074782e-07	0.739522199585999	0.17992256212571	0.0805522621520217	0.0914911684189163
12_112850796_113925679	ENSG00000151176.3	PLBD2	Breast_Mammary_Tissue	COVID19_HGI_A2_ALL_eur_leave_23andme_20210107	12_113382977_C_T	0.544876	2.104e-12	2465	2.06740475714577e-06	1.11359363812635e-06	0.627929777028637	0.338196271378531	0.0338707705944357	0.225147860438183
12_112850796_113925679	ENSG00000151176.3	PLBD2	Brain_Frontal_Cortex_BA9	COVID19_HGI_B1_ALL_eur_leave_ukbb_23andme_20210107	12_113294169_G_A	0.938888	0.0005926	2282	0.742935370646029	0.167350086517782	0.0678553235507508	0.015278186277284	0.00658103300815479	0.0492093948735657
12_112850796_113925679	ENSG00000151176.3	PLBD2	Uterus	COVID19_HGI_A2_ALL_leave_23andme_20210107	12_113381956_C_T	0.359214	3.308e-13	2130	5.63688399016442e-07	1.19345219436252e-07	0.7762921714558	0.164298700948308	0.0594084445622738	0.314509828392257
12_112850796_113925679	ENSG00000151176.3	PLBD2	Whole_Blood	COVID19_HGI_B1_ALL_eur_leave_23andme_20210107	12_113339227_T_C	0.41987	0.001229	2285	0.786891494349336	0.158554131962304	0.042259389937612	0.00851124143832575	0.00378374231242208	0.0411414417808326
12_112850796_113925679	ENSG00000151176.3	PLBD2	Adipose_Visceral_Omentum	COVID19_HGI_B2_ALL_eur_leave_23andme_20210107	12_113357442_G_A	0.14787	2.005e-09	2258	0.000816167058972727	0.000386722841231159	0.640016245851818	0.30320206718223	0.0555787970657479	0.0943289872984363
12_112850796_113925679	ENSG00000151176.3	PLBD2	Heart_Left_Ventricle	COVID19_HGI_B2_ALL_leave_23andme_20210107	12_113357193_G_A	0.13533	1.509e-09	2141	0.0017390361271259	0.000955628834132189	0.611436247641346	0.33594430752244	0.0499247798749561	0.299390369214089
12_112850796_113925679	ENSG00000151176.3	PLBD2	Testis	COVID19_HGI_C2_ALL_leave_23andme_20210107	12_113796399_T_C	5.65799e-58	0.07395	2294	2.65252438617609e-35	8.56314065411858e-05	3.09734035155148e-31	0.999913938995048	4.29598411903955e-07	1
12_112850796_113925679	ENSG00000151176.3	PLBD2	Breast_Mammary_Tissue	COVID19_HGI_B1_ALL_eur_leave_23andme_20210107	12_113339227_T_C	0.521808	0.001229	2285	0.627479701236236	0.316288698816368	0.033698304738196	0.0169804834487955	0.00555281176040471	0.02200612171452
12_112850796_113925679	ENSG00000151176.3	PLBD2	Artery_Coronary	COVID19_HGI_A2_ALL_eur_leave_23andme_20210107	12_113382977_C_T	0.593462	2.104e-12	2465	2.54800279822205e-06	5.72757084969661e-07	0.773901106411695	0.173910473639983	0.0521852991884384	0.207340250315645
12_112850796_113925679	ENSG00000151176.3	PLBD2	Artery_Tibial	COVID19_HGI_B2_ALL_eur_leave_23andme_20210107	12_113357442_G_A	0.701604	2.005e-09	2258	0.000164980145005744	0.00109979427667287	0.129372990352693	0.862422137904719	0.00694009732090898	0.0665275110770876
12_112850796_113925679	ENSG00000151176.3	PLBD2	Colon_Sigmoid	COVID19_HGI_B2_ALL_leave_UKBB_23andme_20210107	12_113374748_C_T	0.817973	1.803e-10	1967	8.82369891010772e-05	1.56133819324819e-05	0.810863386309816	0.143435270048777	0.0455974932703739	0.074289368531461
12_112850796_113925679	ENSG00000151176.3	PLBD2	Muscle_Skeletal	COVID19_HGI_B2_ALL_leave_23andme_20210107	12_113796399_T_C	2.3443e-35	0.8334	2141	1.37052387114023e-24	0.0028361064054556	4.81869214791883e-22	0.997160568220256	3.32537428702191e-06	1
12_112850796_113925679	ENSG00000151176.3	PLBD2	Brain_Spinal_cord_cervical_c-1	COVID19_HGI_C2_ALL_leave_UKBB_23andme_20210107	12_113357193_G_A	0.539356	1.833e-09	2189	0.00198094162402753	0.000426175962775458	0.768132340707839	0.1651902409223	0.0642703007830588	0.146615281554382
12_112850796_113925679	ENSG00000151176.3	PLBD2	Adipose_Subcutaneous	COVID19_HGI_A2_ALL_eur_leave_ukbb_23andme_20210107	12_113380008_G_A	0.156597	7.913e-13	2466	1.88700167456123e-07	2.64314076265664e-07	0.402218549462616	0.563356831874686	0.0344241656484541	0.121819489356078
12_112850796_113925679	ENSG00000151176.3	PLBD2	Brain_Cerebellum	COVID19_HGI_A2_ALL_eur_leave_23andme_20210107	12_113382977_C_T	0.695316	2.104e-12	2462	2.52652669137901e-06	5.80848697526843e-07	0.767378199646442	0.176364057604369	0.0562546353738008	0.178264455404909
12_112850796_113925679	ENSG00000151176.3	PLBD2	Stomach	COVID19_HGI_B2_ALL_eur_leave_ukbb_23andme_20210107	12_113376388_G_A	0.688906	4.911e-12	2258	2.5422531268139e-06	5.34091064857489e-07	0.785470117145388	0.164966490546632	0.0495603159637882	0.0712947585081721
12_112850796_113925679	ENSG00000151176.3	PLBD2	Brain_Hippocampus	COVID19_HGI_A2_ALL_eur_leave_ukbb_23andme_20210107	12_113380008_G_A	0.913169	7.913e-13	2459	3.60685806472993e-07	8.39964545357048e-08	0.768809714593122	0.178988085052133	0.0522017556724838	0.104356597428654
12_112850796_113925679	ENSG00000151176.3	PLBD2	Pituitary	COVID19_HGI_B1_ALL_leave_UKBB_23andme_20210107	12_113451043_G_T	0.0742706	0.001888	1997	0.793419427552291	0.153524644276137	0.041134021566194	0.00795536216531815	0.00396654444006037	0.0350499956913907
12_112850796_113925679	ENSG00000151176.3	PLBD2	Breast_Mammary_Tissue	COVID19_HGI_C2_ALL_leave_23andme_20210107	12_113357193_G_A	0.787117	2.09e-11	2294	5.50398905265252e-05	2.76191356024665e-05	0.642698234034127	0.322472611485204	0.0347464954545413	0.343435635710358
12_112850796_113925679	ENSG00000151176.3	PLBD2	Lung	COVID19_HGI_B1_ALL_leave_UKBB_23andme_20210107	12_113805613_T_G	2.75896e-07	0.413	1997	0.343709970555755	0.597253216029392	0.0178192931133194	0.0309537204630911	0.0102637998384426	0.0549112363950323
12_112850796_113925679	ENSG00000151176.3	PLBD2	Colon_Sigmoid	COVID19_HGI_A2_ALL_eur_leave_23andme_20210107	12_113382977_C_T	0.820523	2.104e-12	2465	2.45721706872351e-06	6.97828696484585e-07	0.746326891597513	0.211908712546773	0.0417612408099485	0.207118547154833
12_112850796_113925679	ENSG00000151176.3	PLBD2	Cells_EBV-transformed_lymphocytes	COVID19_HGI_B2_ALL_leave_UKBB_23andme_20210107	12_113374748_C_T	0.00783896	1.803e-10	1955	7.09084051869833e-05	1.65774847298536e-05	0.651620479369753	0.152144446138288	0.196147588602042	0.129470453104497
12_112850796_113925679	ENSG00000151176.3	PLBD2	Adipose_Subcutaneous	COVID19_HGI_B1_ALL_leave_23andme_20210107	12_113825679_C_T	5.14422e-07	0.9422	2179	0.511091274537455	0.445414457030397	0.0202022140433367	0.0176004751608878	0.00569157922792324	0.212964627544483
12_112850796_113925679	ENSG00000151176.3	PLBD2	Uterus	COVID19_HGI_B1_ALL_leave_23andme_20210107	12_113385436_T_C	0.67079	0.00304	2174	0.787990946502248	0.171073984881197	0.03104752336013	0.00673731241522089	0.00315023284120363	0.0232417170877333
12_112850796_113925679	ENSG00000151176.3	PLBD2	Adipose_Visceral_Omentum	COVID19_HGI_C2_ALL_eur_leave_23andme_20210107	12_113406945_T_A	0.434725	1.639e-10	2388	6.44831211849486e-05	3.17379525845352e-05	0.637974548114194	0.313956771512596	0.0479724592994396	0.0557727460692089
12_112850796_113925679	ENSG00000151176.3	PLBD2	Esophagus_Gastroesophageal_Junction	COVID19_HGI_C2_ALL_eur_leave_ukbb_23andme_20210107	12_113362997_T_G	0.684226	1.069e-09	2388	0.00026814787537291	8.83301873767886e-05	0.720270797641417	0.237221166039235	0.0421515582565982	0.0393510509957435
12_112850796_113925679	ENSG00000151176.3	PLBD2	Adrenal_Gland	COVID19_HGI_C2_ALL_eur_leave_23andme_20210107	12_113406945_T_A	0.578422	1.639e-10	2387	7.57765013209578e-05	2.0204031914327e-05	0.749707493785973	0.199841615117255	0.0503549105635362	0.0691312922266418
12_112850796_113925679	ENSG00000151176.3	PLBD2	Brain_Nucleus_accumbens_basal_ganglia	COVID19_HGI_A2_ALL_leave_UKBB_23andme_20210107	12_113380008_G_A	0.858821	1.553e-13	2131	1.02800184751886e-07	2.16342283508284e-08	0.780268694922502	0.164151431762804	0.0555797488802789	0.131215857524415
12_112850796_113925679	ENSG00000151176.3	PLBD2	Colon_Sigmoid	COVID19_HGI_A2_ALL_leave_23andme_20210107	12_113381956_C_T	0.857411	3.308e-13	2130	5.59023126443288e-07	1.35838123976024e-07	0.769867319387588	0.187028463698108	0.0431035220530537	0.275082377426377
12_112850796_113925679	ENSG00000151176.3	PLBD2	Brain_Caudate_basal_ganglia	COVID19_HGI_B2_ALL_eur_leave_23andme_20210107	12_113357442_G_A	0.766237	2.005e-09	2256	0.000988674754386698	0.000215646227671752	0.775292131950031	0.169049513531942	0.0544540335359689	0.0686366558300791
12_112850796_113925679	ENSG00000151176.3	PLBD2	Skin_Sun_Exposed_Lower_leg	COVID19_HGI_A2_ALL_eur_leave_ukbb_23andme_20210107	12_113380008_G_A	0.610799	7.913e-13	2466	3.27311580853638e-08	4.34661683837565e-07	0.0697671820052189	0.926487176041902	0.00374517456003724	0.0926142275049918
12_112850796_113925679	ENSG00000151176.3	PLBD2	Heart_Left_Ventricle	COVID19_HGI_B1_ALL_eur_leave_ukbb_23andme_20210107	12_113810108_A_G	5.03821e-07	0.1749	2285	0.57881326244766	0.32739990397	0.0529729242368313	0.0299527409695708	0.010861168375938	0.0374456071022643
12_112850796_113925679	ENSG00000151176.3	PLBD2	Minor_Salivary_Gland	COVID19_HGI_B1_ALL_leave_UKBB_23andme_20210107	12_113451043_G_T	0.425745	0.001888	1977	0.797392353835557	0.149867936518354	0.0410058087275906	0.00770291015271254	0.00403099076578611	0.0269320708513366
12_112850796_113925679	ENSG00000151176.3	PLBD2	Skin_Sun_Exposed_Lower_leg	COVID19_HGI_C2_ALL_leave_23andme_20210107	12_113357193_G_A	0.320811	2.09e-11	2294	6.00773339075656e-06	7.92861884937179e-05	0.0701520225394763	0.925817178787851	0.00394550475078795	0.403750723247707
12_112850796_113925679	ENSG00000151176.3	PLBD2	Colon_Transverse	COVID19_HGI_A2_ALL_eur_leave_ukbb_23andme_20210107	12_113380008_G_A	0.574006	7.913e-13	2466	3.49911897393616e-07	9.96219993055767e-08	0.745844890901315	0.212304628487931	0.0418500310768572	0.112078368504052
12_112850796_113925679	ENSG00000151176.3	PLBD2	Uterus	COVID19_HGI_A2_ALL_eur_leave_ukbb_23andme_20210107	12_113380008_G_A	0.710317	7.913e-13	2456	3.56447715558106e-07	8.72328040919015e-08	0.759776130635147	0.185884297773226	0.0543391279111065	0.107495560708948
12_112850796_113925679	ENSG00000151176.3	PLBD2	Colon_Transverse	COVID19_HGI_A2_ALL_eur_leave_23andme_20210107	12_113382977_C_T	0.741057	2.104e-12	2465	2.4518487979601e-06	6.97765375044042e-07	0.744696394689811	0.21188782863341	0.0434126270626056	0.19762603805628
12_112850796_113925679	ENSG00000151176.3	PLBD2	Colon_Sigmoid	COVID19_HGI_B1_ALL_eur_leave_ukbb_23andme_20210107	12_113294169_G_A	0.244352	0.0005926	2285	0.745694731355871	0.164274486289297	0.0682458973743554	0.015027625123588	0.00675725985688886	0.0520290178409817
12_112850796_113925679	ENSG00000151176.3	PLBD2	Cells_Transformed_fibroblasts	COVID19_HGI_B1_ALL_leave_23andme_20210107	12_113807039_G_A	1.37991e-06	0.6405	2179	0.593064869734767	0.36454240854742	0.0234424339386513	0.0144049430034915	0.00454534477567093	0.0242839698705345
12_112850796_113925679	ENSG00000151176.3	PLBD2	Testis	COVID19_HGI_C2_ALL_eur_leave_23andme_20210107	12_113796399_T_C	5.65799e-58	0.1183	2388	3.13058107373578e-35	0.000101064503697804	3.09729276305193e-31	0.999898576076781	3.5941952558537e-07	1
12_112850796_113925679	ENSG00000151176.3	PLBD2	Artery_Tibial	COVID19_HGI_C2_ALL_eur_leave_ukbb_23andme_20210107	12_113376388_G_A	0.200243	1.259e-09	2388	4.80726133273843e-05	0.000321194089870726	0.12912762966281	0.862750242096151	0.00775286153784091	0.0471227675206882
12_112850796_113925679	ENSG00000151176.3	PLBD2	Brain_Cerebellar_Hemisphere	COVID19_HGI_C2_ALL_eur_leave_ukbb_23andme_20210107	12_113362997_T_G	0.715702	1.069e-09	2385	0.000288084925586848	6.4830450358808e-05	0.773823614246347	0.174089044748001	0.0517344256297061	0.040094982578494
12_112850796_113925679	ENSG00000151176.3	PLBD2	Prostate	COVID19_HGI_A2_ALL_eur_leave_23andme_20210107	12_113382977_C_T	0.255612	2.104e-12	2464	2.2983327683863e-06	7.48750757222585e-07	0.698069198963082	0.227342370292585	0.074585383660808	0.184494405649038
12_112850796_113925679	ENSG00000151176.3	PLBD2	Esophagus_Mucosa	COVID19_HGI_C2_ALL_eur_leave_ukbb_23andme_20210107	12_113376388_G_A	0.12122	1.259e-09	2388	0.000263732081343914	8.21608408879386e-05	0.708409553232665	0.220621240528404	0.0706233133166991	0.0392865064458282
12_112850796_113925679	ENSG00000151176.3	PLBD2	Spleen	COVID19_HGI_B2_ALL_leave_23andme_20210107	12_113357193_G_A	0.330364	1.509e-09	2141	0.00218565344185784	0.000460338975450723	0.768464621458209	0.161785736209043	0.0671036499154391	0.201051364285536
12_112850796_113925679	ENSG00000151176.3	PLBD2	Muscle_Skeletal	COVID19_HGI_C2_ALL_eur_leave_ukbb_23andme_20210107	12_113796399_T_C	2.3443e-35	0.8081	2388	1.79837719427229e-25	0.000372148868582461	4.83061286380605e-22	0.999627395594002	4.55537416721215e-07	1
12_112850796_113925679	ENSG00000151176.3	PLBD2	Prostate	COVID19_HGI_C2_ALL_leave_UKBB_23andme_20210107	12_113357193_G_A	0.488766	1.833e-09	2203	0.00179980863257809	0.0005386002387436	0.697896139080342	0.208757321810529	0.0910081302378073	0.0879893316424381
12_112850796_113925679	ENSG00000151176.3	PLBD2	Cells_Transformed_fibroblasts	COVID19_HGI_C2_ALL_eur_leave_ukbb_23andme_20210107	12_113362997_T_G	0.0111089	1.069e-09	2388	0.000165136692044416	0.000106672636134499	0.443572923086874	0.286262994135803	0.269892273449144	0.0378283142861858
12_112850796_113925679	ENSG00000151176.3	PLBD2	Lung	COVID19_HGI_A2_ALL_leave_23andme_20210107	12_113381956_C_T	0.225508	3.308e-13	2130	1.37767919029645e-07	5.68831366933426e-07	0.189729214238007	0.783347966921158	0.0269221122415486	0.155350726464496
12_112850796_113925679	ENSG00000151176.3	PLBD2	Skin_Not_Sun_Exposed_Suprapubic	COVID19_HGI_B1_ALL_leave_UKBB_23andme_20210107	12_113451043_G_T	0.165749	0.001888	1997	0.807177621978641	0.140138628185386	0.0418473011338387	0.00726176966956492	0.00357467903256949	0.0359434934662477
12_112850796_113925679	ENSG00000151176.3	PLBD2	Minor_Salivary_Gland	COVID19_HGI_B1_ALL_eur_leave_ukbb_23andme_20210107	12_113294169_G_A	0.942205	0.0005926	2261	0.747915803855768	0.16237046825455	0.0680383189182908	0.0147640209081418	0.00691138806324983	0.0492923457244377
12_112850796_113925679	ENSG00000151176.3	PLBD2	Brain_Cortex	COVID19_HGI_A2_ALL_leave_23andme_20210107	12_113381956_C_T	0.0859602	3.308e-13	2130	5.3027128478394e-07	1.20296582337615e-07	0.73027127725858	0.165564129541006	0.104163942632547	0.30197009303732
12_112850796_113925679	ENSG00000151176.3	PLBD2	Muscle_Skeletal	COVID19_HGI_B1_ALL_leave_23andme_20210107	12_113796399_T_C	2.3443e-35	0.8634	2179	4.61098525509716e-22	0.954178551196084	1.82261204045102e-23	0.0377082797477858	0.0081131690561281	1
12_112850796_113925679	ENSG00000151176.3	PLBD2	Adrenal_Gland	COVID19_HGI_A2_ALL_leave_UKBB_23andme_20210107	12_113380008_G_A	0.790398	1.553e-13	2131	1.00967442288561e-07	2.41996301307894e-08	0.766357906985311	0.183628779464876	0.0500131883827419	0.137873247747882
12_112850796_113925679	ENSG00000151176.3	PLBD2	Nerve_Tibial	COVID19_HGI_C2_ALL_leave_23andme_20210107	12_113357193_G_A	0.336026	2.09e-11	2294	3.94356115080706e-05	4.37664321575427e-05	0.460487795884665	0.511030187758841	0.0283988143128279	0.373879678231236
12_112850796_113925679	ENSG00000151176.3	PLBD2	Esophagus_Mucosa	COVID19_HGI_A2_ALL_leave_UKBB_23andme_20210107	12_113380008_G_A	0.172757	1.553e-13	2131	9.54808764018273e-08	2.68168005841922e-08	0.724714055718111	0.203471691597025	0.0718141303871868	0.138531399852724
12_112850796_113925679	ENSG00000151176.3	PLBD2	Muscle_Skeletal	COVID19_HGI_C2_ALL_leave_23andme_20210107	12_113796399_T_C	2.3443e-35	0.07395	2294	4.13806359868073e-26	8.5631406541187e-05	4.83199755986308e-22	0.999913938995048	4.29598411903955e-07	1
12_112850796_113925679	ENSG00000151176.3	PLBD2	Brain_Hypothalamus	COVID19_HGI_B1_ALL_eur_leave_ukbb_23andme_20210107	12_113294169_G_A	0.418034	0.0005926	2277	0.743133207284029	0.167241201072133	0.0676766475398536	0.0152238199627434	0.00672512414124047	0.0500767243632308
12_112850796_113925679	ENSG00000151176.3	PLBD2	Thyroid	COVID19_HGI_B2_ALL_leave_UKBB_23andme_20210107	12_113374748_C_T	0.795618	1.803e-10	1967	5.26247989519877e-05	5.35842641849358e-05	0.483601300506763	0.492394512402504	0.0238979780275966	0.066396928258329
12_112850796_113925679	ENSG00000151176.3	PLBD2	Pituitary	COVID19_HGI_B1_ALL_eur_leave_23andme_20210107	12_113339227_T_C	0.133273	0.001229	2281	0.769999412782655	0.175366319274837	0.0410882428510496	0.00935359901459412	0.0041924260768639	0.0438969855066326
12_112850796_113925679	ENSG00000151176.3	PLBD2	Colon_Sigmoid	COVID19_HGI_C2_ALL_leave_23andme_20210107	12_113357193_G_A	0.956601	2.09e-11	2294	6.75532769809324e-05	1.43369194630972e-05	0.788816463905211	0.167367805904647	0.0437338399936984	0.358552669654288
12_112850796_113925679	ENSG00000151176.3	PLBD2	Minor_Salivary_Gland	COVID19_HGI_A2_ALL_eur_leave_ukbb_23andme_20210107	12_113380008_G_A	0.386199	7.913e-13	2436	3.55465390584116e-07	8.32531875041417e-08	0.757682283423836	0.177391070582724	0.0649262072748627	0.107576811035383
12_112850796_113925679	ENSG00000151176.3	PLBD2	Brain_Anterior_cingulate_cortex_BA24	COVID19_HGI_B2_ALL_leave_23andme_20210107	12_113357193_G_A	0.261163	1.509e-09	2141	0.00219458004553083	0.000452080043513152	0.771603169858014	0.158882173445132	0.0668679966078095	0.232502266951577
12_112850796_113925679	ENSG00000151176.3	PLBD2	Adipose_Visceral_Omentum	COVID19_HGI_B1_ALL_eur_leave_ukbb_23andme_20210107	12_113294169_G_A	0.726693	0.0005926	2285	0.615481179922912	0.293133875428979	0.0563287678920457	0.0268193422515089	0.00823683450455476	0.0301444869678056
12_112850796_113925679	ENSG00000151176.3	PLBD2	Brain_Frontal_Cortex_BA9	COVID19_HGI_B2_ALL_eur_leave_ukbb_23andme_20210107	12_113376388_G_A	0.402468	4.911e-12	2256	2.47995361830715e-06	5.51996174130418e-07	0.766221678909292	0.170484832771204	0.0632904563697114	0.0781618415457859
12_112850796_113925679	ENSG00000151176.3	PLBD2	Brain_Spinal_cord_cervical_c-1	COVID19_HGI_C2_ALL_eur_leave_23andme_20210107	12_113406945_T_A	0.372748	1.639e-10	2362	7.67459155014927e-05	1.78239170285822e-05	0.759298544135968	0.176279575321339	0.0643273107101623	0.070259585409383
12_112850796_113925679	ENSG00000151176.3	PLBD2	Pituitary	COVID19_HGI_C2_ALL_leave_23andme_20210107	12_113357193_G_A	0.976823	2.09e-11	2294	6.64042161277067e-05	1.52799891651014e-05	0.775398933926477	0.178377578857163	0.0461418030110686	0.360246393322355
12_112850796_113925679	ENSG00000151176.3	PLBD2	Brain_Cerebellar_Hemisphere	COVID19_HGI_C2_ALL_leave_23andme_20210107	12_113357193_G_A	0.707144	2.09e-11	2294	6.65341375476565e-05	1.43385960650943e-05	0.776916020286317	0.167375489730698	0.0556276172493726	0.340160848115749
12_112850796_113925679	ENSG00000151176.3	PLBD2	Brain_Hippocampus	COVID19_HGI_C2_ALL_eur_leave_ukbb_23andme_20210107	12_113362997_T_G	0.856696	1.069e-09	2382	0.000288041111477396	6.4820383889868e-05	0.773705918842733	0.17406185884834	0.0518793608135597	0.0398773716790428
12_112850796_113925679	ENSG00000151176.3	PLBD2	Cells_EBV-transformed_lymphocytes	COVID19_HGI_B1_ALL_eur_leave_ukbb_23andme_20210107	12_113294169_G_A	0.203795	0.0005926	2269	0.719031024927615	0.191047644876483	0.06562146184406	0.0174288519274106	0.00687101642443223	0.0503601020764023
12_112850796_113925679	ENSG00000151176.3	PLBD2	Esophagus_Gastroesophageal_Junction	COVID19_HGI_B1_ALL_eur_leave_ukbb_23andme_20210107	12_113294169_G_A	0.640955	0.0005926	2285	0.687496057386365	0.221351495679034	0.0629195613228392	0.0202500810150364	0.00798280459672597	0.0362910048750617
12_112850796_113925679	ENSG00000151176.3	PLBD2	Liver	COVID19_HGI_B2_ALL_leave_23andme_20210107	12_113357193_G_A	0.0611739	1.509e-09	2141	0.00207500146760156	0.000481095556794435	0.729559950716731	0.16905191613693	0.0988320361219429	0.292791536690764
12_112850796_113925679	ENSG00000151176.3	PLBD2	Brain_Hypothalamus	COVID19_HGI_A2_ALL_eur_leave_23andme_20210107	12_113382977_C_T	0.480198	2.104e-12	2456	2.50880795683437e-06	6.08365492979883e-07	0.761996515275215	0.184724672095053	0.0532756954562822	0.228599623841485
12_112850796_113925679	ENSG00000151176.3	PLBD2	Artery_Coronary	COVID19_HGI_B1_ALL_leave_23andme_20210107	12_113385436_T_C	0.180099	0.00304	2179	0.801831452273049	0.157317409420088	0.0316944769604212	0.00621543920457179	0.00294122214187021	0.0274823404510894
12_112850796_113925679	ENSG00000151176.3	PLBD2	Brain_Putamen_basal_ganglia	COVID19_HGI_A2_ALL_leave_UKBB_23andme_20210107	12_113380008_G_A	0.993865	1.553e-13	2130	1.04190154596135e-07	2.06769635382516e-08	0.790818772812482	0.156888937015049	0.05229216530535	0.14572468026591
12_112850796_113925679	ENSG00000151176.3	PLBD2	Brain_Caudate_basal_ganglia	COVID19_HGI_C2_ALL_eur_leave_23andme_20210107	12_113406945_T_A	0.671117	1.639e-10	2386	7.73287533113458e-05	1.78926165953982e-05	0.765064958312629	0.176965721698233	0.0578740986192302	0.0592461591808507
12_112850796_113925679	ENSG00000151176.3	PLBD2	Cells_Transformed_fibroblasts	COVID19_HGI_C2_ALL_eur_leave_23andme_20210107	12_113406945_T_A	0.00520993	1.639e-10	2388	4.305751663075e-05	2.78136781568312e-05	0.425996744739365	0.274880226193186	0.299052157872662	0.0908125682068279
12_112850796_113925679	ENSG00000151176.3	PLBD2	Muscle_Skeletal	COVID19_HGI_B1_ALL_eur_leave_23andme_20210107	12_113796399_T_C	2.3443e-35	0.6049	2285	4.54053241693715e-22	0.939599327163898	2.43845728807091e-23	0.0504504940334833	0.00995017880261585	1
12_112850796_113925679	ENSG00000151176.3	PLBD2	Breast_Mammary_Tissue	COVID19_HGI_A2_ALL_eur_leave_ukbb_23andme_20210107	12_113380008_G_A	0.922314	7.913e-13	2466	2.94896934800348e-07	1.5895094577919e-07	0.628579290391715	0.338774784903483	0.0326454708569202	0.104026923433745
12_112850796_113925679	ENSG00000151176.3	PLBD2	Skin_Not_Sun_Exposed_Suprapubic	COVID19_HGI_C2_ALL_leave_UKBB_23andme_20210107	12_113357193_G_A	0.395779	1.833e-09	2204	0.00204620065118558	0.000392549974642244	0.793437437677969	0.152163730917183	0.0519600807790212	0.142197391632471
12_112850796_113925679	ENSG00000151176.3	PLBD2	Adipose_Visceral_Omentum	COVID19_HGI_C2_ALL_leave_23andme_20210107	12_113357193_G_A	0.200034	2.09e-11	2294	5.51764358739844e-05	2.61005120031629e-05	0.644292667686485	0.304723558559492	0.050902496806147	0.409320795373151
12_112850796_113925679	ENSG00000151176.3	PLBD2	Ovary	COVID19_HGI_C2_ALL_leave_UKBB_23andme_20210107	12_113357193_G_A	0.376841	1.833e-09	2199	0.0019657701864431	0.000447268485024035	0.762249583006776	0.173371438714131	0.061965939607626	0.156779029842114
12_112850796_113925679	ENSG00000151176.3	PLBD2	Brain_Spinal_cord_cervical_c-1	COVID19_HGI_C2_ALL_eur_leave_ukbb_23andme_20210107	12_113362997_T_G	0.403464	1.069e-09	2362	0.000282627759404388	6.56391118756009e-05	0.759165105984245	0.17624867422799	0.0642379529164845	0.0399219355986166
12_112850796_113925679	ENSG00000151176.3	PLBD2	Pituitary	COVID19_HGI_C2_ALL_eur_leave_23andme_20210107	12_113406945_T_A	0.797634	1.639e-10	2384	7.70652826002605e-05	1.93790390687704e-05	0.76245826518693	0.191684003541219	0.045761286950181	0.0703706606055112
12_112850796_113925679	ENSG00000151176.3	PLBD2	Adipose_Visceral_Omentum	COVID19_HGI_C2_ALL_eur_leave_ukbb_23andme_20210107	12_113362997_T_G	0.256838	1.069e-09	2388	0.000237106561583289	0.00011670149755048	0.636890864789089	0.313422032494595	0.0493332946571817	0.0401356841005641
12_112850796_113925679	ENSG00000151176.3	PLBD2	Brain_Cortex	COVID19_HGI_B2_ALL_leave_23andme_20210107	12_113357193_G_A	0.0257787	1.509e-09	2141	0.00204024383304553	0.00046332161223555	0.717339343382395	0.162784146821451	0.117372944350873	0.38311842177906
12_112850796_113925679	ENSG00000151176.3	PLBD2	Brain_Hippocampus	COVID19_HGI_B2_ALL_eur_leave_23andme_20210107	12_113357442_G_A	0.736264	2.005e-09	2253	0.000994281337570807	0.000211028272107501	0.779688639619181	0.165429008978115	0.0536770417930252	0.0762927540195504
12_112850796_113925679	ENSG00000151176.3	PLBD2	Brain_Amygdala	COVID19_HGI_A2_ALL_eur_leave_ukbb_23andme_20210107	12_113380008_G_A	0.080369	7.913e-13	2450	3.26862981404112e-07	8.43024923938496e-08	0.696715620358609	0.179568898126928	0.123715070348989	0.0923931462126541
12_112850796_113925679	ENSG00000151176.3	PLBD2	Brain_Cerebellum	COVID19_HGI_B1_ALL_eur_leave_ukbb_23andme_20210107	12_113294169_G_A	0.0878976	0.0005926	2281	0.751830216714925	0.158617639875111	0.0685251101895015	0.0144505323100833	0.00657650091037975	0.0612474114325962
12_112850796_113925679	ENSG00000151176.3	PLBD2	Artery_Aorta	COVID19_HGI_C2_ALL_eur_leave_ukbb_23andme_20210107	12_113362997_T_G	0.803039	1.069e-09	2388	0.000191678310310993	0.000170417840120429	0.514866244106014	0.45773155098642	0.0270401087571346	0.0394925819782019
12_112850796_113925679	ENSG00000151176.3	PLBD2	Adipose_Visceral_Omentum	COVID19_HGI_B1_ALL_leave_UKBB_23andme_20210107	12_113451043_G_T	0.136403	0.001888	1997	0.679011811099151	0.266923077369858	0.0352026752957371	0.0138333257870603	0.00502911044819447	0.0229078120738564
12_112850796_113925679	ENSG00000151176.3	PLBD2	Brain_Hippocampus	COVID19_HGI_B1_ALL_leave_UKBB_23andme_20210107	12_113451043_G_T	0.336111	0.001888	1996	0.798499642085068	0.148103789406222	0.0413502739146984	0.00766516803411416	0.00438112655989795	0.0251311730742784
12_112850796_113925679	ENSG00000151176.3	PLBD2	Thyroid	COVID19_HGI_B1_ALL_eur_leave_23andme_20210107	12_113915255_T_G	0.000236781	0.04802	2285	0.422239578854827	0.518233325085408	0.0226760450939601	0.0278222851074201	0.00902876585838467	0.0273938455561875
12_112850796_113925679	ENSG00000151176.3	PLBD2	Brain_Spinal_cord_cervical_c-1	COVID19_HGI_B1_ALL_leave_UKBB_23andme_20210107	12_113451043_G_T	0.32364	0.001888	1983	0.792878853817217	0.154398663760037	0.0406250430006992	0.00790679389429703	0.00419064552774966	0.0264421786705282
12_112850796_113925679	ENSG00000151176.3	PLBD2	Brain_Putamen_basal_ganglia	COVID19_HGI_A2_ALL_leave_23andme_20210107	12_113381956_C_T	0.584137	3.308e-13	2129	5.73671655803823e-07	1.13791130178037e-07	0.790040767489421	0.156655907081274	0.0533026379665199	0.294874500238094
12_112850796_113925679	ENSG00000151176.3	PLBD2	Brain_Spinal_cord_cervical_c-1	COVID19_HGI_B1_ALL_eur_leave_ukbb_23andme_20210107	12_113294169_G_A	0.790392	0.0005926	2252	0.745981357518365	0.165473494546705	0.066936489236254	0.0148410763684325	0.00676758233024386	0.0502733959684239
12_112850796_113925679	ENSG00000151176.3	PLBD2	Uterus	COVID19_HGI_A2_ALL_leave_UKBB_23andme_20210107	12_113380008_G_A	0.710317	1.553e-13	2131	1.02564659309798e-07	2.17252577976184e-08	0.778481021780061	0.164841260961482	0.056677592968539	0.145428814263105
12_112850796_113925679	ENSG00000151176.3	PLBD2	Esophagus_Gastroesophageal_Junction	COVID19_HGI_A2_ALL_eur_leave_23andme_20210107	12_113382977_C_T	0.661445	2.104e-12	2465	2.32514517619724e-06	8.24594810164263e-07	0.706212891792142	0.250409582886773	0.0433743755810993	0.198128719460153
12_112850796_113925679	ENSG00000151176.3	PLBD2	Breast_Mammary_Tissue	COVID19_HGI_C2_ALL_leave_UKBB_23andme_20210107	12_113357193_G_A	0.787117	1.833e-09	2204	0.00172590997652112	0.000757855707027424	0.669241107239564	0.29383267657571	0.0344424505011767	0.15519355222399
12_112850796_113925679	ENSG00000151176.3	PLBD2	Nerve_Tibial	COVID19_HGI_C2_ALL_leave_UKBB_23andme_20210107	12_113357193_G_A	0.336026	1.833e-09	2204	0.00120185973429202	0.00129519261038589	0.466034700689036	0.502196306713819	0.0292719402524665	0.157912510631813
12_112850796_113925679	ENSG00000151176.3	PLBD2	Artery_Tibial	COVID19_HGI_C2_ALL_leave_23andme_20210107	12_113357193_G_A	0.847412	2.09e-11	2294	1.10983616261057e-05	7.39711899516643e-05	0.129595050962769	0.8637515659514	0.00656831353425288	0.310132171730206
12_112850796_113925679	ENSG00000151176.3	PLBD2	Colon_Sigmoid	COVID19_HGI_C2_ALL_leave_UKBB_23andme_20210107	12_113357193_G_A	0.956601	1.833e-09	2204	0.00204766716173145	0.000409980678934789	0.794006093723097	0.158930037445071	0.0446062209911655	0.152215493178733
12_112850796_113925679	ENSG00000151176.3	PLBD2	Esophagus_Muscularis	COVID19_HGI_B1_ALL_eur_leave_ukbb_23andme_20210107	12_113915255_T_G	2.28686e-06	0.09682	2285	0.401693080003478	0.502523727117221	0.036762905195884	0.0459778721865988	0.0130424154968186	0.362651030895271
12_112850796_113925679	ENSG00000151176.3	PLBD2	Lung	COVID19_HGI_B1_ALL_eur_leave_23andme_20210107	12_113830657_C_T	1.88163e-07	0.7023	2285	0.27887483219817	0.661016821998779	0.0149767539264018	0.0354897476354554	0.0096418442411942	0.134289500069515
12_112850796_113925679	ENSG00000151176.3	PLBD2	Brain_Cerebellar_Hemisphere	COVID19_HGI_C2_ALL_leave_UKBB_23andme_20210107	12_113357193_G_A	0.707144	1.833e-09	2204	0.00202060497311559	0.000416819157084874	0.783512424111133	0.161573864600228	0.0524762871584386	0.156429747306004
12_112850796_113925679	ENSG00000151176.3	PLBD2	Breast_Mammary_Tissue	COVID19_HGI_B2_ALL_leave_23andme_20210107	12_113357193_G_A	0.787117	1.509e-09	2141	0.00196725697207002	0.000762846309462974	0.691677534690852	0.268175461319345	0.0374169007082699	0.20051959208234
12_112850796_113925679	ENSG00000151176.3	PLBD2	Prostate	COVID19_HGI_C2_ALL_eur_leave_ukbb_23andme_20210107	12_113362997_T_G	0.0779855	1.069e-09	2387	0.00025417808610014	8.08560141552309e-05	0.682746608913924	0.217087143170086	0.0998312138157346	0.0437340087772485
12_112850796_113925679	ENSG00000151176.3	PLBD2	Breast_Mammary_Tissue	COVID19_HGI_B1_ALL_leave_UKBB_23andme_20210107	12_113548903_T_C	0.000217167	0.0117	1997	0.681709740763515	0.249269314426914	0.0353425467094488	0.0129023374898849	0.0207760606102372	0.0583010341885046
12_112850796_113925679	ENSG00000151176.3	PLBD2	Colon_Transverse	COVID19_HGI_B2_ALL_leave_UKBB_23andme_20210107	12_113357193_G_A	0.215328	2.711e-10	1967	8.49477884643691e-05	1.91679313484746e-05	0.780636920133841	0.176102628784004	0.0431563353623412	0.0845379499186561
12_112850796_113925679	ENSG00000151176.3	PLBD2	Brain_Caudate_basal_ganglia	COVID19_HGI_B2_ALL_leave_23andme_20210107	12_113357193_G_A	0.816257	1.509e-09	2140	0.00222322790453798	0.00046101737926433	0.781675603761549	0.162037759247577	0.053602391707072	0.191513829451755
12_112850796_113925679	ENSG00000151176.3	PLBD2	Lung	COVID19_HGI_B2_ALL_eur_leave_ukbb_23andme_20210107	12_113362997_T_G	0.0929114	6.712e-12	2258	9.22484367242461e-07	2.18465941506493e-06	0.285016427499026	0.674945736189874	0.040034729167318	0.0586005850899787
12_112850796_113925679	ENSG00000151176.3	PLBD2	Brain_Substantia_nigra	COVID19_HGI_A2_ALL_leave_23andme_20210107	12_113381956_C_T	0.340241	3.308e-13	2127	5.11906755127111e-07	1.37993473274889e-07	0.704980282022411	0.18993475542814	0.10508431264922	0.168002536093033
12_112850796_113925679	ENSG00000151176.3	PLBD2	Pancreas	COVID19_HGI_B1_ALL_leave_23andme_20210107	12_113800802_T_C	6.73376e-15	0.9507	2179	0.133011426584796	0.820053453917398	0.00525762313689958	0.0324054770252653	0.00927201933564087	0.0694169177936127
12_112850796_113925679	ENSG00000151176.3	PLBD2	Brain_Cerebellum	COVID19_HGI_B1_ALL_eur_leave_23andme_20210107	12_113339227_T_C	0.829728	0.001229	2281	0.7811995525865	0.164813845663438	0.041321644223315	0.0087138971142725	0.00395106041247477	0.0389591957059896
12_112850796_113925679	ENSG00000151176.3	PLBD2	Brain_Cerebellum	COVID19_HGI_C2_ALL_leave_23andme_20210107	12_113357193_G_A	0.37365	2.09e-11	2294	6.68837277477233e-05	1.38585883695105e-05	0.780998168743904	0.161768937728052	0.0571521512119276	0.382488506797178
12_112850796_113925679	ENSG00000151176.3	PLBD2	Vagina	COVID19_HGI_B2_ALL_leave_UKBB_23andme_20210107	12_113374748_C_T	0.6776	1.803e-10	1967	8.69958833262971e-05	1.56964980195948e-05	0.799458110114886	0.14418842106741	0.0562507764363576	0.0763436008455897
12_112850796_113925679	ENSG00000151176.3	PLBD2	Thyroid	COVID19_HGI_A2_ALL_leave_23andme_20210107	12_113381956_C_T	0.577055	3.308e-13	2130	3.22864798080339e-07	3.87321305860595e-07	0.444638235638256	0.533383531802022	0.0219775223736178	0.273192412267203
12_112850796_113925679	ENSG00000151176.3	PLBD2	Brain_Cortex	COVID19_HGI_B2_ALL_eur_leave_ukbb_23andme_20210107	12_113376388_G_A	0.0973254	4.911e-12	2257	2.37395599737864e-06	5.72710242953025e-07	0.733472003889497	0.176858402319039	0.0896666471252235	0.0965034195921541
12_112850796_113925679	ENSG00000151176.3	PLBD2	Artery_Aorta	COVID19_HGI_A2_ALL_leave_23andme_20210107	12_113381956_C_T	0.549499	3.308e-13	2130	5.7236404600675e-07	1.22266604081552e-07	0.788239972497371	0.168337917893418	0.043421414978561	0.291106309507614
12_112850796_113925679	ENSG00000151176.3	PLBD2	Colon_Sigmoid	COVID19_HGI_B1_ALL_leave_UKBB_23andme_20210107	12_113451043_G_T	0.654887	0.001888	1997	0.802214417688671	0.144858409706569	0.0415899888659366	0.0075062056330432	0.00383097810578021	0.0259095839488452
12_112850796_113925679	ENSG00000151176.3	PLBD2	Small_Intestine_Terminal_Ileum	COVID19_HGI_A2_ALL_leave_23andme_20210107	12_113381956_C_T	0.361298	3.308e-13	2129	5.58245708287232e-07	1.21063812731709e-07	0.768796685981811	0.166660354371393	0.0645422803372757	0.278036534454977
12_112850796_113925679	ENSG00000151176.3	PLBD2	Colon_Sigmoid	COVID19_HGI_A2_ALL_eur_leave_ukbb_23andme_20210107	12_113380008_G_A	0.628888	7.913e-13	2466	3.49915028194006e-07	9.94122126568756e-08	0.745851564271078	0.211857022708168	0.0422909636935138	0.111093842908296
12_112850796_113925679	ENSG00000151176.3	PLBD2	Artery_Tibial	COVID19_HGI_B1_ALL_eur_leave_23andme_20210107	12_113826442_C_G	8.36644e-09	0.732	2285	0.123095290091689	0.81778719677814	0.00661073591571797	0.0439100226266146	0.00859675458783831	0.536685654762374
12_112850796_113925679	ENSG00000151176.3	PLBD2	Brain_Nucleus_accumbens_basal_ganglia	COVID19_HGI_C2_ALL_leave_23andme_20210107	12_113357193_G_A	0.48579	2.09e-11	2294	6.50350467766634e-05	1.47653112376252e-05	0.75941120728692	0.172345687205921	0.0681633051491444	0.294994709560086
12_112850796_113925679	ENSG00000151176.3	PLBD2	Brain_Substantia_nigra	COVID19_HGI_C2_ALL_eur_leave_23andme_20210107	12_113406945_T_A	0.307713	1.639e-10	2375	6.93112804157713e-05	2.04161451584206e-05	0.685742745649498	0.201878257616165	0.112289269308763	0.0388879571906283
12_112850796_113925679	ENSG00000151176.3	PLBD2	Heart_Atrial_Appendage	COVID19_HGI_B1_ALL_eur_leave_23andme_20210107	12_113339227_T_C	0.867417	0.001229	2285	0.710546129854132	0.233990837147544	0.0381593220739992	0.0125615520504984	0.0047421588738267	0.0280924688355001
12_112850796_113925679	ENSG00000151176.3	PLBD2	Brain_Anterior_cingulate_cortex_BA24	COVID19_HGI_A2_ALL_leave_UKBB_23andme_20210107	12_113380008_G_A	0.414461	1.553e-13	2131	1.02237958531986e-07	2.09170562740306e-08	0.776001314276143	0.158698268467471	0.0653002941013728	0.139553744493317
12_112850796_113925679	ENSG00000151176.3	PLBD2	Ovary	COVID19_HGI_B1_ALL_eur_leave_23andme_20210107	12_113339227_T_C	0.809995	0.001229	2271	0.765720736588947	0.179676934474414	0.0408689539545484	0.00958578253592021	0.00414759244617011	0.0365164669943089
12_112850796_113925679	ENSG00000151176.3	PLBD2	Minor_Salivary_Gland	COVID19_HGI_B2_ALL_eur_leave_23andme_20210107	12_113357193_G_A	0.206725	2.386e-09	2237	0.000976724013431562	0.000209495195567062	0.765920539938688	0.164211781698035	0.0686814591542785	0.0753992595155843
12_112850796_113925679	ENSG00000151176.3	PLBD2	Heart_Atrial_Appendage	COVID19_HGI_B1_ALL_eur_leave_ukbb_23andme_20210107	12_113294169_G_A	0.42286	0.0005926	2285	0.68404621959751	0.225264118466303	0.0626038325590483	0.020608669454152	0.00747715992298688	0.0400696304030492
12_112850796_113925679	ENSG00000151176.3	PLBD2	Muscle_Skeletal	COVID19_HGI_C2_ALL_eur_leave_23andme_20210107	12_113796399_T_C	2.3443e-35	0.1183	2388	4.88385465990757e-26	0.000101064503697804	4.83192331955112e-22	0.999898576076774	3.59419525585365e-07	1
12_112850796_113925679	ENSG00000151176.3	PLBD2	Artery_Tibial	COVID19_HGI_B1_ALL_leave_UKBB_23andme_20210107	12_113463594_C_A	4.62758e-05	0.5501	1997	0.620994720899411	0.324633423035945	0.0321948383855089	0.0168249368692144	0.00535208080992088	0.0457300592071374
12_112850796_113925679	ENSG00000151176.3	PLBD2	Adrenal_Gland	COVID19_HGI_B1_ALL_eur_leave_23andme_20210107	12_113339227_T_C	0.236072	0.001229	2283	0.753602707813445	0.191396581182083	0.0404117997827299	0.0102592750956978	0.00432963612604415	0.0383328552831071
12_112850796_113925679	ENSG00000151176.3	PLBD2	Brain_Hypothalamus	COVID19_HGI_B1_ALL_leave_23andme_20210107	12_113385436_T_C	0.566211	0.00304	2174	0.790175245176255	0.169602251618967	0.0306079608649817	0.00656660748254094	0.0030479348572551	0.0248383000568075
12_112850796_113925679	ENSG00000151176.3	PLBD2	Brain_Hippocampus	COVID19_HGI_B2_ALL_eur_leave_ukbb_23andme_20210107	12_113376388_G_A	0.805457	4.911e-12	2253	2.52985934121486e-06	5.36942437998415e-07	0.781640857048943	0.165844517016966	0.0525115591323112	0.0809623867948184
12_112850796_113925679	ENSG00000151176.3	PLBD2	Brain_Putamen_basal_ganglia	COVID19_HGI_B2_ALL_eur_leave_23andme_20210107	12_113357442_G_A	0.797986	2.005e-09	2255	0.000996341643504814	0.000211024719473761	0.781304283599789	0.165427841234857	0.0520605088023754	0.0768183310266849
12_112850796_113925679	ENSG00000151176.3	PLBD2	Brain_Frontal_Cortex_BA9	COVID19_HGI_B1_ALL_eur_leave_23andme_20210107	12_113339227_T_C	0.061215	0.001229	2282	0.771488197083964	0.173781760339639	0.0413122872078741	0.0093016931799712	0.00411606218855108	0.0478825164400427
12_112850796_113925679	ENSG00000151176.3	PLBD2	Pituitary	COVID19_HGI_C2_ALL_eur_leave_ukbb_23andme_20210107	12_113362997_T_G	0.994751	1.069e-09	2384	0.000283967590295447	7.14072386543283e-05	0.762764056284352	0.191761540835391	0.0451190280513065	0.0398635995269776
12_112850796_113925679	ENSG00000151176.3	PLBD2	Whole_Blood	COVID19_HGI_C2_ALL_eur_leave_ukbb_23andme_20210107	12_113362997_T_G	0.167998	1.069e-09	2388	0.000285086828010178	6.1047310069054e-05	0.765770441859323	0.163908929519398	0.0699744944832003	0.0418314496135577
12_112850796_113925679	ENSG00000151176.3	PLBD2	Esophagus_Mucosa	COVID19_HGI_B2_ALL_leave_UKBB_23andme_20210107	12_113374748_C_T	0.0951866	1.803e-10	1967	8.02231633130319e-05	2.02999623462763e-05	0.737219464616754	0.186472499302137	0.0762075129554507	0.0991430701142209
12_112850796_113925679	ENSG00000151176.3	PLBD2	Brain_Cortex	COVID19_HGI_C2_ALL_eur_leave_23andme_20210107	12_113406945_T_A	0.251109	1.639e-10	2387	7.36476695763577e-05	1.87449495043091e-05	0.728645540573569	0.185370402379343	0.0858916644280076	0.0543818553438311
12_112850796_113925679	ENSG00000151176.3	PLBD2	Skin_Sun_Exposed_Lower_leg	COVID19_HGI_C2_ALL_leave_UKBB_23andme_20210107	12_113357193_G_A	0.320811	1.833e-09	2204	0.000181099369580361	0.00238121150793546	0.070223328138265	0.923337808600003	0.00387655238421619	0.17694866416761
12_112850796_113925679	ENSG00000151176.3	PLBD2	Brain_Cerebellum	COVID19_HGI_C2_ALL_eur_leave_23andme_20210107	12_113406945_T_A	0.67202	1.639e-10	2388	7.81222268022723e-05	1.7356634821507e-05	0.772915321497926	0.171665446792277	0.0553237528481735	0.0613349056817215
12_112850796_113925679	ENSG00000151176.3	PLBD2	Adrenal_Gland	COVID19_HGI_B2_ALL_leave_UKBB_23andme_20210107	12_113357193_G_A	0.152984	2.711e-10	1967	8.45251098663964e-05	1.86948558892172e-05	0.776752669291145	0.171747009750127	0.0513971009929717	0.0893505203970708
12_112850796_113925679	ENSG00000151176.3	PLBD2	Colon_Transverse	COVID19_HGI_A2_ALL_leave_23andme_20210107	12_113381956_C_T	0.944473	3.308e-13	2130	5.56653437705665e-07	1.37571674377425e-07	0.766603865999133	0.189414972421521	0.0439804673542346	0.254422428313744
12_112850796_113925679	ENSG00000151176.3	PLBD2	Cells_EBV-transformed_lymphocytes	COVID19_HGI_A2_ALL_leave_UKBB_23andme_20210107	12_113380008_G_A	0.00704457	1.553e-13	2125	8.27652323507523e-08	2.08419548884833e-08	0.628200425773443	0.157979718319451	0.213819752299918	0.221653508701531
12_112850796_113925679	ENSG00000151176.3	PLBD2	Brain_Frontal_Cortex_BA9	COVID19_HGI_B1_ALL_leave_23andme_20210107	12_113385436_T_C	0.512124	0.00304	2176	0.78969820402949	0.169503656448363	0.0310523919427992	0.00666211320780794	0.00308363437153959	0.0247721476771024
12_112850796_113925679	ENSG00000151176.3	PLBD2	Adipose_Visceral_Omentum	COVID19_HGI_C2_ALL_leave_UKBB_23andme_20210107	12_113357193_G_A	0.200034	1.833e-09	2204	0.00167196956270429	0.000766166614662663	0.648325101909728	0.297037568234615	0.0521991936782897	0.172776470476614
12_112850796_113925679	ENSG00000151176.3	PLBD2	Brain_Hippocampus	COVID19_HGI_C2_ALL_leave_UKBB_23andme_20210107	12_113357193_G_A	0.611456	1.833e-09	2203	0.00201932587623912	0.000416635148035534	0.783016434513317	0.161501942538049	0.0530456619243604	0.164181791738864
12_112850796_113925679	ENSG00000151176.3	PLBD2	Brain_Hypothalamus	COVID19_HGI_C2_ALL_leave_UKBB_23andme_20210107	12_113357193_G_A	0.762449	1.833e-09	2199	0.00200302737107461	0.00043402109499186	0.77669644001125	0.168243949036088	0.0526225624865956	0.15687700302159
12_112850796_113925679	ENSG00000151176.3	PLBD2	Whole_Blood	COVID19_HGI_C2_ALL_leave_UKBB_23andme_20210107	12_113357193_G_A	0.423631	1.833e-09	2204	0.00201928574837955	0.000385104394234681	0.783000879804037	0.149263251533635	0.0653314785197138	0.106332777414477
12_112850796_113925679	ENSG00000151176.3	PLBD2	Ovary	COVID19_HGI_C2_ALL_eur_leave_ukbb_23andme_20210107	12_113362997_T_G	0.364119	1.069e-09	2378	0.000280344768022729	6.88541949452664e-05	0.753032802045806	0.184887208038677	0.0617307909525482	0.0406281357869051
12_112850796_113925679	ENSG00000151176.3	PLBD2	Testis	COVID19_HGI_B1_ALL_eur_leave_ukbb_23andme_20210107	12_113796399_T_C	5.65799e-58	0.2365	2285	2.77994753475666e-31	0.897450062108916	2.54420483591366e-32	0.0821140922150642	0.0204358456760148	1
12_112850796_113925679	ENSG00000151176.3	PLBD2	Heart_Left_Ventricle	COVID19_HGI_B1_ALL_leave_23andme_20210107	12_113798405_A_G	5.03821e-07	0.6682	2179	0.616430766786244	0.340895184301578	0.0243660318888916	0.0134699321228984	0.00483808490038906	0.030831512672348
12_112850796_113925679	ENSG00000151176.3	PLBD2	Adipose_Visceral_Omentum	COVID19_HGI_B1_ALL_eur_leave_23andme_20210107	12_113339227_T_C	0.163988	0.001229	2285	0.639201766107566	0.304431227131309	0.0343278290294468	0.0163435444193656	0.0056956333123124	0.0265520721053678
12_112850796_113925679	ENSG00000151176.3	PLBD2	Uterus	COVID19_HGI_C2_ALL_leave_23andme_20210107	12_113357193_G_A	0.850839	2.09e-11	2287	6.55950787394286e-05	1.49498198640184e-05	0.765950672975384	0.174508888918341	0.0594598932076711	0.324257615954761
3_100646362_102035347	ENSG00000154175.12	ABI3BP	Esophagus_Gastroesophageal_Junction	COVID19_HGI_A2_ALL_leave_UKBB_23andme_20210107	3_100873189_T_A	0.000816329	0.02514	2549	0.652559988217463	0.331469002722778	0.00959179291871683	0.0048706596586963	0.00150855648234602	0.0262334211106925
3_100646362_102035347	ENSG00000154175.12	ABI3BP	Pituitary	COVID19_HGI_A2_ALL_eur_leave_ukbb_23andme_20210107	3_101670503_G_A	0.989434	0.0005719	2844	0.786776507605969	0.191288270233944	0.0164819832259956	0.00400580243795558	0.00144743649613593	0.0644053922175256
3_100646362_102035347	ENSG00000154175.12	ABI3BP	Brain_Amygdala	COVID19_HGI_B1_ALL_eur_leave_ukbb_23andme_20210107	3_100751728_T_C	0.347307	0.0003096	2592	0.676515888664846	0.216991262477961	0.0742101219882002	0.0237942755763837	0.00848845129260905	0.0608205359051305
3_100646362_102035347	ENSG00000154175.12	ABI3BP	Brain_Amygdala	COVID19_HGI_B1_ALL_leave_UKBB_23andme_20210107	3_100843733_G_A	0.158736	0.00191	2408	0.724648496234699	0.216926542942817	0.0412220278446082	0.0123351177638456	0.00486781521402996	0.0221397115374797
3_100646362_102035347	ENSG00000154175.12	ABI3BP	Brain_Anterior_cingulate_cortex_BA24	COVID19_HGI_A2_ALL_leave_23andme_20210107	3_101599623_CT_C	0.119022	0.0006479	2549	0.704992013495382	0.279874174370744	0.00997915476138103	0.00396042184848244	0.0011942355240104	0.0572850679442337
3_100646362_102035347	ENSG00000154175.12	ABI3BP	Liver	COVID19_HGI_A2_ALL_leave_UKBB_23andme_20210107	3_100761049_C_A	0.0478574	0.003953	2549	0.781200927073801	0.203127479059012	0.0114826493436561	0.00298450837250152	0.00120443615102891	0.0222663510094304
3_100646362_102035347	ENSG00000154175.12	ABI3BP	Minor_Salivary_Gland	COVID19_HGI_B1_ALL_eur_leave_ukbb_23andme_20210107	3_100751728_T_C	0.912805	0.0003096	2618	0.697003049402238	0.196290722833607	0.0770131962697419	0.0216805238286942	0.00801250766571862	0.0625800289450369
3_100646362_102035347	ENSG00000154175.12	ABI3BP	Adrenal_Gland	COVID19_HGI_B1_ALL_leave_UKBB_23andme_20210107	3_100728352_C_A	0.00138577	0.01767	2417	0.770309735102231	0.17141645499282	0.0440878226850847	0.0098064510020023	0.00437953621786189	0.0260933863455172
3_100646362_102035347	ENSG00000154175.12	ABI3BP	Cells_Transformed_fibroblasts	COVID19_HGI_B2_ALL_leave_23andme_20210107	3_100757314_A_C	7.32591e-11	0.1526	2568	0.000616350908423931	0.976862683421398	1.28979247944232e-05	0.0204400230645311	0.00206804468085267	0.618801821542123
3_100646362_102035347	ENSG00000154175.12	ABI3BP	Thyroid	COVID19_HGI_A2_ALL_eur_leave_ukbb_23andme_20210107	3_100714591_G_GTA	4.28041e-09	0.4149	2844	0.00518090389497647	0.971585718615307	0.000108533452978063	0.0203507308046527	0.00277411323208592	0.0650710781405928
3_100646362_102035347	ENSG00000154175.12	ABI3BP	Adipose_Visceral_Omentum	COVID19_HGI_B1_ALL_leave_UKBB_23andme_20210107	3_100843733_G_A	0.617282	0.00191	2417	0.80597842086995	0.13678661932993	0.0461292803246256	0.00782555020208646	0.00328012927340829	0.0239014202859268
3_100646362_102035347	ENSG00000154175.12	ABI3BP	Adipose_Visceral_Omentum	COVID19_HGI_B1_ALL_eur_leave_ukbb_23andme_20210107	3_100751728_T_C	0.330286	0.0003096	2622	0.753041982814392	0.142059589480859	0.0833587079456767	0.0157196030345321	0.00582011672454048	0.092397552445608
3_100646362_102035347	ENSG00000154175.12	ABI3BP	Colon_Sigmoid	COVID19_HGI_B2_ALL_eur_leave_ukbb_23andme_20210107	3_100840821_G_A	0.00193859	0.00615	2678	0.464364246016691	0.525939591414966	0.00397220925836255	0.00449770348535324	0.00122624982462707	0.0247644610549181
3_100646362_102035347	ENSG00000154175.12	ABI3BP	Brain_Nucleus_accumbens_basal_ganglia	COVID19_HGI_B2_ALL_leave_23andme_20210107	3_101599973_T_G	0.529633	0.001054	2568	0.783400990388605	0.194830329704521	0.0163936597152852	0.00407577260524393	0.00129924758634466	0.0196076300056488
3_100646362_102035347	ENSG00000154175.12	ABI3BP	Brain_Cerebellar_Hemisphere	COVID19_HGI_B2_ALL_leave_23andme_20210107	3_101599973_T_G	0.571359	0.001054	2567	0.728800108361729	0.249338091403281	0.0152457086659172	0.00521448112233069	0.00140161044674251	0.0168789203813485
3_100646362_102035347	ENSG00000154175.12	ABI3BP	Adrenal_Gland	COVID19_HGI_B2_ALL_eur_leave_ukbb_23andme_20210107	3_101680856_C_A	0.0104454	0.02849	2678	0.79322302448197	0.197675448736986	0.00678529380507121	0.00169030582385915	0.000625927152113867	0.00968772501825169
3_100646362_102035347	ENSG00000154175.12	ABI3BP	Brain_Cerebellum	COVID19_HGI_A2_ALL_eur_leave_ukbb_23andme_20210107	3_101670503_G_A	0.987966	0.0005719	2842	0.710528288437187	0.267383801878666	0.0148746858406592	0.00559597839789496	0.00161724544559318	0.0541027839419653
3_100646362_102035347	ENSG00000154175.12	ABI3BP	Esophagus_Gastroesophageal_Junction	COVID19_HGI_A2_ALL_leave_23andme_20210107	3_101663323_A_G	0.961098	0.0006331	2549	0.653148132860355	0.331767751836662	0.00924530515970623	0.00469502535903145	0.00114378478424509	0.0419253730135669
3_100646362_102035347	ENSG00000154175.12	ABI3BP	Spleen	COVID19_HGI_B1_ALL_eur_leave_ukbb_23andme_20210107	3_100751728_T_C	0.692252	0.0003096	2621	0.688259626524851	0.205049825540392	0.0761771057060169	0.0226872464675295	0.0078261957612108	0.061873380490649
3_100646362_102035347	ENSG00000154175.12	ABI3BP	Brain_Putamen_basal_ganglia	COVID19_HGI_B1_ALL_leave_23andme_20210107	3_100797396_A_AT	2.83887e-07	0.2661	2577	0.423160673523584	0.537515812837323	0.0139338247397618	0.0176916100079421	0.00769807889138924	0.0538539544432305
3_100646362_102035347	ENSG00000154175.12	ABI3BP	Brain_Cerebellum	COVID19_HGI_B1_ALL_leave_UKBB_23andme_20210107	3_100742569_T_G	0.00145277	0.02147	2417	0.709850560238211	0.231191658068554	0.0406275089182624	0.0132268945606985	0.00510337821427397	0.0280872711438779
3_100646362_102035347	ENSG00000154175.12	ABI3BP	Liver	COVID19_HGI_B1_ALL_eur_leave_23andme_20210107	3_100751728_T_C	0.601091	0.006636	2621	0.759930453312027	0.201775300472315	0.0279918972908838	0.00742948290027236	0.00287286602450252	0.0101019597089933
3_100646362_102035347	ENSG00000154175.12	ABI3BP	Brain_Substantia_nigra	COVID19_HGI_C2_ALL_leave_23andme_20210107	3_101433515_T_C	0.13012	3.638e-10	2701	0.000110094424494296	4.8325929104184e-05	0.634534265535402	0.278441843601658	0.0868654705093412	0.0405278940677399
3_100646362_102035347	ENSG00000154175.12	ABI3BP	Brain_Anterior_cingulate_cortex_BA24	COVID19_HGI_A2_ALL_leave_UKBB_23andme_20210107	3_101599623_CT_C	0.119022	0.00229	2549	0.704550291350572	0.279698815475589	0.0103559835378755	0.00410992803496876	0.00128498160099451	0.0239619602557398
3_100646362_102035347	ENSG00000154175.12	ABI3BP	Spleen	COVID19_HGI_A2_ALL_leave_UKBB_23andme_20210107	3_101599623_CT_C	0.588779	0.00229	2549	0.762931807168121	0.221390643652427	0.0112141167671781	0.00325294736464857	0.00121048504762567	0.0214690535385075
3_100646362_102035347	ENSG00000154175.12	ABI3BP	Artery_Tibial	COVID19_HGI_A2_ALL_eur_leave_ukbb_23andme_20210107	3_101587805_C_CAG	0.000429428	0.02003	2844	0.594647854245108	0.382725751023015	0.0124571283767291	0.00801547172867789	0.00215379462647027	0.046829602099657
3_100646362_102035347	ENSG00000154175.12	ABI3BP	Lung	COVID19_HGI_B2_ALL_leave_UKBB_23andme_20210107	3_100739318_A_G	7.00055e-06	0.1348	2365	0.326348587948263	0.662772495773966	0.00299546310408747	0.00608160292246876	0.00180185025121502	0.0541417718412839
3_100646362_102035347	ENSG00000154175.12	ABI3BP	Artery_Coronary	COVID19_HGI_B2_ALL_leave_23andme_20210107	3_101599973_T_G	0.13677	0.001054	2568	0.797736740036615	0.180193283183921	0.0166936534660927	0.00376916592528556	0.00160715738808548	0.0222718368716036
3_100646362_102035347	ENSG00000154175.12	ABI3BP	Brain_Spinal_cord_cervical_c-1	COVID19_HGI_B1_ALL_leave_UKBB_23andme_20210107	3_100843733_G_A	0.244403	0.00191	2409	0.745733265330316	0.196128664331521	0.0425319610452979	0.0111815276871585	0.00442458160570623	0.0233475292250142
3_100646362_102035347	ENSG00000154175.12	ABI3BP	Lung	COVID19_HGI_B2_ALL_eur_leave_23andme_20210107	3_100739414_C_G	7.00055e-06	0.5227	2678	0.322629390371693	0.664279600033798	0.00391333899346974	0.00805626995599446	0.00112140064504487	0.0322783924938675
3_100646362_102035347	ENSG00000154175.12	ABI3BP	Brain_Substantia_nigra	COVID19_HGI_B2_ALL_leave_UKBB_23andme_20210107	3_100840821_G_A	0.374316	0.001975	2364	0.709375830974392	0.280602461291608	0.00650753677126874	0.0025731963941312	0.000940974568599331	0.0153093546541896
3_100646362_102035347	ENSG00000154175.12	ABI3BP	Brain_Amygdala	COVID19_HGI_A2_ALL_eur_leave_ukbb_23andme_20210107	3_101670503_G_A	0.830604	0.0005719	2807	0.726768547840406	0.251902423420875	0.0146473590353602	0.00507525780944155	0.00160641189391682	0.0609266730465048
3_100646362_102035347	ENSG00000154175.12	ABI3BP	Cells_EBV-transformed_lymphocytes	COVID19_HGI_C2_ALL_leave_UKBB_23andme_20210107	3_101316837_G_A	0.0648233	2.045e-07	2650	0.0550698864538796	0.0157644025617598	0.625390427584354	0.178900489039785	0.124874794360222	0.0494169703359267
3_100646362_102035347	ENSG00000154175.12	ABI3BP	Pancreas	COVID19_HGI_A2_ALL_eur_leave_ukbb_23andme_20210107	3_101670503_G_A	0.734292	0.0005719	2844	0.736988885136427	0.240947935754161	0.015438994841782	0.00504597951595652	0.00157820475167314	0.0556294397813562
3_100646362_102035347	ENSG00000154175.12	ABI3BP	Skin_Sun_Exposed_Lower_leg	COVID19_HGI_C2_ALL_eur_leave_23andme_20210107	3_101433440_C_T	0.274755	3.511e-10	2800	3.11502061028939e-06	0.000147376567966953	0.0206699245324015	0.977925674618597	0.00125390926042347	0.046319615713856
3_100646362_102035347	ENSG00000154175.12	ABI3BP	Brain_Cortex	COVID19_HGI_B2_ALL_leave_UKBB_23andme_20210107	3_100840821_G_A	0.78815	0.001975	2364	0.807975780349803	0.182294354669102	0.00741367406345136	0.00167201850138173	0.000644172416262177	0.0207680872486379
3_100646362_102035347	ENSG00000154175.12	ABI3BP	Lung	COVID19_HGI_B2_ALL_eur_leave_ukbb_23andme_20210107	3_100739414_C_G	7.00055e-06	0.3228	2678	0.323703851229148	0.666491867266552	0.00276898888286463	0.00569988984979523	0.00133540277164042	0.0426542668801094
3_100646362_102035347	ENSG00000154175.12	ABI3BP	Brain_Hippocampus	COVID19_HGI_B1_ALL_leave_23andme_20210107	3_100834247_T_G	7.63939e-05	0.193	2574	0.734691355392096	0.2305665587301	0.0241835215823897	0.0075864888707313	0.00297207542468221	0.0237910619439582
3_100646362_102035347	ENSG00000154175.12	ABI3BP	Brain_Hypothalamus	COVID19_HGI_C2_ALL_leave_23andme_20210107	3_101433515_T_C	0.725317	3.638e-10	2708	0.000125122454849696	3.9352985392052e-05	0.721149011638365	0.22676081190542	0.0519257010159731	0.0437587690841952
3_100646362_102035347	ENSG00000154175.12	ABI3BP	Artery_Coronary	COVID19_HGI_B1_ALL_leave_23andme_20210107	3_101671534_C_T	0.00504145	0.05671	2576	0.786579099198228	0.179204477796874	0.025922015748112	0.00590336121755105	0.00239104603923495	0.00969813640172316
3_100646362_102035347	ENSG00000154175.12	ABI3BP	Testis	COVID19_HGI_C2_ALL_eur_leave_ukbb_23andme_20210107	3_101316837_G_A	0.588555	1.437e-07	2801	0.0410762141043334	0.0276187073756871	0.536084636123657	0.360416250427961	0.0348041919683621	0.0718981436635205
3_100646362_102035347	ENSG00000154175.12	ABI3BP	Brain_Cortex	COVID19_HGI_C2_ALL_eur_leave_ukbb_23andme_20210107	3_101316837_G_A	0.544595	1.437e-07	2791	0.0534775936201018	0.0143024867251939	0.697932224514073	0.18661304997737	0.0476746451632605	0.079144654714641
3_100646362_102035347	ENSG00000154175.12	ABI3BP	Adipose_Visceral_Omentum	COVID19_HGI_C2_ALL_leave_UKBB_23andme_20210107	3_101316837_G_A	0.985083	2.045e-07	2650	0.0656600750310387	0.0123045989897392	0.745655839208458	0.139698097797317	0.0366813889734477	0.0597274159978421
3_100646362_102035347	ENSG00000154175.12	ABI3BP	Brain_Amygdala	COVID19_HGI_B1_ALL_eur_leave_23andme_20210107	3_100751728_T_C	0.347307	0.006636	2592	0.728462651125046	0.23365309371762	0.0262368649892237	0.00841219236696957	0.00323519780114079	0.00956806660049326
3_100646362_102035347	ENSG00000154175.12	ABI3BP	Heart_Atrial_Appendage	COVID19_HGI_C2_ALL_leave_UKBB_23andme_20210107	3_101316837_G_A	0.348857	2.045e-07	2650	0.0626309995725399	0.0147237225962893	0.711256734395298	0.167162859041274	0.0442256843945995	0.06971574200446
3_100646362_102035347	ENSG00000154175.12	ABI3BP	Thyroid	COVID19_HGI_B1_ALL_eur_leave_23andme_20210107	3_100738006_G_A	6.75544e-09	0.1591	2622	0.00579137665261666	0.93772146961451	0.000213603728322893	0.0345643338013203	0.0217092162032299	0.053425232180192
3_100646362_102035347	ENSG00000154175.12	ABI3BP	Brain_Anterior_cingulate_cortex_BA24	COVID19_HGI_B1_ALL_eur_leave_ukbb_23andme_20210107	3_100751728_T_C	0.140624	0.0003096	2608	0.637787153845757	0.254370430193876	0.0704298279389563	0.0280803926027161	0.00933219541869427	0.0603347752124651
3_100646362_102035347	ENSG00000154175.12	ABI3BP	Brain_Spinal_cord_cervical_c-1	COVID19_HGI_C2_ALL_eur_leave_ukbb_23andme_20210107	3_101316837_G_A	0.0408216	1.437e-07	2776	0.0478618718761323	0.0144097661092061	0.624638980748446	0.187934803431592	0.125154577834624	0.069634295871499
3_100646362_102035347	ENSG00000154175.12	ABI3BP	Brain_Cerebellar_Hemisphere	COVID19_HGI_C2_ALL_leave_23andme_20210107	3_101433515_T_C	0.971739	3.638e-10	2706	0.000121559143291514	4.35654520089666e-05	0.700611707100668	0.25104330429871	0.0481798640053225	0.042057781630681
3_100646362_102035347	ENSG00000154175.12	ABI3BP	Whole_Blood	COVID19_HGI_C2_ALL_eur_leave_23andme_20210107	3_101433440_C_T	0.452926	3.511e-10	2800	0.000115054328962124	2.91580621772061e-05	0.763450581648729	0.193437275096463	0.0429679308636681	0.0408060621871595
3_100646362_102035347	ENSG00000154175.12	ABI3BP	Uterus	COVID19_HGI_B1_ALL_eur_leave_23andme_20210107	3_100751728_T_C	0.980658	0.006636	2614	0.751830791248843	0.210029874496665	0.0275649682796808	0.00769761502948468	0.00287675094532681	0.0104836485327467
3_100646362_102035347	ENSG00000154175.12	ABI3BP	Heart_Left_Ventricle	COVID19_HGI_C2_ALL_leave_UKBB_23andme_20210107	3_101316837_G_A	0.736701	2.045e-07	2650	0.0617780514212946	0.0157276532026784	0.701570395029748	0.178565668671721	0.0423582316745579	0.0535232132991855
3_100646362_102035347	ENSG00000154175.12	ABI3BP	Muscle_Skeletal	COVID19_HGI_C2_ALL_leave_23andme_20210107	3_101434448_T_G	0.0060422	5.246e-10	2710	7.59949549918761e-05	4.7476362127919e-05	0.438000415322627	0.273343662373775	0.288532450986478	0.0454189922365018
3_100646362_102035347	ENSG00000154175.12	ABI3BP	Brain_Hippocampus	COVID19_HGI_C2_ALL_leave_UKBB_23andme_20210107	3_101316837_G_A	0.736243	2.045e-07	2646	0.0575026505705814	0.0184716734121948	0.653016944952288	0.209708434143093	0.0613002969218422	0.044659055355174
3_100646362_102035347	ENSG00000154175.12	ABI3BP	Brain_Nucleus_accumbens_basal_ganglia	COVID19_HGI_C2_ALL_leave_UKBB_23andme_20210107	3_101316837_G_A	0.919239	2.045e-07	2650	0.0613463112750669	0.0157830701762857	0.696667422242963	0.179190346108363	0.0470128501973213	0.0571054056474464
3_100646362_102035347	ENSG00000154175.12	ABI3BP	Brain_Substantia_nigra	COVID19_HGI_A2_ALL_eur_leave_ukbb_23andme_20210107	3_101670503_G_A	0.617819	0.0005719	2815	0.674377258772482	0.304368727284222	0.0134735297838483	0.00607934780025615	0.00170113635919182	0.0524463711057665
3_100646362_102035347	ENSG00000154175.12	ABI3BP	Liver	COVID19_HGI_B1_ALL_leave_23andme_20210107	3_100984611_C_T	0.00490405	0.02376	2578	0.764737744172891	0.200762153428675	0.0252229060760891	0.00661896464250122	0.00265823167984388	0.00659840562702468
3_100646362_102035347	ENSG00000154175.12	ABI3BP	Brain_Nucleus_accumbens_basal_ganglia	COVID19_HGI_B1_ALL_eur_leave_23andme_20210107	3_100710139_C_T	0.0301559	0.01753	2615	0.766737295950876	0.195249670163078	0.0280348401918567	0.007136230740881	0.00284196295330804	0.0115955079132112
3_100646362_102035347	ENSG00000154175.12	ABI3BP	Brain_Nucleus_accumbens_basal_ganglia	COVID19_HGI_A2_ALL_eur_leave_ukbb_23andme_20210107	3_101670503_G_A	0.895014	0.0005719	2835	0.766676669695996	0.211697922129092	0.015751853907347	0.00434794121393175	0.00152561305363367	0.0636791211492896
3_100646362_102035347	ENSG00000154175.12	ABI3BP	Whole_Blood	COVID19_HGI_A2_ALL_eur_leave_23andme_20210107	3_101656708_TA_T	0.15809	0.0005514	2841	0.77986900623152	0.200533991192026	0.0144931237849685	0.00372535498427762	0.00137852380720829	0.064847362397881
3_100646362_102035347	ENSG00000154175.12	ABI3BP	Vagina	COVID19_HGI_A2_ALL_eur_leave_23andme_20210107	3_101656708_TA_T	0.935521	0.0005514	2831	0.767103900517678	0.214156378702768	0.0136699737103813	0.00381506285086616	0.00125468421830674	0.0525511382633031
3_100646362_102035347	ENSG00000154175.12	ABI3BP	Colon_Transverse	COVID19_HGI_B1_ALL_eur_leave_ukbb_23andme_20210107	3_100751728_T_C	0.958934	0.0003096	2622	0.603857142609921	0.288585529985272	0.0668445482994248	0.0319364770309259	0.00877630207445648	0.0443681620696607
3_100646362_102035347	ENSG00000154175.12	ABI3BP	Brain_Hippocampus	COVID19_HGI_B1_ALL_eur_leave_23andme_20210107	3_100834247_T_G	7.63939e-05	0.2805	2616	0.730644377463379	0.230858258989089	0.0268813043883393	0.00849043337756378	0.00312562578162835	0.0197426679872921
3_100646362_102035347	ENSG00000154175.12	ABI3BP	Esophagus_Gastroesophageal_Junction	COVID19_HGI_B1_ALL_eur_leave_ukbb_23andme_20210107	3_100711583_G_A	0.000594555	0.003848	2621	0.589248414910266	0.29569162766191	0.0652171182211785	0.0327095662824343	0.0171332729242113	0.0477522347754023
3_100646362_102035347	ENSG00000154175.12	ABI3BP	Adipose_Subcutaneous	COVID19_HGI_B1_ALL_leave_23andme_20210107	3_100756189_A_G	1.42274e-05	0.3998	2578	0.632856108766969	0.331397896803855	0.0208731297921915	0.0109263601118138	0.00394650452517016	0.158466809052839
3_100646362_102035347	ENSG00000154175.12	ABI3BP	Esophagus_Muscularis	COVID19_HGI_A2_ALL_leave_23andme_20210107	3_101599623_CT_C	0.49783	0.0006479	2549	0.780999198683399	0.203948711697817	0.0110550356925813	0.00288578066090855	0.00111127326529441	0.0503031491466371
3_100646362_102035347	ENSG00000154175.12	ABI3BP	Esophagus_Mucosa	COVID19_HGI_A2_ALL_eur_leave_ukbb_23andme_20210107	3_101670503_G_A	0.724652	0.0005719	2844	0.736642760005606	0.241340208876164	0.0154317439534482	0.00505424430884959	0.00153104285593206	0.051819147845788
3_100646362_102035347	ENSG00000154175.12	ABI3BP	Stomach	COVID19_HGI_B2_ALL_eur_leave_23andme_20210107	3_100760518_G_A	0.923875	0.02354	2678	0.805408447135994	0.18184495516504	0.00976921624597206	0.00220491919215808	0.000772462260836146	0.00471244047577221
3_100646362_102035347	ENSG00000154175.12	ABI3BP	Pituitary	COVID19_HGI_A2_ALL_leave_23andme_20210107	3_101663323_A_G	0.829866	0.0006331	2549	0.811221300836593	0.173882611840674	0.0114828292403489	0.00246035369292648	0.000952904389458187	0.060181535462092
3_100646362_102035347	ENSG00000154175.12	ABI3BP	Vagina	COVID19_HGI_C2_ALL_leave_23andme_20210107	3_101433515_T_C	0.911615	3.638e-10	2708	0.000129732087939397	3.46454193109665e-05	0.74771684988076	0.199627975319117	0.0524907972928715	0.0440701786577316
3_100646362_102035347	ENSG00000154175.12	ABI3BP	Skin_Sun_Exposed_Lower_leg	COVID19_HGI_B2_ALL_eur_leave_ukbb_23andme_20210107	3_100713127_G_A	6.83273e-08	0.9645	2678	0.0216731377084556	0.968215687137486	0.000185393770088404	0.00828054994083795	0.0016452314431322	0.0457918632447019
3_100646362_102035347	ENSG00000154175.12	ABI3BP	Stomach	COVID19_HGI_A2_ALL_leave_23andme_20210107	3_101663323_A_G	0.923908	0.0006331	2549	0.813320766017015	0.171771862706492	0.011512547148567	0.00243046460532482	0.000964359522601743	0.0580515454565702
3_100646362_102035347	ENSG00000154175.12	ABI3BP	Adrenal_Gland	COVID19_HGI_B1_ALL_leave_23andme_20210107	3_101574997_C_T	0.00051239	0.03105	2578	0.779569292248055	0.186079223026786	0.0257120865133218	0.00613483964980121	0.00250455856203621	0.00745310995686925
3_100646362_102035347	ENSG00000154175.12	ABI3BP	Brain_Putamen_basal_ganglia	COVID19_HGI_C2_ALL_leave_UKBB_23andme_20210107	3_101316837_G_A	0.320647	2.045e-07	2650	0.0338101904673415	0.0432909554335966	0.383958835484208	0.4915779321081	0.0473620865067544	0.0426947151127736
3_100646362_102035347	ENSG00000154175.12	ABI3BP	Prostate	COVID19_HGI_B2_ALL_eur_leave_ukbb_23andme_20210107	3_100829791_T_C	0.0134273	0.007546	2678	0.740377076583427	0.250407538698154	0.00633324529937728	0.00214126543272842	0.000740873986312965	0.0134002924241566
3_100646362_102035347	ENSG00000154175.12	ABI3BP	Whole_Blood	COVID19_HGI_C2_ALL_leave_UKBB_23andme_20210107	3_101316837_G_A	0.26733	2.045e-07	2650	0.0623154171496814	0.0148765060488433	0.707672884144673	0.168895900922028	0.0462392917347741	0.0688928544372899
3_100646362_102035347	ENSG00000154175.12	ABI3BP	Pancreas	COVID19_HGI_B1_ALL_eur_leave_23andme_20210107	3_100710139_C_T	0.00485629	0.01753	2622	0.738206528576579	0.222892103538433	0.0272273202443175	0.00821748764470021	0.00345655999596999	0.0285665899123205
3_100646362_102035347	ENSG00000154175.12	ABI3BP	Small_Intestine_Terminal_Ileum	COVID19_HGI_A2_ALL_eur_leave_ukbb_23andme_20210107	3_101670503_G_A	0.322673	0.0005719	2833	0.780059068471905	0.198181528834356	0.0161047875384096	0.00409001197725553	0.00156460317807344	0.0704740504924481
3_100646362_102035347	ENSG00000154175.12	ABI3BP	Brain_Hippocampus	COVID19_HGI_B1_ALL_leave_UKBB_23andme_20210107	3_100843733_G_A	0.0570779	0.00191	2413	0.726973731458555	0.214220976582809	0.0415410489223349	0.012236079986157	0.00502816305014455	0.0261317843316776
3_100646362_102035347	ENSG00000154175.12	ABI3BP	Esophagus_Muscularis	COVID19_HGI_C2_ALL_leave_23andme_20210107	3_101316837_G_A	0.153967	5.892e-10	2710	0.00012952204439345	3.57333508330815e-05	0.746506254840619	0.205903384490336	0.0474251052738191	0.0518289625067879
3_100646362_102035347	ENSG00000154175.12	ABI3BP	Brain_Hypothalamus	COVID19_HGI_B2_ALL_eur_leave_23andme_20210107	3_101308874_C_T	0.881344	0.003237	2677	0.752449582785514	0.234666977902341	0.00911992001529832	0.00284331563307956	0.000920203663767536	0.00429634263838589
3_100646362_102035347	ENSG00000154175.12	ABI3BP	Artery_Aorta	COVID19_HGI_C2_ALL_eur_leave_23andme_20210107	3_101435225_C_T	0.0404324	3.562e-10	2800	3.5336195656407e-05	0.000107369789183723	0.234475654853614	0.71240633625241	0.0529753029091356	0.0437299812140666
3_100646362_102035347	ENSG00000154175.12	ABI3BP	Skin_Sun_Exposed_Lower_leg	COVID19_HGI_B2_ALL_leave_23andme_20210107	3_100713127_G_A	6.83273e-08	0.4847	2568	0.0202528721163196	0.957646657943096	0.000423817046194229	0.0200383330746658	0.00163831981972398	0.0430279008771307
3_100646362_102035347	ENSG00000154175.12	ABI3BP	Colon_Sigmoid	COVID19_HGI_B2_ALL_leave_UKBB_23andme_20210107	3_100840821_G_A	0.00193859	0.001975	2365	0.471007282331075	0.518165097840419	0.00432324510686382	0.00475434357466607	0.00175003114697653	0.0469227967500249
3_100646362_102035347	ENSG00000154175.12	ABI3BP	Pancreas	COVID19_HGI_B1_ALL_leave_23andme_20210107	3_100710139_C_T	0.00485629	0.018	2578	0.742682903521288	0.222297544198888	0.0244954839257934	0.00732871695579161	0.00319535139823935	0.0254089512014116
3_100646362_102035347	ENSG00000154175.12	ABI3BP	Brain_Substantia_nigra	COVID19_HGI_B2_ALL_leave_23andme_20210107	3_101428899_T_G	0.0592129	0.000962	2566	0.688032619307996	0.289587711249453	0.0143936489799436	0.00605624791795812	0.00192977254464941	0.0117241980681735
3_100646362_102035347	ENSG00000154175.12	ABI3BP	Ovary	COVID19_HGI_B1_ALL_leave_UKBB_23andme_20210107	3_100843733_G_A	0.717648	0.00191	2417	0.746836255660734	0.194989051689453	0.0427443441435843	0.0111557073046017	0.00427464120162682	0.0201520024111647
3_100646362_102035347	ENSG00000154175.12	ABI3BP	Pituitary	COVID19_HGI_C2_ALL_eur_leave_23andme_20210107	3_101433440_C_T	0.394763	3.511e-10	2800	0.000114672536266226	2.73594308973829e-05	0.76091717105582	0.181487853701043	0.0574529432759733	0.0411357737118943
3_100646362_102035347	ENSG00000154175.12	ABI3BP	Artery_Coronary	COVID19_HGI_B2_ALL_eur_leave_ukbb_23andme_20210107	3_100828510_G_T	0.114751	0.00915	2674	0.800897610737612	0.19003183966555	0.00683331463511942	0.00162074850916696	0.000616486452551403	0.00934212441939655
3_100646362_102035347	ENSG00000154175.12	ABI3BP	Brain_Frontal_Cortex_BA9	COVID19_HGI_B1_ALL_leave_UKBB_23andme_20210107	3_100762952_T_A	0.000149171	0.02044	2417	0.657685150460379	0.281529168056393	0.037641879590503	0.0161059716207931	0.00703783027193185	0.0520830876974567
3_100646362_102035347	ENSG00000154175.12	ABI3BP	Brain_Cortex	COVID19_HGI_C2_ALL_leave_23andme_20210107	3_101433515_T_C	0.775863	3.638e-10	2708	0.000130958909397087	3.39633940201244e-05	0.754787691665158	0.195700234848117	0.0493471511833078	0.0436385733934491
3_100646362_102035347	ENSG00000154175.12	ABI3BP	Spleen	COVID19_HGI_A2_ALL_leave_23andme_20210107	3_101663323_A_G	0.443794	0.0006331	2549	0.763398654707081	0.221526115363223	0.0108059001720903	0.00313456513918145	0.00113476461842488	0.0536242211040489
3_100646362_102035347	ENSG00000154175.12	ABI3BP	Cells_EBV-transformed_lymphocytes	COVID19_HGI_C2_ALL_eur_leave_ukbb_23andme_20210107	3_101316837_G_A	0.0648233	1.437e-07	2800	0.0481949695827859	0.0145244163434771	0.628990836222892	0.189438790829526	0.118850987021319	0.065888074427918
3_100646362_102035347	ENSG00000154175.12	ABI3BP	Breast_Mammary_Tissue	COVID19_HGI_C2_ALL_eur_leave_23andme_20210107	3_101433440_C_T	0.814414	3.511e-10	2800	0.00010862673937297	3.59777564446518e-05	0.720799887366251	0.238692410643926	0.0403630974940063	0.0378277747686843
3_100646362_102035347	ENSG00000154175.12	ABI3BP	Artery_Coronary	COVID19_HGI_A2_ALL_eur_leave_ukbb_23andme_20210107	3_101670503_G_A	0.35372	0.0005719	2838	0.780697833847689	0.197285241186284	0.0163115848177031	0.00412041311801474	0.00158492703030937	0.0667324046131083
3_100646362_102035347	ENSG00000154175.12	ABI3BP	Brain_Cortex	COVID19_HGI_B2_ALL_leave_23andme_20210107	3_101599973_T_G	0.99228	0.001054	2566	0.7852649012765	0.192990247638581	0.016425163174055	0.00403543801199277	0.00128424989887097	0.0183618304044857
3_100646362_102035347	ENSG00000154175.12	ABI3BP	Brain_Caudate_basal_ganglia	COVID19_HGI_C2_ALL_leave_UKBB_23andme_20210107	3_101316837_G_A	0.0192297	2.045e-07	2650	0.0202604705446179	0.0522250923417104	0.230084083205263	0.592979627221574	0.104450726686835	0.0412438146527298
3_100646362_102035347	ENSG00000154175.12	ABI3BP	Brain_Putamen_basal_ganglia	COVID19_HGI_B2_ALL_eur_leave_ukbb_23andme_20210107	3_100797956_C_G	3.16883e-07	0.6589	2669	0.43458997153994	0.555916580960505	0.00365187712641398	0.00467021818542696	0.00117135218771443	0.0316994145111571
3_100646362_102035347	ENSG00000154175.12	ABI3BP	Brain_Hypothalamus	COVID19_HGI_B2_ALL_leave_UKBB_23andme_20210107	3_100840821_G_A	0.884228	0.001975	2364	0.77317058240699	0.217014606092928	0.00707908920970899	0.00198621920899647	0.000749503081376081	0.0189112504149546
3_100646362_102035347	ENSG00000154175.12	ABI3BP	Thyroid	COVID19_HGI_A2_ALL_leave_23andme_20210107	3_100714591_G_GTA	4.28041e-09	0.3639	2549	0.00521692824255091	0.978182704080159	7.3845566070056e-05	0.013843483161607	0.00268303894961313	0.05231318093415
3_100646362_102035347	ENSG00000154175.12	ABI3BP	Uterus	COVID19_HGI_A2_ALL_eur_leave_23andme_20210107	3_101656708_TA_T	0.0576333	0.0005514	2829	0.752761294379807	0.227595525638972	0.0139128512845392	0.00420499102399866	0.00152533767268254	0.0606362668294138
3_100646362_102035347	ENSG00000154175.12	ABI3BP	Nerve_Tibial	COVID19_HGI_B1_ALL_eur_leave_23andme_20210107	3_100742761_T_A	0.000524066	0.09166	2622	0.676851300506147	0.282860157594803	0.0249643513072127	0.0104278535738261	0.00489633701801183	0.0201997010669038
3_100646362_102035347	ENSG00000154175.12	ABI3BP	Testis	COVID19_HGI_C2_ALL_leave_UKBB_23andme_20210107	3_101316837_G_A	0.588555	2.045e-07	2650	0.0473922229410039	0.0308455171851519	0.538200538947352	0.350257797505274	0.0333039234212186	0.0597859766142878
3_100646362_102035347	ENSG00000154175.12	ABI3BP	Skin_Sun_Exposed_Lower_leg	COVID19_HGI_B1_ALL_leave_23andme_20210107	3_100738006_G_A	1.01681e-07	0.1254	2578	0.0207232287214094	0.925138952272366	0.000683502358313374	0.0304903631030858	0.0229639535448257	0.0439281326898989
3_100646362_102035347	ENSG00000154175.12	ABI3BP	Liver	COVID19_HGI_A2_ALL_eur_leave_ukbb_23andme_20210107	3_101670503_G_A	0.63606	0.0005719	2843	0.758668993331037	0.219253161794069	0.0158838893348141	0.00458879327085283	0.00160516226922747	0.0577359784969065
3_100646362_102035347	ENSG00000154175.12	ABI3BP	Brain_Cerebellum	COVID19_HGI_C2_ALL_eur_leave_23andme_20210107	3_101433440_C_T	0.329417	3.511e-10	2799	0.000102220451386735	3.78597332504051e-05	0.678290540975119	0.251150335700304	0.0704190431399389	0.0324608641746036
3_100646362_102035347	ENSG00000154175.12	ABI3BP	Esophagus_Gastroesophageal_Junction	COVID19_HGI_C2_ALL_leave_UKBB_23andme_20210107	3_101316837_G_A	0.577241	2.045e-07	2650	0.0501139775078867	0.0259045837185842	0.569109613978549	0.294119601711872	0.0607522230831086	0.0353829353043501
3_100646362_102035347	ENSG00000154175.12	ABI3BP	Whole_Blood	COVID19_HGI_C2_ALL_leave_23andme_20210107	3_101433515_T_C	0.421556	3.638e-10	2710	0.000133258906601382	3.25737192400014e-05	0.768043831897579	0.187696033410997	0.0440943020655833	0.0448340795618644
3_100646362_102035347	ENSG00000154175.12	ABI3BP	Small_Intestine_Terminal_Ileum	COVID19_HGI_C2_ALL_eur_leave_ukbb_23andme_20210107	3_101316837_G_A	0.560842	1.437e-07	2792	0.0539370179121575	0.0134884326295032	0.703928572543929	0.175984009956667	0.0526619669577435	0.0752055522521021
3_100646362_102035347	ENSG00000154175.12	ABI3BP	Adipose_Visceral_Omentum	COVID19_HGI_B1_ALL_eur_leave_23andme_20210107	3_100751728_T_C	0.330286	0.006636	2622	0.809496119146815	0.152709528813467	0.0298566989309092	0.00563008809176531	0.00230756501704287	0.0139492492039468
3_100646362_102035347	ENSG00000154175.12	ABI3BP	Brain_Cerebellum	COVID19_HGI_B2_ALL_leave_UKBB_23andme_20210107	3_100840821_G_A	0.906294	0.001975	2365	0.747639801788249	0.24245764612682	0.0068623782179778	0.0022246358967758	0.000815537970177818	0.0151306833727713
3_100646362_102035347	ENSG00000154175.12	ABI3BP	Brain_Frontal_Cortex_BA9	COVID19_HGI_B2_ALL_eur_leave_23andme_20210107	3_101313940_A_G	0.305351	0.003794	2678	0.673189125143729	0.313813768331062	0.00816545960171111	0.00380538348392663	0.00102626343957123	0.00382531492762097
3_100646362_102035347	ENSG00000154175.12	ABI3BP	Skin_Not_Sun_Exposed_Suprapubic	COVID19_HGI_C2_ALL_leave_23andme_20210107	3_101433515_T_C	0.0944141	3.638e-10	2710	2.8351137607605e-05	0.00014094552707042	0.163403084432742	0.812321916494859	0.0241057024077211	0.0416271796715773
3_100646362_102035347	ENSG00000154175.12	ABI3BP	Thyroid	COVID19_HGI_B1_ALL_leave_23andme_20210107	3_100712783_T_C	6.19717e-09	0.118	2578	0.00554609260391798	0.939473025858666	0.00018292358903929	0.0309622638842708	0.0238356940641055	0.0539067397183453
3_100646362_102035347	ENSG00000154175.12	ABI3BP	Brain_Cerebellar_Hemisphere	COVID19_HGI_A2_ALL_eur_leave_ukbb_23andme_20210107	3_101670503_G_A	0.205248	0.0005719	2838	0.712744703992695	0.265166054080009	0.0148942383981364	0.00553952413574305	0.00165547939341644	0.064446245985879
3_100646362_102035347	ENSG00000154175.12	ABI3BP	Artery_Coronary	COVID19_HGI_C2_ALL_leave_23andme_20210107	3_101433515_T_C	0.0767904	3.638e-10	2707	0.000127226551995767	3.05041038067794e-05	0.73327607768783	0.175720958529046	0.0908452331273222	0.0588426733836667
3_100646362_102035347	ENSG00000154175.12	ABI3BP	Brain_Cerebellum	COVID19_HGI_B2_ALL_leave_23andme_20210107	3_101308874_C_T	0.0602644	0.0006623	2568	0.725397450771831	0.252265487465507	0.0151798620530078	0.00527709529919304	0.00188010441046119	0.0218264314028011
3_100646362_102035347	ENSG00000154175.12	ABI3BP	Minor_Salivary_Gland	COVID19_HGI_A2_ALL_leave_UKBB_23andme_20210107	3_101599623_CT_C	0.286102	0.00229	2549	0.77207780038567	0.212290035110257	0.0113485511097102	0.00311922621636931	0.00116438717799408	0.0254097429040115
3_100646362_102035347	ENSG00000154175.12	ABI3BP	Colon_Transverse	COVID19_HGI_B2_ALL_eur_leave_23andme_20210107	3_101316837_G_A	0.0318449	0.003371	2678	0.66263869723309	0.324115531177234	0.0080374879966043	0.00393008696847636	0.00127819662459501	0.0101363666262393
3_100646362_102035347	ENSG00000154175.12	ABI3BP	Ovary	COVID19_HGI_A2_ALL_eur_leave_23andme_20210107	3_101656708_TA_T	0.218002	0.0005514	2837	0.75123526828207	0.229111314506342	0.0139440813249188	0.00425120003505835	0.0014581358516107	0.0531781859805932
3_100646362_102035347	ENSG00000154175.12	ABI3BP	Adipose_Subcutaneous	COVID19_HGI_B2_ALL_eur_leave_ukbb_23andme_20210107	3_100756189_A_G	1.42274e-05	0.7264	2678	0.645785244639723	0.344973939143859	0.00552409913053389	0.0029501683837685	0.000766548702115822	0.0928779292615517
3_100646362_102035347	ENSG00000154175.12	ABI3BP	Adipose_Subcutaneous	COVID19_HGI_B2_ALL_eur_leave_23andme_20210107	3_100756189_A_G	1.42274e-05	0.8701	2678	0.643409484603393	0.343704824829161	0.00780424691614719	0.0041680604716141	0.000913383179685017	0.0630741534722206
3_100646362_102035347	ENSG00000154175.12	ABI3BP	Cells_Transformed_fibroblasts	COVID19_HGI_B2_ALL_eur_leave_23andme_20210107	3_100757314_A_C	7.32591e-11	0.8953	2678	0.000622980765432682	0.98645453612174	7.55645639952598e-06	0.0119642673794235	0.000950659277004238	0.514829151586858
3_100646362_102035347	ENSG00000154175.12	ABI3BP	Thyroid	COVID19_HGI_C2_ALL_eur_leave_23andme_20210107	3_101433440_C_T	0.77928	3.511e-10	2800	7.99085597526829e-07	0.000149843499009712	0.00530238514032628	0.994296161216211	0.000250811058855863	0.0386341496261879
3_100646362_102035347	ENSG00000154175.12	ABI3BP	Nerve_Tibial	COVID19_HGI_C2_ALL_leave_UKBB_23andme_20210107	3_101316837_G_A	0.290218	2.045e-07	2650	0.0542168169722371	0.0231085476579075	0.615702710353806	0.262383126805226	0.0445887982108235	0.0594911018580294
3_100646362_102035347	ENSG00000154175.12	ABI3BP	Brain_Spinal_cord_cervical_c-1	COVID19_HGI_A2_ALL_leave_UKBB_23andme_20210107	3_101599623_CT_C	0.35192	0.00229	2545	0.770341463532806	0.214024373109	0.0113090380387858	0.00314081165994021	0.00118431365946865	0.0243299981088156
3_100646362_102035347	ENSG00000154175.12	ABI3BP	Brain_Substantia_nigra	COVID19_HGI_C2_ALL_leave_UKBB_23andme_20210107	3_101316837_G_A	0.373362	2.045e-07	2647	0.0523987844047404	0.0226650781480702	0.595055920364966	0.257318694606047	0.0725615224761771	0.0436476844756906
3_100646362_102035347	ENSG00000154175.12	ABI3BP	Uterus	COVID19_HGI_B1_ALL_eur_leave_ukbb_23andme_20210107	3_100751728_T_C	0.980658	0.0003096	2614	0.698673589081605	0.195179989882025	0.0768041004990828	0.0214479382018244	0.00789438233546297	0.0637578617469044
3_100646362_102035347	ENSG00000154175.12	ABI3BP	Brain_Nucleus_accumbens_basal_ganglia	COVID19_HGI_A2_ALL_leave_23andme_20210107	3_101663323_A_G	0.299316	0.0006331	2549	0.789698751340189	0.195270057533149	0.0111781777717184	0.00276295561523987	0.00109005773970438	0.0616805813319471
3_100646362_102035347	ENSG00000154175.12	ABI3BP	Brain_Frontal_Cortex_BA9	COVID19_HGI_B2_ALL_leave_23andme_20210107	3_101599973_T_G	0.518815	0.001054	2568	0.671301036807897	0.306634993599572	0.0140478259524382	0.00641512528598268	0.0016010183541099	0.0137550624530976
3_100646362_102035347	ENSG00000154175.12	ABI3BP	Pituitary	COVID19_HGI_B1_ALL_eur_leave_23andme_20210107	3_100751728_T_C	0.270085	0.006636	2622	0.7859272807517	0.175979164733033	0.028987407904714	0.00648803306472635	0.00261811354582683	0.0129362526967409
3_100646362_102035347	ENSG00000154175.12	ABI3BP	Artery_Coronary	COVID19_HGI_C2_ALL_eur_leave_23andme_20210107	3_101435225_C_T	0.091674	3.562e-10	2796	0.00010975591854857	2.72872202504864e-05	0.728292628920467	0.180975553046228	0.0905947748945059	0.0490154722648776
3_100646362_102035347	ENSG00000154175.12	ABI3BP	Testis	COVID19_HGI_B2_ALL_leave_23andme_20210107	3_100726361_A_C	4.96128e-05	0.06465	2568	0.596196430890358	0.381813618229923	0.0124761667797175	0.00798840903747663	0.00152537506252494	0.0408048998074903
3_100646362_102035347	ENSG00000154175.12	ABI3BP	Whole_Blood	COVID19_HGI_B2_ALL_leave_UKBB_23andme_20210107	3_100829791_T_C	0.107424	0.005184	2365	0.818126634572465	0.172159423531881	0.00750935729104974	0.00157957855620042	0.000625006048403091	0.0165276023834461
3_100646362_102035347	ENSG00000154175.12	ABI3BP	Brain_Putamen_basal_ganglia	COVID19_HGI_C2_ALL_eur_leave_ukbb_23andme_20210107	3_101316837_G_A	0.320647	1.437e-07	2790	0.0296578014130215	0.0384006352181592	0.38706141534393	0.501119626833635	0.0437605211912549	0.0587739627038928
3_100646362_102035347	ENSG00000154175.12	ABI3BP	Cells_EBV-transformed_lymphocytes	COVID19_HGI_B2_ALL_eur_leave_ukbb_23andme_20210107	3_100840821_G_A	0.782816	0.00615	2677	0.769411497248014	0.221453002042682	0.00657752525930434	0.00189248625066216	0.000665489199337242	0.00723808708554585
3_100646362_102035347	ENSG00000154175.12	ABI3BP	Small_Intestine_Terminal_Ileum	COVID19_HGI_A2_ALL_leave_23andme_20210107	3_101599623_CT_C	0.105388	0.0006479	2549	0.80328620841175	0.181590908294893	0.0113705080879988	0.00256923431412346	0.00118314089123517	0.068706925005086
3_100646362_102035347	ENSG00000154175.12	ABI3BP	Brain_Cerebellum	COVID19_HGI_C2_ALL_eur_leave_ukbb_23andme_20210107	3_101316837_G_A	0.0825889	1.437e-07	2800	0.0469846764249515	0.0174092675037586	0.613195673026203	0.227112556225598	0.0952978268194892	0.0747128032645927
3_100646362_102035347	ENSG00000154175.12	ABI3BP	Thyroid	COVID19_HGI_B2_ALL_leave_23andme_20210107	3_100714591_G_GTA	4.28041e-09	0.5194	2568	0.00518792643823615	0.97272012947182	0.000108563943242128	0.0203537733048382	0.00162960684186296	0.0560674129306463
3_100646362_102035347	ENSG00000154175.12	ABI3BP	Ovary	COVID19_HGI_A2_ALL_eur_leave_ukbb_23andme_20210107	3_101670503_G_A	0.310614	0.0005719	2840	0.749228709641891	0.228716444629976	0.0156648582167381	0.00478038905009219	0.00160959846130274	0.0659729357747313
3_100646362_102035347	ENSG00000154175.12	ABI3BP	Small_Intestine_Terminal_Ileum	COVID19_HGI_A2_ALL_eur_leave_23andme_20210107	3_101656708_TA_T	0.130459	0.0005514	2830	0.78210884985303	0.198509649875395	0.01427821675575	0.00362252094711858	0.00148076256870614	0.0593296292796447
3_100646362_102035347	ENSG00000154175.12	ABI3BP	Adipose_Subcutaneous	COVID19_HGI_A2_ALL_leave_23andme_20210107	3_100756104_A_C	0.00086216	0.00342	2549	0.647321687990238	0.337484379444306	0.00916283189198895	0.00477583268131046	0.0012552679921564	0.088421655669429
3_100646362_102035347	ENSG00000154175.12	ABI3BP	Heart_Atrial_Appendage	COVID19_HGI_C2_ALL_eur_leave_23andme_20210107	3_101433440_C_T	0.639548	3.511e-10	2800	0.000115525301806618	2.88226055484406e-05	0.766575752994417	0.191212230793013	0.0420676683052141	0.0411443391996525
3_100646362_102035347	ENSG00000154175.12	ABI3BP	Cells_EBV-transformed_lymphocytes	COVID19_HGI_C2_ALL_eur_leave_23andme_20210107	3_101433440_C_T	0.0196405	3.511e-10	2799	9.8327627472713e-05	2.96256275677896e-05	0.652459450385693	0.196431822829409	0.150980773529859	0.0555223257329891
3_100646362_102035347	ENSG00000154175.12	ABI3BP	Skin_Not_Sun_Exposed_Suprapubic	COVID19_HGI_C2_ALL_leave_UKBB_23andme_20210107	3_101327789_T_A	0.0385507	3.044e-07	2650	0.0132294531098686	0.065678410731916	0.150237704666722	0.745839049638387	0.0250153818531063	0.0599174334582554
3_100646362_102035347	ENSG00000154175.12	ABI3BP	Brain_Frontal_Cortex_BA9	COVID19_HGI_B1_ALL_eur_leave_23andme_20210107	3_100710508_T_C	0.000112635	0.1043	2621	0.66056349340782	0.299787559603444	0.0243546661755208	0.0110487812125617	0.00424549960065327	0.0237399959306793
3_100646362_102035347	ENSG00000154175.12	ABI3BP	Whole_Blood	COVID19_HGI_B2_ALL_eur_leave_ukbb_23andme_20210107	3_101437555_A_C	5.06556e-05	0.12	2678	0.797080042276229	0.1938284668874	0.00681828704674184	0.00165740856239455	0.000615795227234395	0.0151156868744397
3_100646362_102035347	ENSG00000154175.12	ABI3BP	Adipose_Visceral_Omentum	COVID19_HGI_A2_ALL_eur_leave_23andme_20210107	3_101656708_TA_T	0.123951	0.0005514	2841	0.8130683511642	0.167231631334746	0.0151101020362447	0.00310635726420691	0.00148355820060228	0.0671799823331499
3_100646362_102035347	ENSG00000154175.12	ABI3BP	Muscle_Skeletal	COVID19_HGI_B1_ALL_eur_leave_ukbb_23andme_20210107	3_101383800_C_T	0.00149817	0.002406	2622	0.556358540633505	0.330345640477761	0.0615866447823032	0.0365527726039917	0.0151564015024399	0.096409320209661
3_100646362_102035347	ENSG00000154175.12	ABI3BP	Liver	COVID19_HGI_A2_ALL_eur_leave_23andme_20210107	3_101656708_TA_T	0.702271	0.0005514	2840	0.760665555927416	0.219645984462036	0.0141305386326176	0.00407878458102095	0.00147913639690983	0.0449376177207625
3_100646362_102035347	ENSG00000154175.12	ABI3BP	Brain_Cerebellum	COVID19_HGI_B1_ALL_leave_23andme_20210107	3_100742569_T_G	0.00145277	0.04109	2577	0.716674572465925	0.248393061879067	0.0236145850633797	0.00818146980508829	0.0031363107865397	0.0211223942058246
3_100646362_102035347	ENSG00000154175.12	ABI3BP	Brain_Amygdala	COVID19_HGI_A2_ALL_eur_leave_23andme_20210107	3_101656708_TA_T	0.310605	0.0005514	2804	0.728442080757415	0.252268646369078	0.0132788345612597	0.00459721404977535	0.00141322426247259	0.0505101101107627
3_100646362_102035347	ENSG00000154175.12	ABI3BP	Colon_Sigmoid	COVID19_HGI_A2_ALL_eur_leave_23andme_20210107	3_100740159_A_G	2.06336e-06	0.2027	2841	0.449481260811433	0.530564451767355	0.00835318175220557	0.00985829292906442	0.00174281273994196	0.0251885151349351
3_100646362_102035347	ENSG00000154175.12	ABI3BP	Adipose_Visceral_Omentum	COVID19_HGI_C2_ALL_eur_leave_23andme_20210107	3_101433440_C_T	0.862714	3.511e-10	2800	0.000120629090673456	2.43279203228879e-05	0.800442280348481	0.161391497192105	0.0380212654484162	0.0406889325171818
3_100646362_102035347	ENSG00000154175.12	ABI3BP	Brain_Cerebellar_Hemisphere	COVID19_HGI_B1_ALL_eur_leave_23andme_20210107	3_100751728_T_C	0.743176	0.006636	2617	0.716012635933726	0.245324187039071	0.0263450902995141	0.00902320484150336	0.00329488188618566	0.00811432342322111
3_100646362_102035347	ENSG00000154175.12	ABI3BP	Brain_Hippocampus	COVID19_HGI_C2_ALL_eur_leave_23andme_20210107	3_101435225_C_T	0.199703	3.562e-10	2793	0.000104673926785127	3.52227784321103e-05	0.694570735963514	0.233651428441256	0.0716379388900131	0.0418045322012198
3_100646362_102035347	ENSG00000154175.12	ABI3BP	Uterus	COVID19_HGI_A2_ALL_eur_leave_ukbb_23andme_20210107	3_101670503_G_A	0.728455	0.0005719	2832	0.750835720385976	0.227225529629954	0.0155751808925741	0.00471186768946842	0.00165170140202703	0.0599259336955557
3_100646362_102035347	ENSG00000154175.12	ABI3BP	Adrenal_Gland	COVID19_HGI_A2_ALL_leave_UKBB_23andme_20210107	3_101599623_CT_C	0.346542	0.00229	2549	0.796793987626582	0.187617404670928	0.011711847287894	0.00275661450844556	0.00112014590614991	0.0258979956652235
3_100646362_102035347	ENSG00000154175.12	ABI3BP	Prostate	COVID19_HGI_C2_ALL_leave_23andme_20210107	3_101433515_T_C	0.432041	3.638e-10	2709	0.000122089275362129	4.17180675650484e-05	0.703667148393646	0.24038821847652	0.0557808257869064	0.0439253865465321
3_100646362_102035347	ENSG00000154175.12	ABI3BP	Brain_Hypothalamus	COVID19_HGI_B1_ALL_eur_leave_ukbb_23andme_20210107	3_100751728_T_C	0.444988	0.0003096	2619	0.684446707133885	0.208771978087551	0.0756419896889935	0.0230644706765281	0.00807485441304313	0.0629826778047931
3_100646362_102035347	ENSG00000154175.12	ABI3BP	Adrenal_Gland	COVID19_HGI_B1_ALL_eur_leave_23andme_20210107	3_100751728_T_C	0.144983	0.006636	2622	0.772817727754765	0.188912002259283	0.0285038873940031	0.00696485235034198	0.00280153024160677	0.0135519403564421
3_100646362_102035347	ENSG00000154175.12	ABI3BP	Brain_Amygdala	COVID19_HGI_B2_ALL_eur_leave_ukbb_23andme_20210107	3_100840821_G_A	0.119111	0.00615	2652	0.745601520790561	0.245433072593625	0.0061897765340315	0.00203677828175475	0.00073885180002743	0.00961258155561516
3_100646362_102035347	ENSG00000154175.12	ABI3BP	Brain_Hippocampus	COVID19_HGI_B2_ALL_leave_23andme_20210107	3_101603126_T_C	0.282272	0.001046	2567	0.745107468162955	0.23290284789391	0.0155868409651408	0.00487054294489898	0.00153230003309529	0.0177690299704697
3_100646362_102035347	ENSG00000154175.12	ABI3BP	Testis	COVID19_HGI_C2_ALL_eur_leave_23andme_20210107	3_101435225_C_T	0.776402	3.562e-10	2800	8.71470736933107e-05	5.85912243220015e-05	0.578270150287393	0.38875309900565	0.0328310124089418	0.039356522116597
3_100646362_102035347	ENSG00000154175.12	ABI3BP	Brain_Substantia_nigra	COVID19_HGI_B1_ALL_eur_leave_23andme_20210107	3_100751728_T_C	0.0388449	0.006636	2600	0.677386607561596	0.28431866038412	0.0244914930327639	0.0102762577268038	0.00352698129471568	0.0109598216672741
3_100646362_102035347	ENSG00000154175.12	ABI3BP	Adrenal_Gland	COVID19_HGI_B2_ALL_leave_23andme_20210107	3_101603126_T_C	0.352772	0.001046	2568	0.789996749059424	0.188260312183866	0.0165316843342736	0.00393831295860596	0.0012729414638312	0.0211630018040814
3_100646362_102035347	ENSG00000154175.12	ABI3BP	Small_Intestine_Terminal_Ileum	COVID19_HGI_B1_ALL_eur_leave_ukbb_23andme_20210107	3_100751728_T_C	0.903575	0.0003096	2613	0.724832641147286	0.169563347638576	0.0800795213208925	0.0187265633235151	0.00679792656973144	0.0745556686812951
3_100646362_102035347	ENSG00000154175.12	ABI3BP	Vagina	COVID19_HGI_A2_ALL_eur_leave_ukbb_23andme_20210107	3_101670503_G_A	0.932457	0.0005719	2833	0.76494328636591	0.21370953650856	0.0155255255791415	0.00433602924279581	0.00148562230359246	0.0686460626853702
3_100646362_102035347	ENSG00000154175.12	ABI3BP	Stomach	COVID19_HGI_A2_ALL_eur_leave_23andme_20210107	3_101656708_TA_T	0.955638	0.0005514	2841	0.790014539144266	0.190475892115063	0.0146816688652243	0.0035385239265641	0.00128937594888227	0.0479741743381564
3_100646362_102035347	ENSG00000154175.12	ABI3BP	Small_Intestine_Terminal_Ileum	COVID19_HGI_B1_ALL_eur_leave_23andme_20210107	3_100751728_T_C	0.903575	0.006636	2613	0.779575798108252	0.182369659644493	0.0286385078568035	0.00669681524979133	0.00271921914066023	0.0111622198323203
3_100646362_102035347	ENSG00000154175.12	ABI3BP	Skin_Not_Sun_Exposed_Suprapubic	COVID19_HGI_B2_ALL_eur_leave_ukbb_23andme_20210107	3_100756189_A_G	1.67289e-06	0.7264	2678	0.171035429514729	0.819139409048441	0.00146305087537252	0.00700562816903763	0.00135648239242054	0.0644519606961201
3_100646362_102035347	ENSG00000154175.12	ABI3BP	Nerve_Tibial	COVID19_HGI_B2_ALL_leave_23andme_20210107	3_101599973_T_G	0.615986	0.001054	2568	0.691199692086338	0.286887233709128	0.0144642305618639	0.00600203256128188	0.00144681108138863	0.0128463094559736
3_100646362_102035347	ENSG00000154175.12	ABI3BP	Vagina	COVID19_HGI_B2_ALL_eur_leave_ukbb_23andme_20210107	3_100840821_G_A	0.789938	0.00615	2676	0.783926889716234	0.206960999842903	0.0066998607990685	0.00176815591552639	0.000644093726268588	0.00800576160010315
3_100646362_102035347	ENSG00000154175.12	ABI3BP	Pancreas	COVID19_HGI_A2_ALL_leave_UKBB_23andme_20210107	3_101599623_CT_C	0.355394	0.00229	2549	0.758450946599308	0.225900454445278	0.0111482538772527	0.00331926519081023	0.00118107988735108	0.0229722547083624
3_100646362_102035347	ENSG00000154175.12	ABI3BP	Prostate	COVID19_HGI_C2_ALL_leave_UKBB_23andme_20210107	3_101316837_G_A	0.395574	2.045e-07	2650	0.0574168639228822	0.0192689604305684	0.652043419580254	0.218771692863749	0.0524990632025464	0.0605379212114533
3_100646362_102035347	ENSG00000154175.12	ABI3BP	Testis	COVID19_HGI_B1_ALL_eur_leave_ukbb_23andme_20210107	3_100751728_T_C	0.0955731	0.0003096	2622	0.541830102163801	0.350701245346592	0.0599784052857793	0.0388125345892196	0.00867771261460834	0.0641378464290199
3_100646362_102035347	ENSG00000154175.12	ABI3BP	Esophagus_Muscularis	COVID19_HGI_A2_ALL_eur_leave_23andme_20210107	3_101656708_TA_T	0.843735	0.0005514	2841	0.760177290657815	0.220316364467802	0.0141271719788733	0.00409308401246981	0.00128608888304055	0.0457972059347973
3_100646362_102035347	ENSG00000154175.12	ABI3BP	Artery_Aorta	COVID19_HGI_B2_ALL_leave_23andme_20210107	3_100743348_A_G	3.31658e-06	0.2622	2568	0.24763620412917	0.729335127583021	0.0051821017760837	0.0152596760460021	0.00258689046572375	0.0119376909326396
3_100646362_102035347	ENSG00000154175.12	ABI3BP	Uterus	COVID19_HGI_B2_ALL_eur_leave_23andme_20210107	3_101327789_T_A	0.0590585	0.004671	2672	0.767801185611547	0.219336644589467	0.00927297946193336	0.00264805738208056	0.000941132954971991	0.00730252480235842
3_100646362_102035347	ENSG00000154175.12	ABI3BP	Brain_Anterior_cingulate_cortex_BA24	COVID19_HGI_A2_ALL_eur_leave_ukbb_23andme_20210107	3_101670503_G_A	0.284427	0.0005719	2827	0.686505355841199	0.291784723866054	0.0140622856917377	0.00597520759669413	0.00167242700431471	0.058567269228813
3_100646362_102035347	ENSG00000154175.12	ABI3BP	Thyroid	COVID19_HGI_A2_ALL_eur_leave_23andme_20210107	3_100714591_G_GTA	4.28041e-09	0.3658	2841	0.00519638049260713	0.974486835796453	9.6569789427935e-05	0.0181077986405091	0.00211241528100337	0.0665296850487529
3_100646362_102035347	ENSG00000154175.12	ABI3BP	Brain_Caudate_basal_ganglia	COVID19_HGI_B1_ALL_eur_leave_23andme_20210107	3_100787768_G_A	1.86819e-06	0.2584	2614	0.273902804429165	0.684414005775479	0.0100080908034189	0.0250010199137159	0.00667407907822056	0.0484015171813491
3_100646362_102035347	ENSG00000154175.12	ABI3BP	Colon_Transverse	COVID19_HGI_B1_ALL_eur_leave_23andme_20210107	3_100882883_T_C	9.74765e-05	0.8205	2622	0.650019710955183	0.310646789696171	0.0239747200142236	0.0114537010231083	0.00390507831131459	0.0167286783941725
3_100646362_102035347	ENSG00000154175.12	ABI3BP	Brain_Frontal_Cortex_BA9	COVID19_HGI_A2_ALL_leave_UKBB_23andme_20210107	3_101599623_CT_C	0.850911	0.00229	2549	0.675144993487465	0.308986290179323	0.00992376346170054	0.00454029658748725	0.00140465628402402	0.0160114769915236
3_100646362_102035347	ENSG00000154175.12	ABI3BP	Whole_Blood	COVID19_HGI_B2_ALL_eur_leave_23andme_20210107	3_101437555_A_C	5.06556e-05	0.1514	2678	0.794157790607584	0.193117853735959	0.00963275120525138	0.00234167655249557	0.000749927898709702	0.00770920644050874
3_100646362_102035347	ENSG00000154175.12	ABI3BP	Cells_Transformed_fibroblasts	COVID19_HGI_A2_ALL_leave_UKBB_23andme_20210107	3_100757314_A_C	7.32591e-11	0.5086	2549	0.000620090046171728	0.982789407029161	9.11452651285557e-06	0.0144436030586284	0.0021377853395264	0.499928013212365
3_100646362_102035347	ENSG00000154175.12	ABI3BP	Cells_Transformed_fibroblasts	COVID19_HGI_B1_ALL_leave_UKBB_23andme_20210107	3_100762071_A_C	3.05924e-11	0.1108	2417	0.000589072766164135	0.932301726165947	3.37149259314632e-05	0.0533455245293716	0.013729961612585	0.410752558265153
3_100646362_102035347	ENSG00000154175.12	ABI3BP	Pancreas	COVID19_HGI_A2_ALL_eur_leave_23andme_20210107	3_101656708_TA_T	0.304129	0.0005514	2841	0.73900942361144	0.241373434078463	0.0137337873015551	0.00448429665534924	0.00139905835319176	0.0506949016691301
3_100646362_102035347	ENSG00000154175.12	ABI3BP	Brain_Putamen_basal_ganglia	COVID19_HGI_A2_ALL_eur_leave_23andme_20210107	3_101656708_TA_T	0.544282	0.0005514	2829	0.424210695814274	0.55624578949272	0.00782197835516056	0.0102550937254654	0.00146644261238041	0.0262182448066294
3_100646362_102035347	ENSG00000154175.12	ABI3BP	Uterus	COVID19_HGI_B1_ALL_leave_23andme_20210107	3_100762952_T_A	0.0026289	0.05149	2575	0.756775837009594	0.208775294416236	0.0249175547048893	0.00687146266333196	0.00265985120594905	0.0105790392246365
3_100646362_102035347	ENSG00000154175.12	ABI3BP	Vagina	COVID19_HGI_C2_ALL_eur_leave_ukbb_23andme_20210107	3_101316837_G_A	0.950877	1.437e-07	2796	0.0529897618944493	0.0146093649053292	0.691563852441753	0.190615074791574	0.0502219459668951	0.0748256721240576
3_100646362_102035347	ENSG00000154175.12	ABI3BP	Brain_Nucleus_accumbens_basal_ganglia	COVID19_HGI_C2_ALL_eur_leave_23andme_20210107	3_101433440_C_T	0.722569	3.511e-10	2792	0.000112552634627915	3.05568946138573e-05	0.746850415578188	0.202711991060021	0.0502944838325484	0.040386192583463
3_100646362_102035347	ENSG00000154175.12	ABI3BP	Colon_Transverse	COVID19_HGI_A2_ALL_eur_leave_ukbb_23andme_20210107	3_101670503_G_A	0.955662	0.0005719	2844	0.646160140130159	0.331633296404713	0.0135362463011744	0.00694557779913643	0.00172473936481734	0.0428902676100314
3_100646362_102035347	ENSG00000154175.12	ABI3BP	Minor_Salivary_Gland	COVID19_HGI_C2_ALL_eur_leave_23andme_20210107	3_101433515_T_C	0.0296011	4.32e-10	2793	0.000102249388452615	3.07003973053219e-05	0.678482484121399	0.20359670023479	0.117787865858054	0.044005631170648
3_100646362_102035347	ENSG00000154175.12	ABI3BP	Brain_Frontal_Cortex_BA9	COVID19_HGI_A2_ALL_eur_leave_23andme_20210107	3_101656708_TA_T	0.615511	0.0005514	2840	0.658991320220029	0.321384764856542	0.0122410875496023	0.00596846554858654	0.00141436182524054	0.0411961657278706
3_100646362_102035347	ENSG00000154175.12	ABI3BP	Vagina	COVID19_HGI_B2_ALL_leave_UKBB_23andme_20210107	3_100840821_G_A	0.789938	0.001975	2363	0.803222284558429	0.187017962472307	0.0073663242381569	0.00171445639730778	0.00067897233379922	0.0207449700293301
3_100646362_102035347	ENSG00000154175.12	ABI3BP	Adrenal_Gland	COVID19_HGI_A2_ALL_eur_leave_23andme_20210107	3_101656708_TA_T	0.349093	0.0005514	2841	0.774884191031789	0.205436907567231	0.0144004857352991	0.00381638751784258	0.0014620281478388	0.0498201387536188
3_100646362_102035347	ENSG00000154175.12	ABI3BP	Artery_Aorta	COVID19_HGI_C2_ALL_leave_UKBB_23andme_20210107	3_101316837_G_A	0.181122	2.045e-07	2650	0.0193206052603943	0.0577432257670534	0.219410686366783	0.655701860605166	0.0478236220006032	0.0276390566621001
3_100646362_102035347	ENSG00000154175.12	ABI3BP	Brain_Cerebellum	COVID19_HGI_B1_ALL_eur_leave_23andme_20210107	3_100751728_T_C	0.148055	0.006636	2620	0.712813812225092	0.248565619741353	0.0262367164161927	0.00914577891338905	0.00323807270397302	0.010923143717257
3_100646362_102035347	ENSG00000154175.12	ABI3BP	Brain_Hippocampus	COVID19_HGI_A2_ALL_leave_UKBB_23andme_20210107	3_101599623_CT_C	0.409163	0.00229	2549	0.750674463268213	0.233689901836282	0.011033949569458	0.00343377322140217	0.00116791210464478	0.0231587954307323
3_100646362_102035347	ENSG00000154175.12	ABI3BP	Esophagus_Mucosa	COVID19_HGI_B2_ALL_leave_23andme_20210107	3_101197190_C_T	0.0687581	0.001072	2568	0.753313663351114	0.224748815029231	0.0157640442217556	0.00470168232421728	0.00147179507368285	0.0178431650615319
3_100646362_102035347	ENSG00000154175.12	ABI3BP	Thyroid	COVID19_HGI_A2_ALL_leave_UKBB_23andme_20210107	3_100714591_G_GTA	4.28041e-09	0.4104	2549	0.00521018622354446	0.976918564326636	7.6583039454659e-05	0.0143560083455241	0.0034386580648405	0.0522928069436108
3_100646362_102035347	ENSG00000154175.12	ABI3BP	Prostate	COVID19_HGI_C2_ALL_eur_leave_23andme_20210107	3_101433440_C_T	0.39644	3.511e-10	2799	0.000105407210036344	3.69996903998465e-05	0.699436487755424	0.245458921471559	0.054962183872581	0.0420714123418174
3_100646362_102035347	ENSG00000154175.12	ABI3BP	Esophagus_Mucosa	COVID19_HGI_A2_ALL_leave_UKBB_23andme_20210107	3_100872982_C_G	0.0729495	0.002923	2549	0.758413689066357	0.225951556954953	0.0111477062394153	0.00332003039454949	0.00116701734472539	0.0232824923861058
3_100646362_102035347	ENSG00000154175.12	ABI3BP	Brain_Caudate_basal_ganglia	COVID19_HGI_B2_ALL_eur_leave_ukbb_23andme_20210107	3_100776065_A_G	1.20105e-06	0.3315	2670	0.277341289837604	0.712896383570775	0.00233224451558985	0.0059935189003268	0.00143656317570451	0.034735042834246
3_100646362_102035347	ENSG00000154175.12	ABI3BP	Breast_Mammary_Tissue	COVID19_HGI_A2_ALL_eur_leave_ukbb_23andme_20210107	3_101670503_G_A	0.652029	0.0005719	2844	0.732440000851995	0.245421951638949	0.0153437014087063	0.00513962803644112	0.0016547180639082	0.0521989552907307
3_100646362_102035347	ENSG00000154175.12	ABI3BP	Liver	COVID19_HGI_C2_ALL_eur_leave_ukbb_23andme_20210107	3_101316837_G_A	0.20786	1.437e-07	2801	0.0513109754018335	0.014620292983326	0.669658248142686	0.190735400555841	0.0736750829163138	0.0693280688915343
3_100646362_102035347	ENSG00000154175.12	ABI3BP	Nerve_Tibial	COVID19_HGI_A2_ALL_leave_23andme_20210107	3_101663323_A_G	0.566518	0.0006331	2549	0.696675903334345	0.28813068978457	0.00986144030686086	0.00407723224115453	0.00125473433306931	0.0377313165788633
3_100646362_102035347	ENSG00000154175.12	ABI3BP	Brain_Hippocampus	COVID19_HGI_C2_ALL_eur_leave_ukbb_23andme_20210107	3_101316837_G_A	0.736243	1.437e-07	2794	0.0503292899821183	0.016940108940633	0.656844334934914	0.221029418229054	0.0548568479132808	0.0633352337527541
3_100646362_102035347	ENSG00000154175.12	ABI3BP	Colon_Transverse	COVID19_HGI_B2_ALL_eur_leave_ukbb_23andme_20210107	3_100882883_T_C	9.74765e-05	0.5876	2678	0.665246350115376	0.325391008752868	0.0056905709982788	0.00278253142585477	0.00088953870762253	0.0128556527979256
3_100646362_102035347	ENSG00000154175.12	ABI3BP	Pancreas	COVID19_HGI_A2_ALL_leave_23andme_20210107	3_101599623_CT_C	0.355394	0.0006479	2549	0.758908044936447	0.226036598677873	0.0107423356365831	0.00319843115953039	0.0011145895895667	0.0540840917233395
3_100646362_102035347	ENSG00000154175.12	ABI3BP	Artery_Tibial	COVID19_HGI_A2_ALL_eur_leave_23andme_20210107	3_101610365_T_A	6.23931e-05	0.2775	2841	0.596547634397754	0.383747112572511	0.0110862704375639	0.00713008622740231	0.00148889636476841	0.0300711501547502
3_100646362_102035347	ENSG00000154175.12	ABI3BP	Heart_Left_Ventricle	COVID19_HGI_C2_ALL_eur_leave_23andme_20210107	3_101433440_C_T	0.315741	3.511e-10	2800	0.000113065660579371	3.04602379349766e-05	0.75025464154621	0.202073387633534	0.0475284449217413	0.0472205695892184
3_100646362_102035347	ENSG00000154175.12	ABI3BP	Esophagus_Mucosa	COVID19_HGI_C2_ALL_leave_UKBB_23andme_20210107	3_101316837_G_A	0.147304	2.045e-07	2650	0.0586496051123986	0.0180201168940183	0.666042804530106	0.204589245584886	0.0526982278785911	0.0802951162411539
3_100646362_102035347	ENSG00000154175.12	ABI3BP	Testis	COVID19_HGI_B2_ALL_eur_leave_23andme_20210107	3_100726361_A_C	4.96128e-05	0.08196	2678	0.596543864930953	0.390432752084653	0.00723578953938436	0.0047347082036673	0.00105288524134276	0.0507573484086546
3_100646362_102035347	ENSG00000154175.12	ABI3BP	Brain_Frontal_Cortex_BA9	COVID19_HGI_A2_ALL_leave_23andme_20210107	3_101663323_A_G	0.527623	0.0006331	2549	0.67566694015061	0.309225163850419	0.00956405864724859	0.00437591111452693	0.00116792623719568	0.0453908401410586
3_100646362_102035347	ENSG00000154175.12	ABI3BP	Small_Intestine_Terminal_Ileum	COVID19_HGI_B1_ALL_leave_UKBB_23andme_20210107	3_100843733_G_A	0.87825	0.00191	2411	0.775737379514988	0.166498790235956	0.044331284305974	0.00951103213089389	0.00392151381218867	0.022517778503398
3_100646362_102035347	ENSG00000154175.12	ABI3BP	Heart_Left_Ventricle	COVID19_HGI_C2_ALL_leave_23andme_20210107	3_101433515_T_C	0.316984	3.638e-10	2710	0.000130994186109046	3.40859851504671e-05	0.754991011268379	0.196407705578818	0.0484362029815426	0.0503548381894036
3_100646362_102035347	ENSG00000154175.12	ABI3BP	Brain_Hippocampus	COVID19_HGI_B2_ALL_eur_leave_23andme_20210107	3_100834247_T_G	7.63939e-05	0.5965	2672	0.745945634754461	0.241222283608029	0.009009465341637	0.00291255132221233	0.000910064973660806	0.0049570776421206
3_100646362_102035347	ENSG00000154175.12	ABI3BP	Brain_Cerebellar_Hemisphere	COVID19_HGI_A2_ALL_eur_leave_23andme_20210107	3_101656708_TA_T	0.661811	0.0005514	2835	0.714736831264746	0.265729170440202	0.0132452117886227	0.0049230189667231	0.00136576753970649	0.0456154607199436
3_100646362_102035347	ENSG00000154175.12	ABI3BP	Brain_Substantia_nigra	COVID19_HGI_A2_ALL_eur_leave_23andme_20210107	3_101656708_TA_T	0.262703	0.0005514	2812	0.67590358722653	0.304881753446142	0.0122399986456561	0.00551967601654574	0.00145498466512654	0.0464646909453903
3_100646362_102035347	ENSG00000154175.12	ABI3BP	Brain_Caudate_basal_ganglia	COVID19_HGI_C2_ALL_leave_23andme_20210107	3_101433515_T_C	0.010956	3.638e-10	2708	4.19985048347531e-05	0.000108515584319133	0.242060311849098	0.625302067864929	0.13248710619682	0.0370622596302385
3_100646362_102035347	ENSG00000154175.12	ABI3BP	Brain_Cerebellar_Hemisphere	COVID19_HGI_B2_ALL_eur_leave_ukbb_23andme_20210107	3_100829791_T_C	0.000375627	0.007546	2673	0.733408451636029	0.257278002988903	0.0062415312252732	0.00218863145811642	0.000883382691678204	0.0243494454398074
3_100646362_102035347	ENSG00000154175.12	ABI3BP	Colon_Sigmoid	COVID19_HGI_B1_ALL_eur_leave_ukbb_23andme_20210107	3_100831715_C_T	0.00651268	0.001103	2622	0.420555495426773	0.4671446854763	0.0465537958284997	0.0516969820748391	0.0140490411935882	0.0421020888747247
3_100646362_102035347	ENSG00000154175.12	ABI3BP	Lung	COVID19_HGI_B1_ALL_eur_leave_ukbb_23andme_20210107	3_100740159_A_G	7.00055e-06	0.4304	2622	0.296405911609188	0.594858779957594	0.0328109380128575	0.0658383798839468	0.0100859905364146	0.0312632441960952
3_100646362_102035347	ENSG00000154175.12	ABI3BP	Nerve_Tibial	COVID19_HGI_B1_ALL_leave_23andme_20210107	3_100746458_C_T	0.000740484	0.06391	2578	0.681594350472908	0.281888467047375	0.0224806352438705	0.00929262158618159	0.004743925649665	0.0200683344757423
3_100646362_102035347	ENSG00000154175.12	ABI3BP	Colon_Transverse	COVID19_HGI_B2_ALL_leave_UKBB_23andme_20210107	3_100840821_G_A	0.150877	0.001975	2365	0.681668858605103	0.308232302838026	0.00625684924207706	0.00282816492721651	0.00101382438757839	0.0169130411761032
3_100646362_102035347	ENSG00000154175.12	ABI3BP	Esophagus_Gastroesophageal_Junction	COVID19_HGI_B1_ALL_leave_23andme_20210107	3_100656879_G_A	9.6327e-05	0.9262	2578	0.642332313140879	0.321988450174402	0.0211856780019565	0.0106160827630224	0.00387747591974	0.00903887714859985
3_100646362_102035347	ENSG00000154175.12	ABI3BP	Artery_Aorta	COVID19_HGI_B2_ALL_eur_leave_ukbb_23andme_20210107	3_100841396_G_A	0.000679722	0.007407	2678	0.252929916133478	0.736624787878963	0.00216358292698132	0.00629916537110828	0.00198254768946925	0.0156161010217207
3_100646362_102035347	ENSG00000154175.12	ABI3BP	Heart_Left_Ventricle	COVID19_HGI_B1_ALL_eur_leave_ukbb_23andme_20210107	3_100751728_T_C	0.362376	0.0003096	2622	0.714663760922367	0.179722982937005	0.0791103936907194	0.0198879939151355	0.00661486853477354	0.0771559328190695
3_100646362_102035347	ENSG00000154175.12	ABI3BP	Spleen	COVID19_HGI_C2_ALL_leave_UKBB_23andme_20210107	3_101316837_G_A	0.256382	2.045e-07	2650	0.0587945495431443	0.0178056359626093	0.667688837695545	0.202152674634113	0.0535583021645879	0.0697984991901937
3_100646362_102035347	ENSG00000154175.12	ABI3BP	Esophagus_Mucosa	COVID19_HGI_B1_ALL_leave_23andme_20210107	3_100792742_G_A	0.00211961	0.09497	2578	0.743138277060011	0.221942343903301	0.0245105032498483	0.00731710516909865	0.00309177061774147	0.0128864718183245
3_100646362_102035347	ENSG00000154175.12	ABI3BP	Skin_Sun_Exposed_Lower_leg	COVID19_HGI_B1_ALL_eur_leave_ukbb_23andme_20210107	3_100713127_G_A	6.83273e-08	0.9435	2622	0.0201043293121622	0.870922021402862	0.00222546810645656	0.0963972014308776	0.0103509797476417	0.0500345073341758
3_100646362_102035347	ENSG00000154175.12	ABI3BP	Brain_Hippocampus	COVID19_HGI_B2_ALL_eur_leave_ukbb_23andme_20210107	3_100840821_G_A	0.148522	0.00615	2672	0.748766652679469	0.242134538274139	0.0063446100951319	0.00205100307391541	0.000703195877345311	0.00978705185858488
3_100646362_102035347	ENSG00000154175.12	ABI3BP	Spleen	COVID19_HGI_B1_ALL_leave_UKBB_23andme_20210107	3_100755807_A_G	0.000916659	0.0286	2417	0.739058321834133	0.202275575507003	0.0422991827341183	0.0115722233522682	0.00479469657247736	0.0247562457024092
3_100646362_102035347	ENSG00000154175.12	ABI3BP	Pituitary	COVID19_HGI_B1_ALL_leave_23andme_20210107	3_100741099_G_A	0.456982	0.01876	2578	0.792963811568636	0.172823805766754	0.02615387025596	0.00569778766440288	0.00236072474424674	0.00593188022937819
3_100646362_102035347	ENSG00000154175.12	ABI3BP	Muscle_Skeletal	COVID19_HGI_B2_ALL_leave_UKBB_23andme_20210107	3_100840821_G_A	0.0869713	0.001975	2365	0.646519534859529	0.343325770055015	0.0059342233558263	0.0031502216962497	0.00107025003338045	0.0195034869318022
3_100646362_102035347	ENSG00000154175.12	ABI3BP	Uterus	COVID19_HGI_B2_ALL_eur_leave_ukbb_23andme_20210107	3_100829791_T_C	0.112886	0.007546	2672	0.770743381012463	0.220177137257435	0.00653633417427941	0.00186654844895035	0.000676599106872789	0.00873867448845084
3_100646362_102035347	ENSG00000154175.12	ABI3BP	Brain_Anterior_cingulate_cortex_BA24	COVID19_HGI_B2_ALL_eur_leave_23andme_20210107	3_101308874_C_T	0.359162	0.003237	2664	0.702059625399075	0.285008572484121	0.00846545773217816	0.00343561187787165	0.00103073250675385	0.00432246378103478
3_100646362_102035347	ENSG00000154175.12	ABI3BP	Esophagus_Gastroesophageal_Junction	COVID19_HGI_B1_ALL_eur_leave_23andme_20210107	3_100656879_G_A	9.6327e-05	0.5868	2621	0.639466579553555	0.320891679907836	0.0235748449659059	0.0118258871743095	0.00424100839839331	0.0106598397295017
3_100646362_102035347	ENSG00000154175.12	ABI3BP	Brain_Substantia_nigra	COVID19_HGI_C2_ALL_eur_leave_ukbb_23andme_20210107	3_101316837_G_A	0.373362	1.437e-07	2777	0.0460176569934901	0.0205697623223845	0.600570218432368	0.268388732781215	0.0644536294705419	0.0625741105216076
3_100646362_102035347	ENSG00000154175.12	ABI3BP	Adipose_Subcutaneous	COVID19_HGI_A2_ALL_leave_UKBB_23andme_20210107	3_100756189_A_G	1.42274e-05	0.5831	2549	0.646751898677014	0.337187316953809	0.00950642146914707	0.00495462034055245	0.00159974255947848	0.0738578435321832
3_100646362_102035347	ENSG00000154175.12	ABI3BP	Cells_Transformed_fibroblasts	COVID19_HGI_B1_ALL_eur_leave_23andme_20210107	3_100762071_A_C	3.05924e-11	0.107	2622	0.000601402458573843	0.951829493126783	2.21815666773953e-05	0.0350939371966741	0.012452985651292	0.461449848110726
3_100646362_102035347	ENSG00000154175.12	ABI3BP	Brain_Hippocampus	COVID19_HGI_A2_ALL_eur_leave_23andme_20210107	3_101656708_TA_T	0.505701	0.0005514	2833	0.731247988528388	0.249241857234094	0.0135366660350147	0.00461253725630167	0.00136095094620129	0.0485908397946368
3_100646362_102035347	ENSG00000154175.12	ABI3BP	Colon_Sigmoid	COVID19_HGI_A2_ALL_leave_UKBB_23andme_20210107	3_100740159_A_G	2.06336e-06	0.08623	2549	0.457302241323253	0.525803453410154	0.00672175505583708	0.0077261884490132	0.00244636176174345	0.047525252209577
3_100646362_102035347	ENSG00000154175.12	ABI3BP	Colon_Transverse	COVID19_HGI_A2_ALL_leave_23andme_20210107	3_101663323_A_G	0.898119	0.0006331	2549	0.664897688264782	0.319902363145993	0.00941161999663163	0.00452695331262485	0.00126137527996846	0.0370358480222612
3_100646362_102035347	ENSG00000154175.12	ABI3BP	Brain_Hypothalamus	COVID19_HGI_C2_ALL_leave_UKBB_23andme_20210107	3_101316837_G_A	0.834546	2.045e-07	2649	0.0588029882279393	0.0181569863331361	0.667784394887217	0.206147081420816	0.0491085491308917	0.0571034892840557
3_100646362_102035347	ENSG00000154175.12	ABI3BP	Vagina	COVID19_HGI_C2_ALL_leave_UKBB_23andme_20210107	3_101316837_G_A	0.950877	2.045e-07	2648	0.0609848337215914	0.0159217535466409	0.692562039248293	0.180762433566202	0.049768939917273	0.0599300268170136
3_100646362_102035347	ENSG00000154175.12	ABI3BP	Minor_Salivary_Gland	COVID19_HGI_B1_ALL_leave_23andme_20210107	3_101304094_A_G	0.000162234	0.05018	2577	0.756077950957607	0.20950196896547	0.0249228918042491	0.00690330106541029	0.002593887207264	0.00527566208312328
3_100646362_102035347	ENSG00000154175.12	ABI3BP	Spleen	COVID19_HGI_B2_ALL_leave_UKBB_23andme_20210107	3_100840821_G_A	0.855292	0.001975	2365	0.780913669318955	0.209261071905961	0.00716778981220331	0.00192001183723157	0.000737457125649648	0.0161104569722338
3_100646362_102035347	ENSG00000154175.12	ABI3BP	Adipose_Subcutaneous	COVID19_HGI_B1_ALL_leave_UKBB_23andme_20210107	3_100756189_A_G	1.42274e-05	0.5508	2417	0.625930461515866	0.314964517670513	0.0358244352148067	0.0180213853745167	0.00525920022429675	0.122335418287422
3_100646362_102035347	ENSG00000154175.12	ABI3BP	Whole_Blood	COVID19_HGI_C2_ALL_eur_leave_ukbb_23andme_20210107	3_101316837_G_A	0.26733	1.437e-07	2801	0.0539320167394541	0.0136703482024929	0.703865392651536	0.178361199177084	0.0501710432294327	0.0796809588453017
3_100646362_102035347	ENSG00000154175.12	ABI3BP	Adipose_Visceral_Omentum	COVID19_HGI_A2_ALL_eur_leave_ukbb_23andme_20210107	3_101670503_G_A	0.454473	0.0005719	2844	0.811016092091433	0.166993803819877	0.0169897721864339	0.00349680768207076	0.00150352422018569	0.0648722858733828
3_100646362_102035347	ENSG00000154175.12	ABI3BP	Lung	COVID19_HGI_B1_ALL_leave_23andme_20210107	3_100746458_C_T	7.00055e-06	0.06391	2578	0.312748963061747	0.641045392362917	0.0103152195387355	0.0211284702778379	0.0147619547587629	0.0670613311065844
3_100646362_102035347	ENSG00000154175.12	ABI3BP	Pancreas	COVID19_HGI_B1_ALL_eur_leave_ukbb_23andme_20210107	3_100751728_T_C	0.745373	0.0003096	2622	0.686808572388905	0.207373142206112	0.0760269367537575	0.0229485269869767	0.00684282166424858	0.0672168043309078
3_100646362_102035347	ENSG00000154175.12	ABI3BP	Adipose_Subcutaneous	COVID19_HGI_B2_ALL_leave_23andme_20210107	3_100756189_A_G	1.42274e-05	0.1656	2568	0.643171301475897	0.334800762560352	0.0134591755491688	0.00700456656315693	0.00156419385142608	0.0910296205896491
3_100646362_102035347	ENSG00000154175.12	ABI3BP	Brain_Hypothalamus	COVID19_HGI_C2_ALL_eur_leave_ukbb_23andme_20210107	3_101316837_G_A	0.834546	1.437e-07	2799	0.0511493358497551	0.0165501294432866	0.667547588820051	0.215946158170926	0.0488067877159815	0.0724688390819883
3_100646362_102035347	ENSG00000154175.12	ABI3BP	Colon_Sigmoid	COVID19_HGI_C2_ALL_eur_leave_ukbb_23andme_20210107	3_101316837_G_A	0.320598	1.437e-07	2801	0.0317661202498945	0.0373173656331673	0.414578835624203	0.486998660342663	0.0293390181500729	0.0843799079282293
3_100646362_102035347	ENSG00000154175.12	ABI3BP	Pituitary	COVID19_HGI_A2_ALL_eur_leave_23andme_20210107	3_101656708_TA_T	0.879586	0.0005514	2841	0.788934031482207	0.191595284014064	0.0146615886579437	0.00355936640691734	0.00124972943886828	0.050438444714323
3_100646362_102035347	ENSG00000154175.12	ABI3BP	Esophagus_Gastroesophageal_Junction	COVID19_HGI_A2_ALL_eur_leave_ukbb_23andme_20210107	3_101670503_G_A	0.714176	0.0005719	2843	0.635350013056882	0.342417126018533	0.0133051606389952	0.00716895782887	0.00175874245672027	0.0419081811114128
3_100646362_102035347	ENSG00000154175.12	ABI3BP	Small_Intestine_Terminal_Ileum	COVID19_HGI_A2_ALL_leave_UKBB_23andme_20210107	3_101599623_CT_C	0.105388	0.00229	2549	0.802892598828277	0.181501928898722	0.0118014890323996	0.00266670774684625	0.00113727549375522	0.0321749938319199
3_100646362_102035347	ENSG00000154175.12	ABI3BP	Skin_Sun_Exposed_Lower_leg	COVID19_HGI_B2_ALL_eur_leave_23andme_20210107	3_100713127_G_A	6.83273e-08	0.8501	2678	0.0216038280615897	0.965119380166701	0.000262044021049152	0.0117051232563058	0.00130962449435436	0.0493743580807587
3_100646362_102035347	ENSG00000154175.12	ABI3BP	Brain_Putamen_basal_ganglia	COVID19_HGI_B1_ALL_eur_leave_ukbb_23andme_20210107	3_100798332_C_T	6.22114e-05	0.02051	2613	0.408766385372611	0.479873298413578	0.0451854451700662	0.05303253213425	0.0131423389094946	0.0233134721330259
3_100646362_102035347	ENSG00000154175.12	ABI3BP	Brain_Anterior_cingulate_cortex_BA24	COVID19_HGI_B1_ALL_leave_UKBB_23andme_20210107	3_101636929_T_C	0.000129285	0.06009	2413	0.682301465217959	0.257470234968365	0.0389883668692311	0.0147059420781203	0.00653399086632387	0.0208848738720965
3_100646362_102035347	ENSG00000154175.12	ABI3BP	Heart_Atrial_Appendage	COVID19_HGI_B2_ALL_leave_UKBB_23andme_20210107	3_100840821_G_A	0.405892	0.001975	2365	0.818322276608741	0.171938827229417	0.00751115303499629	0.0015775285554481	0.000650214571398093	0.0214707939505402
3_100646362_102035347	ENSG00000154175.12	ABI3BP	Pancreas	COVID19_HGI_C2_ALL_leave_UKBB_23andme_20210107	3_101316837_G_A	0.423596	2.045e-07	2650	0.059222942217952	0.0182335398309659	0.672553795575862	0.207022672731802	0.0429670496434185	0.0659050107088943
3_100646362_102035347	ENSG00000154175.12	ABI3BP	Brain_Cortex	COVID19_HGI_B1_ALL_leave_UKBB_23andme_20210107	3_100843733_G_A	0.990983	0.00191	2415	0.765704546097513	0.176200654037013	0.0437996057912973	0.0100747574489352	0.00422043662524074	0.0198454426520693
3_100646362_102035347	ENSG00000154175.12	ABI3BP	Colon_Transverse	COVID19_HGI_B2_ALL_leave_23andme_20210107	3_101316837_G_A	0.0318449	0.0006884	2568	0.659621547652143	0.317840184043456	0.0138034178227359	0.00664912340461853	0.00208572707704596	0.0258347123113633
3_100646362_102035347	ENSG00000154175.12	ABI3BP	Cells_EBV-transformed_lymphocytes	COVID19_HGI_B1_ALL_leave_23andme_20210107	3_100741099_G_A	0.0937447	0.01876	2578	0.755728576341476	0.20978657213428	0.0249257618645382	0.00691662763453666	0.00264246202516926	0.00612158696588924
3_100646362_102035347	ENSG00000154175.12	ABI3BP	Brain_Cortex	COVID19_HGI_A2_ALL_eur_leave_ukbb_23andme_20210107	3_101670503_G_A	0.661257	0.0005719	2835	0.76892534495308	0.209246339142227	0.0159843757865833	0.0043483052121715	0.00149563490593875	0.0656636736654485
3_100646362_102035347	ENSG00000154175.12	ABI3BP	Colon_Transverse	COVID19_HGI_B1_ALL_leave_UKBB_23andme_20210107	3_100742569_T_G	0.00222569	0.02147	2417	0.646984307857433	0.293325693517921	0.0370294287414987	0.0167822922146612	0.00587827766848591	0.0226249992846133
3_100646362_102035347	ENSG00000154175.12	ABI3BP	Esophagus_Mucosa	COVID19_HGI_B2_ALL_eur_leave_ukbb_23andme_20210107	3_100829791_T_C	0.0281205	0.007546	2678	0.757002707055959	0.233779784502277	0.0064754622849777	0.00199902813659313	0.000743018020192935	0.0176941725700701
3_100646362_102035347	ENSG00000154175.12	ABI3BP	Brain_Spinal_cord_cervical_c-1	COVID19_HGI_B1_ALL_leave_23andme_20210107	3_100741099_G_A	0.834319	0.01876	2569	0.754785569664021	0.210987684426824	0.0247214886118595	0.00690788137119954	0.00259737592609649	0.00522329455971002
3_100646362_102035347	ENSG00000154175.12	ABI3BP	Lung	COVID19_HGI_A2_ALL_eur_leave_23andme_20210107	3_100739414_C_G	7.00055e-06	0.2001	2841	0.309864378662185	0.669932427592766	0.00575853478035283	0.0124480604278145	0.00199659853688152	0.0417672616761647
3_100646362_102035347	ENSG00000154175.12	ABI3BP	Brain_Substantia_nigra	COVID19_HGI_B1_ALL_leave_UKBB_23andme_20210107	3_100843733_G_A	0.975627	0.00191	2408	0.673198594977644	0.267673281645527	0.0382739784261924	0.0152126335762455	0.00564151137439176	0.0149478023651874
3_100646362_102035347	ENSG00000154175.12	ABI3BP	Nerve_Tibial	COVID19_HGI_A2_ALL_eur_leave_ukbb_23andme_20210107	3_101670503_G_A	0.803037	0.0005719	2844	0.674055519579702	0.303670695274704	0.01412061959108	0.00635972760056023	0.00179343795395412	0.0395873986782572
3_100646362_102035347	ENSG00000154175.12	ABI3BP	Muscle_Skeletal	COVID19_HGI_B1_ALL_eur_leave_23andme_20210107	3_100718295_A_G	0.000412474	0.1591	2622	0.602121685160388	0.357518145588936	0.0222080939591817	0.0131813947419756	0.00497068054951917	0.017383871038503
3_100646362_102035347	ENSG00000154175.12	ABI3BP	Breast_Mammary_Tissue	COVID19_HGI_A2_ALL_leave_UKBB_23andme_20210107	3_101659239_A_G	0.000281586	0.1087	2549	0.755789308637424	0.228614241448605	0.0111091312209208	0.00335920733954422	0.00112811135350657	0.0277913628577147
3_100646362_102035347	ENSG00000154175.12	ABI3BP	Colon_Sigmoid	COVID19_HGI_B2_ALL_eur_leave_23andme_20210107	3_100710747_C_T	1.18798e-06	0.9977	2678	0.462816329241952	0.524186418721257	0.00561373898996144	0.00635710218326696	0.00102641086356266	0.0193471436768266
3_100646362_102035347	ENSG00000154175.12	ABI3BP	Skin_Sun_Exposed_Lower_leg	COVID19_HGI_A2_ALL_eur_leave_23andme_20210107	3_100727117_T_G	1.60165e-07	0.2336	2841	0.0202774732899258	0.959450660417444	0.000376837556165223	0.0178284114192361	0.00206661731722863	0.0441395182009235
3_100646362_102035347	ENSG00000154175.12	ABI3BP	Whole_Blood	COVID19_HGI_A2_ALL_leave_UKBB_23andme_20210107	3_101599623_CT_C	0.237656	0.00229	2549	0.801579438609496	0.182869650221676	0.011782187265336	0.0026868669105002	0.00108185699299197	0.028636332704008
3_100646362_102035347	ENSG00000154175.12	ABI3BP	Brain_Cortex	COVID19_HGI_A2_ALL_leave_23andme_20210107	3_101663323_A_G	0.201121	0.0006331	2548	0.791684544226669	0.193348853037158	0.0112036010577363	0.00273516732089233	0.00102783435754354	0.0705702494920821
3_100646362_102035347	ENSG00000154175.12	ABI3BP	Pancreas	COVID19_HGI_B2_ALL_leave_23andme_20210107	3_101603126_T_C	0.160758	0.001046	2568	0.752641504138456	0.225593054568711	0.0157499784373846	0.00471952496494838	0.0012959378905008	0.0248116929294593
3_100646362_102035347	ENSG00000154175.12	ABI3BP	Minor_Salivary_Gland	COVID19_HGI_B2_ALL_leave_23andme_20210107	3_101316837_G_A	0.0756335	0.0006884	2567	0.765383173033486	0.21196563920322	0.0159939439962954	0.00442714159294543	0.00223010217405338	0.0150469630889827
3_100646362_102035347	ENSG00000154175.12	ABI3BP	Minor_Salivary_Gland	COVID19_HGI_A2_ALL_eur_leave_23andme_20210107	3_101656708_TA_T	0.282356	0.0005514	2834	0.751622144140879	0.22884754379565	0.0138726158916159	0.00422238126309478	0.00143531490875961	0.05190910427588
3_100646362_102035347	ENSG00000154175.12	ABI3BP	Colon_Sigmoid	COVID19_HGI_B1_ALL_leave_23andme_20210107	3_100710747_C_T	1.18798e-06	0.1406	2578	0.451172642735183	0.506281912420571	0.0148807683137419	0.0166874284764054	0.010977248054099	0.0327800078248321
3_100646362_102035347	ENSG00000154175.12	ABI3BP	Esophagus_Muscularis	COVID19_HGI_A2_ALL_leave_UKBB_23andme_20210107	3_100761049_C_A	0.00904486	0.003953	2549	0.780505115016796	0.203819687586852	0.0114724218009296	0.00299467928782536	0.00120809630759661	0.0424072331451413
3_100646362_102035347	ENSG00000154175.12	ABI3BP	Brain_Substantia_nigra	COVID19_HGI_B2_ALL_eur_leave_23andme_20210107	3_101373305_C_T	0.051257	0.008057	2661	0.689273603707107	0.29761690020867	0.0082942179829428	0.00358007043418857	0.00123520766709157	0.00370016812687659
3_100646362_102035347	ENSG00000154175.12	ABI3BP	Adipose_Visceral_Omentum	COVID19_HGI_C2_ALL_eur_leave_ukbb_23andme_20210107	3_101316837_G_A	0.985083	1.437e-07	2801	0.0570346174658277	0.0115050967884179	0.744357356619061	0.150115741340713	0.0369871877859807	0.0746064750452311
3_100646362_102035347	ENSG00000154175.12	ABI3BP	Brain_Hypothalamus	COVID19_HGI_A2_ALL_eur_leave_23andme_20210107	3_101656708_TA_T	0.753512	0.0005514	2837	0.738734813204023	0.241926493397166	0.0135569846940951	0.00443840111687816	0.00134330758783784	0.047986976751048
3_100646362_102035347	ENSG00000154175.12	ABI3BP	Adipose_Subcutaneous	COVID19_HGI_C2_ALL_leave_UKBB_23andme_20210107	3_101316837_G_A	0.304851	2.045e-07	2650	0.049750656491943	0.0263799183812714	0.564983629703973	0.299519032584695	0.0593667628381178	0.0387492087957099
3_100646362_102035347	ENSG00000154175.12	ABI3BP	Brain_Caudate_basal_ganglia	COVID19_HGI_A2_ALL_eur_leave_23andme_20210107	3_101656708_TA_T	0.0479132	0.0005514	2831	0.272417872000679	0.708030523882746	0.00503292311012678	0.0130794322820383	0.00143924872441064	0.0275964989275174
3_100646362_102035347	ENSG00000154175.12	ABI3BP	Esophagus_Muscularis	COVID19_HGI_A2_ALL_eur_leave_ukbb_23andme_20210107	3_101670503_G_A	0.972355	0.0005719	2844	0.758107034535216	0.219886972250233	0.015881393643462	0.00460483712951883	0.00151976244157036	0.054673731530349
3_100646362_102035347	ENSG00000154175.12	ABI3BP	Brain_Cerebellar_Hemisphere	COVID19_HGI_C2_ALL_leave_UKBB_23andme_20210107	3_101316837_G_A	0.363746	2.045e-07	2646	0.0569820525877549	0.0200489816172113	0.647104881753108	0.227633878273837	0.0482302057680893	0.0658822461804946
3_100646362_102035347	ENSG00000154175.12	ABI3BP	Brain_Nucleus_accumbens_basal_ganglia	COVID19_HGI_B1_ALL_eur_leave_ukbb_23andme_20210107	3_100751728_T_C	0.712714	0.0003096	2615	0.712244748613963	0.181373141722287	0.0787534003801987	0.0200469734940892	0.00758173578946246	0.0648155781252007
3_100646362_102035347	ENSG00000154175.12	ABI3BP	Skin_Sun_Exposed_Lower_leg	COVID19_HGI_C2_ALL_eur_leave_ukbb_23andme_20210107	3_101316837_G_A	0.373948	1.437e-07	2801	0.00147132494684539	0.0696107873594177	0.0192022248385851	0.908487405019539	0.00122825783561272	0.071290313846765
3_100646362_102035347	ENSG00000154175.12	ABI3BP	Heart_Atrial_Appendage	COVID19_HGI_A2_ALL_eur_leave_ukbb_23andme_20210107	3_101670503_G_A	0.779045	0.0005719	2844	0.78012560274238	0.197893254326152	0.016342655092352	0.00414412165922236	0.00149436617989315	0.0573404406071682
3_100646362_102035347	ENSG00000154175.12	ABI3BP	Adipose_Visceral_Omentum	COVID19_HGI_A2_ALL_leave_UKBB_23andme_20210107	3_101599623_CT_C	0.106865	0.00229	2549	0.836003536765231	0.148482528483716	0.0122881772538201	0.00218145798530278	0.00104429951193089	0.0400836705737689
3_100646362_102035347	ENSG00000154175.12	ABI3BP	Esophagus_Mucosa	COVID19_HGI_B1_ALL_eur_leave_ukbb_23andme_20210107	3_100751728_T_C	0.0509914	0.0003096	2622	0.683610212470233	0.206547894591606	0.0756728912205067	0.0228527019289265	0.0113162997887281	0.0812232051223239
3_100646362_102035347	ENSG00000154175.12	ABI3BP	Esophagus_Muscularis	COVID19_HGI_C2_ALL_eur_leave_ukbb_23andme_20210107	3_101316837_G_A	0.153967	1.437e-07	2801	0.0519639302356849	0.0148078813216216	0.678179945240215	0.193195433509359	0.0618528096931196	0.0877516686937017
3_100646362_102035347	ENSG00000154175.12	ABI3BP	Artery_Coronary	COVID19_HGI_B1_ALL_eur_leave_ukbb_23andme_20210107	3_100751728_T_C	0.292157	0.0003096	2617	0.725500606109659	0.16858841800087	0.0798394026143607	0.0185451784099812	0.00752639486512939	0.075203780705226
3_100646362_102035347	ENSG00000154175.12	ABI3BP	Liver	COVID19_HGI_B2_ALL_eur_leave_23andme_20210107	3_101305170_T_G	0.112486	0.003485	2678	0.77560373183242	0.211498489452058	0.00940769941561644	0.00256444910171683	0.000925630198188892	0.00781687543191567
3_100646362_102035347	ENSG00000154175.12	ABI3BP	Minor_Salivary_Gland	COVID19_HGI_A2_ALL_leave_23andme_20210107	3_101663323_A_G	0.277315	0.0006331	2549	0.772524038487297	0.212412732463056	0.0109350698864368	0.00300557748010496	0.00112258168310564	0.0593896877576587
3_100646362_102035347	ENSG00000154175.12	ABI3BP	Thyroid	COVID19_HGI_C2_ALL_leave_23andme_20210107	3_101433515_T_C	0.886696	3.638e-10	2710	9.20003794994459e-07	0.000172509855128142	0.00530248414975762	0.994268221581886	0.000255864409433907	0.0400625636215641
3_100646362_102035347	ENSG00000154175.12	ABI3BP	Uterus	COVID19_HGI_A2_ALL_leave_UKBB_23andme_20210107	3_101599623_CT_C	0.0571916	0.00229	2548	0.77280628862815	0.211497913440133	0.0113537432532666	0.0031060018710241	0.00123605280742652	0.0298037335037
3_100646362_102035347	ENSG00000154175.12	ABI3BP	Brain_Nucleus_accumbens_basal_ganglia	COVID19_HGI_A2_ALL_eur_leave_23andme_20210107	3_101656708_TA_T	0.308212	0.0005514	2832	0.768498681902276	0.212018253417401	0.0142023337968112	0.00391686537412611	0.00136386550938612	0.0547906446309221
3_100646362_102035347	ENSG00000154175.12	ABI3BP	Skin_Not_Sun_Exposed_Suprapubic	COVID19_HGI_B1_ALL_eur_leave_ukbb_23andme_20210107	3_100756189_A_G	1.67289e-06	0.2432	2622	0.156565847729778	0.732558643264964	0.0173312073868671	0.0810788194536136	0.0124654821647778	0.12058890872171
3_100646362_102035347	ENSG00000154175.12	ABI3BP	Cells_EBV-transformed_lymphocytes	COVID19_HGI_A2_ALL_leave_UKBB_23andme_20210107	3_101599623_CT_C	0.683319	0.00229	2549	0.771451392086706	0.212932364299915	0.0113393437130038	0.00312868380077995	0.00114821609959568	0.0234063036875045
3_100646362_102035347	ENSG00000154175.12	ABI3BP	Brain_Caudate_basal_ganglia	COVID19_HGI_B2_ALL_leave_UKBB_23andme_20210107	3_100776065_A_G	1.20105e-06	0.6813	2365	0.283787598117532	0.706033890388595	0.00260480759209975	0.00647939479670242	0.00109430910507119	0.0303303065394428
3_100646362_102035347	ENSG00000154175.12	ABI3BP	Artery_Coronary	COVID19_HGI_B2_ALL_leave_UKBB_23andme_20210107	3_100840821_G_A	0.456584	0.001975	2365	0.820316321898662	0.169924227235215	0.00752945582322464	0.00155901633716019	0.000670978705738152	0.0218356709167676
3_100646362_102035347	ENSG00000154175.12	ABI3BP	Testis	COVID19_HGI_A2_ALL_eur_leave_23andme_20210107	3_101656708_TA_T	0.387908	0.0005514	2841	0.579339596334927	0.400929205492883	0.0107664754159023	0.00744937262950451	0.00151535012678321	0.0353150662109238
3_100646362_102035347	ENSG00000154175.12	ABI3BP	Brain_Putamen_basal_ganglia	COVID19_HGI_C2_ALL_eur_leave_23andme_20210107	3_101424458_T_C	0.0658223	4.081e-10	2789	6.21039362751418e-05	8.03965035393529e-05	0.412094755466623	0.533421948366355	0.0543407957272076	0.0462661881259502
3_100646362_102035347	ENSG00000154175.12	ABI3BP	Brain_Spinal_cord_cervical_c-1	COVID19_HGI_B2_ALL_eur_leave_ukbb_23andme_20210107	3_100840821_G_A	0.506524	0.00615	2656	0.769546553714275	0.221508255395861	0.00641601235876514	0.00184611840669892	0.000683060124399851	0.00808552938821583
3_100646362_102035347	ENSG00000154175.12	ABI3BP	Artery_Coronary	COVID19_HGI_A2_ALL_leave_UKBB_23andme_20210107	3_101599623_CT_C	0.0749238	0.00229	2549	0.804253444001597	0.180160710825606	0.0118214917069929	0.00264701350092291	0.00111733996488176	0.0380628002758542
3_100646362_102035347	ENSG00000154175.12	ABI3BP	Skin_Sun_Exposed_Lower_leg	COVID19_HGI_C2_ALL_leave_23andme_20210107	3_101433515_T_C	0.309221	3.638e-10	2710	3.58699647480629e-06	0.000169671407101901	0.020673819017248	0.977907706594725	0.00124521598445036	0.0472731220855381
3_100646362_102035347	ENSG00000154175.12	ABI3BP	Esophagus_Muscularis	COVID19_HGI_B2_ALL_leave_UKBB_23andme_20210107	3_100840821_G_A	0.551847	0.001975	2365	0.795340392556598	0.194800839276525	0.00730020870037111	0.0017872515248417	0.000771307941664727	0.0146082983576875
3_100646362_102035347	ENSG00000154175.12	ABI3BP	Nerve_Tibial	COVID19_HGI_C2_ALL_eur_leave_23andme_20210107	3_101433440_C_T	0.270526	3.511e-10	2800	9.94956571664032e-05	4.43126348660206e-05	0.660209989666872	0.293993756310354	0.0456524457307409	0.0429204085323164
3_100646362_102035347	ENSG00000154175.12	ABI3BP	Breast_Mammary_Tissue	COVID19_HGI_C2_ALL_leave_23andme_20210107	3_101433515_T_C	0.96176	3.638e-10	2710	0.000125839066435527	4.05540597974596e-05	0.725279242134755	0.233694327202259	0.0408600375367536	0.0399319761932801
3_100646362_102035347	ENSG00000154175.12	ABI3BP	Skin_Not_Sun_Exposed_Suprapubic	COVID19_HGI_A2_ALL_leave_UKBB_23andme_20210107	3_100758862_C_T	1.68669e-06	0.2729	2549	0.164988624763935	0.817543611931533	0.00242512068047936	0.0120138112588271	0.0030288313652261	0.0668497860140845
3_100646362_102035347	ENSG00000154175.12	ABI3BP	Muscle_Skeletal	COVID19_HGI_B2_ALL_eur_leave_23andme_20210107	3_101374704_C_T	0.00490885	0.006271	2678	0.613915621266034	0.372172648802869	0.00744650057030689	0.00451232193028737	0.00195290743050293	0.0131322442951145
3_100646362_102035347	ENSG00000154175.12	ABI3BP	Spleen	COVID19_HGI_C2_ALL_eur_leave_ukbb_23andme_20210107	3_101316837_G_A	0.256382	1.437e-07	2797	0.0508379070610949	0.0162094563141784	0.663475040165714	0.211488281978503	0.0579893144805092	0.0808251804728437
3_100646362_102035347	ENSG00000154175.12	ABI3BP	Whole_Blood	COVID19_HGI_B1_ALL_leave_23andme_20210107	3_100741099_G_A	0.0380633	0.01876	2578	0.783785002547806	0.181927075019719	0.0258511308664283	0.00599795745976694	0.00243883410628042	0.0102008498712664
3_100646362_102035347	ENSG00000154175.12	ABI3BP	Uterus	COVID19_HGI_B1_ALL_leave_UKBB_23andme_20210107	3_100843733_G_A	0.0654855	0.00191	2415	0.747809870589114	0.193882298803318	0.0427655094196167	0.0110832191995006	0.00445910198845146	0.0277300072696819
3_100646362_102035347	ENSG00000154175.12	ABI3BP	Cells_EBV-transformed_lymphocytes	COVID19_HGI_A2_ALL_eur_leave_ukbb_23andme_20210107	3_101670503_G_A	0.0286029	0.0005719	2843	0.748801017086499	0.229057122688016	0.015675819863161	0.00479353758868986	0.00167250277363408	0.0979076594046588
3_100646362_102035347	ENSG00000154175.12	ABI3BP	Brain_Anterior_cingulate_cortex_BA24	COVID19_HGI_B2_ALL_leave_UKBB_23andme_20210107	3_100840821_G_A	0.338248	0.001975	2365	0.719947415312828	0.270147515305168	0.00660819748910513	0.00247879097713177	0.000818080915766929	0.0180416915043986
3_100646362_102035347	ENSG00000154175.12	ABI3BP	Artery_Tibial	COVID19_HGI_C2_ALL_leave_UKBB_23andme_20210107	3_101316837_G_A	0.174228	2.045e-07	2650	0.0460327768820833	0.028520502922039	0.522762254853953	0.323808654487081	0.0788758108548444	0.0368706841903705
3_100646362_102035347	ENSG00000154175.12	ABI3BP	Brain_Hypothalamus	COVID19_HGI_B1_ALL_leave_23andme_20210107	3_100710139_C_T	0.0061125	0.018	2576	0.741404104000168	0.223870670235028	0.024391985854888	0.00736231096285084	0.00297092894706487	0.0168408069954069
3_100646362_102035347	ENSG00000154175.12	ABI3BP	Minor_Salivary_Gland	COVID19_HGI_C2_ALL_leave_UKBB_23andme_20210107	3_101316837_G_A	0.0756335	2.045e-07	2649	0.05644965211015	0.0161353473318487	0.641058792101811	0.183134511114802	0.103221697341388	0.0536756769660766
3_100646362_102035347	ENSG00000154175.12	ABI3BP	Liver	COVID19_HGI_B1_ALL_leave_UKBB_23andme_20210107	3_100843733_G_A	0.559659	0.00191	2417	0.75628418869	0.185438360061479	0.0432850861038032	0.0106089753214208	0.00438338982329715	0.0197059359104478
3_100646362_102035347	ENSG00000154175.12	ABI3BP	Colon_Sigmoid	COVID19_HGI_C2_ALL_eur_leave_23andme_20210107	3_101433440_C_T	0.994813	3.511e-10	2800	6.74492119391884e-05	7.92324737222316e-05	0.44756369057329	0.52572573673402	0.0265638910070289	0.0378166087146143
3_100646362_102035347	ENSG00000154175.12	ABI3BP	Adipose_Visceral_Omentum	COVID19_HGI_B2_ALL_eur_leave_23andme_20210107	3_100760518_G_A	0.812885	0.02354	2678	0.828345985841568	0.158999403649319	0.0100474375342661	0.00192790686028413	0.000679266114563543	0.00546957279782381
3_100646362_102035347	ENSG00000154175.12	ABI3BP	Brain_Anterior_cingulate_cortex_BA24	COVID19_HGI_B1_ALL_leave_23andme_20210107	3_100742569_T_G	0.00385403	0.04109	2573	0.690924285306978	0.274196257514543	0.0227052391712809	0.0090075045556467	0.00316671345155081	0.00877952336472947
3_100646362_102035347	ENSG00000154175.12	ABI3BP	Skin_Not_Sun_Exposed_Suprapubic	COVID19_HGI_A2_ALL_eur_leave_ukbb_23andme_20210107	3_100758862_C_T	1.68669e-06	0.4717	2844	0.16324422710714	0.813764632552977	0.00341976226655204	0.0170448241154952	0.00252655395783587	0.0567421519213476
3_100646362_102035347	ENSG00000154175.12	ABI3BP	Breast_Mammary_Tissue	COVID19_HGI_B1_ALL_eur_leave_23andme_20210107	3_101658945_G_A	0.000269021	0.4778	2622	0.733990005704166	0.227557017789013	0.0270718019521858	0.00839000938052694	0.00299116517410887	0.0189071281358984
3_100646362_102035347	ENSG00000154175.12	ABI3BP	Brain_Cortex	COVID19_HGI_C2_ALL_eur_leave_23andme_20210107	3_101433440_C_T	0.761553	3.511e-10	2790	0.000113068837344387	3.02330126299873e-05	0.750275716596226	0.200564129515939	0.049016852037861	0.0404344391363945
3_100646362_102035347	ENSG00000154175.12	ABI3BP	Liver	COVID19_HGI_B1_ALL_eur_leave_ukbb_23andme_20210107	3_100751728_T_C	0.601091	0.0003096	2621	0.706100023443787	0.187482346276468	0.0781218218009348	0.0207351981495384	0.00756061032927233	0.0640530023851371
3_100646362_102035347	ENSG00000154175.12	ABI3BP	Cells_EBV-transformed_lymphocytes	COVID19_HGI_B2_ALL_leave_UKBB_23andme_20210107	3_100840821_G_A	0.782816	0.001975	2365	0.788922020324176	0.201263235645178	0.00724129624319949	0.00184661254003424	0.000726835247413049	0.018115787696755
3_100646362_102035347	ENSG00000154175.12	ABI3BP	Colon_Transverse	COVID19_HGI_A2_ALL_leave_UKBB_23andme_20210107	3_100761049_C_A	0.0974241	0.003953	2549	0.664434132126661	0.319679332284775	0.00976632756920191	0.00469745246056526	0.00142275555879612	0.0148721036406676
3_100646362_102035347	ENSG00000154175.12	ABI3BP	Adrenal_Gland	COVID19_HGI_B1_ALL_eur_leave_ukbb_23andme_20210107	3_100751728_T_C	0.144983	0.0003096	2622	0.71804625607468	0.175523349268838	0.0794848222510974	0.0194222029183691	0.00752336948701531	0.0842059375461646
3_100646362_102035347	ENSG00000154175.12	ABI3BP	Brain_Spinal_cord_cervical_c-1	COVID19_HGI_C2_ALL_leave_UKBB_23andme_20210107	3_101316837_G_A	0.0408216	2.045e-07	2643	0.0548465673421593	0.0157914897632673	0.622853190675432	0.17920533782839	0.127303414390751	0.054102641721622
3_100646362_102035347	ENSG00000154175.12	ABI3BP	Spleen	COVID19_HGI_A2_ALL_eur_leave_ukbb_23andme_20210107	3_101670503_G_A	0.193814	0.0005719	2834	0.739502679515535	0.239130545016684	0.014947469398839	0.00483192655217884	0.00158737951676344	0.071112647527777
3_100646362_102035347	ENSG00000154175.12	ABI3BP	Cells_EBV-transformed_lymphocytes	COVID19_HGI_C2_ALL_leave_23andme_20210107	3_101433515_T_C	0.0218671	3.638e-10	2710	0.000114306357713805	3.34345082028833e-05	0.658809945449874	0.19255283497811	0.148489478706099	0.0580903469295777
3_100646362_102035347	ENSG00000154175.12	ABI3BP	Brain_Spinal_cord_cervical_c-1	COVID19_HGI_A2_ALL_leave_23andme_20210107	3_101663323_A_G	0.0708744	0.0006331	2545	0.770784264086114	0.214147396619119	0.0108972302944764	0.00302643854141168	0.00114467045887889	0.0688071048380588
3_100646362_102035347	ENSG00000154175.12	ABI3BP	Artery_Coronary	COVID19_HGI_B2_ALL_eur_leave_23andme_20210107	3_101669900_T_G	0.00976123	0.01125	2674	0.797830693118388	0.189304141156439	0.00966370254014215	0.00229203182237958	0.000909431362650924	0.00969705076185011
3_100646362_102035347	ENSG00000154175.12	ABI3BP	Brain_Amygdala	COVID19_HGI_A2_ALL_leave_UKBB_23andme_20210107	3_101599623_CT_C	0.162221	0.00229	2548	0.74550174115955	0.238783125691553	0.0109540291990524	0.00350730585596936	0.00125379809387534	0.0244914963137959
3_100646362_102035347	ENSG00000154175.12	ABI3BP	Muscle_Skeletal	COVID19_HGI_B2_ALL_leave_23andme_20210107	3_101419783_G_A	0.006653	0.001656	2568	0.608727496555819	0.367017767952469	0.012738395228379	0.00767647260461896	0.00383986765871405	0.0170293238671747
3_100646362_102035347	ENSG00000154175.12	ABI3BP	Lung	COVID19_HGI_C2_ALL_eur_leave_ukbb_23andme_20210107	3_101316837_G_A	0.582811	1.437e-07	2801	0.0222141504710857	0.0479413340572867	0.289916318525367	0.625666882476038	0.0142613144702228	0.0792424863687729
3_100646362_102035347	ENSG00000154175.12	ABI3BP	Ovary	COVID19_HGI_B2_ALL_eur_leave_ukbb_23andme_20210107	3_101511595_T_C	0.0608485	0.02623	2676	0.76904448131376	0.221829725005016	0.00657071912878874	0.00189465363807793	0.000660420914356863	0.0079234975346408
3_100646362_102035347	ENSG00000154175.12	ABI3BP	Cells_Transformed_fibroblasts	COVID19_HGI_C2_ALL_eur_leave_23andme_20210107	3_101435225_C_T	0.0221784	3.562e-10	2800	9.49863310560463e-08	0.000150547623527132	0.000630288059107188	0.998968426019516	0.000250643311517686	0.0369884112542039
3_100646362_102035347	ENSG00000154175.12	ABI3BP	Brain_Nucleus_accumbens_basal_ganglia	COVID19_HGI_B1_ALL_leave_23andme_20210107	3_100762952_T_A	0.00388855	0.05149	2577	0.771704725792101	0.193820797577896	0.0254106751236981	0.00637944232069534	0.00268435918560966	0.010720392036042
3_100646362_102035347	ENSG00000154175.12	ABI3BP	Brain_Spinal_cord_cervical_c-1	COVID19_HGI_C2_ALL_eur_leave_23andme_20210107	3_101433440_C_T	0.0205745	3.511e-10	2775	9.88817934107935e-05	2.97602703646719e-05	0.656136639787762	0.197329825287645	0.146404892860818	0.047495192434595
3_100646362_102035347	ENSG00000154175.12	ABI3BP	Artery_Tibial	COVID19_HGI_A2_ALL_leave_UKBB_23andme_20210107	3_101610365_T_A	6.23931e-05	0.2493	2549	0.610298706587737	0.37345156523108	0.00897060640837135	0.00548746625723508	0.00179165551557661	0.0500745126087446
3_100646362_102035347	ENSG00000154175.12	ABI3BP	Breast_Mammary_Tissue	COVID19_HGI_A2_ALL_eur_leave_23andme_20210107	3_101659239_A_G	0.000281586	0.03267	2841	0.734359436832995	0.245908580418745	0.0136473717196561	0.00456846094519394	0.00151615008341044	0.039931456115003
3_100646362_102035347	ENSG00000154175.12	ABI3BP	Esophagus_Gastroesophageal_Junction	COVID19_HGI_B1_ALL_leave_UKBB_23andme_20210107	3_100843733_G_A	0.00648427	0.00191	2417	0.633120221313684	0.303665474762501	0.0362359331365776	0.0173703483728328	0.00960802241440494	0.0365562745689506
3_100646362_102035347	ENSG00000154175.12	ABI3BP	Brain_Amygdala	COVID19_HGI_C2_ALL_eur_leave_23andme_20210107	3_101435225_C_T	0.451017	3.562e-10	2766	0.000105846769485101	3.61712583343326e-05	0.702353194589202	0.239959216083442	0.0575455712995372	0.0409077924675876
3_100646362_102035347	ENSG00000154175.12	ABI3BP	Heart_Atrial_Appendage	COVID19_HGI_A2_ALL_leave_23andme_20210107	3_101599623_CT_C	0.41097	0.0006479	2549	0.803882293417624	0.181130767567748	0.011378945665178	0.00256285903339852	0.00104513431605108	0.0568168141309538
3_100646362_102035347	ENSG00000154175.12	ABI3BP	Minor_Salivary_Gland	COVID19_HGI_B1_ALL_leave_UKBB_23andme_20210107	3_100843733_G_A	0.695486	0.00191	2416	0.746955099349307	0.194859975286117	0.0427389521774585	0.0111451125007177	0.00430086068640009	0.0207575439188495
3_100646362_102035347	ENSG00000154175.12	ABI3BP	Adipose_Subcutaneous	COVID19_HGI_B2_ALL_leave_UKBB_23andme_20210107	3_100756189_A_G	1.42274e-05	0.3643	2365	0.663328245457452	0.326788079146903	0.00608850584480505	0.00299870060286209	0.000796468947978739	0.1242094565507
3_100646362_102035347	ENSG00000154175.12	ABI3BP	Skin_Not_Sun_Exposed_Suprapubic	COVID19_HGI_B1_ALL_leave_23andme_20210107	3_100756189_A_G	1.67289e-06	0.3998	2578	0.165222915617919	0.788599750178863	0.00544945259208523	0.0259952002426326	0.0147326813685004	0.0513847774222543
3_100646362_102035347	ENSG00000154175.12	ABI3BP	Ovary	COVID19_HGI_B2_ALL_leave_23andme_20210107	3_101603126_T_C	0.0739283	0.001046	2567	0.765513394206125	0.212286950991527	0.0160162466033442	0.00443977258537733	0.00174363561362702	0.0231158938069695
3_100646362_102035347	ENSG00000154175.12	ABI3BP	Thyroid	COVID19_HGI_C2_ALL_leave_UKBB_23andme_20210107	3_101316837_G_A	0.395009	2.045e-07	2650	0.000429148260767341	0.0804672260651981	0.00487353854493851	0.913809942576756	0.000420144552339297	0.0416809395722298
3_100646362_102035347	ENSG00000154175.12	ABI3BP	Cells_Transformed_fibroblasts	COVID19_HGI_C2_ALL_eur_leave_ukbb_23andme_20210107	3_100757314_A_C	7.32591e-11	0.3788	2801	4.48579803071649e-05	0.0710972064502603	0.000585440371625477	0.927887466380431	0.000385028817375158	0.135214372187522
3_100646362_102035347	ENSG00000154175.12	ABI3BP	Brain_Nucleus_accumbens_basal_ganglia	COVID19_HGI_B1_ALL_leave_UKBB_23andme_20210107	3_100843733_G_A	0.139491	0.00191	2417	0.763058052025997	0.17866645477059	0.0436727806532052	0.0102213949107411	0.0043813176394663	0.0273306868530188
3_100646362_102035347	ENSG00000154175.12	ABI3BP	Brain_Cortex	COVID19_HGI_B2_ALL_eur_leave_23andme_20210107	3_100760518_G_A	0.0398566	0.02354	2669	0.785855636104928	0.201394670954444	0.00950899390761525	0.00243610698706282	0.000804592045950335	0.00606449537123623
3_100646362_102035347	ENSG00000154175.12	ABI3BP	Brain_Caudate_basal_ganglia	COVID19_HGI_A2_ALL_leave_23andme_20210107	3_101599623_CT_C	0.018829	0.0006479	2549	0.275859912494437	0.708887150894572	0.00390479424808554	0.0100329752244047	0.00131516713850056	0.0330378203917916
3_100646362_102035347	ENSG00000154175.12	ABI3BP	Brain_Anterior_cingulate_cortex_BA24	COVID19_HGI_C2_ALL_leave_23andme_20210107	3_101433515_T_C	0.215082	3.638e-10	2704	0.000114213744713837	4.703373971023e-05	0.658276162918463	0.271010566819174	0.0705520227779387	0.0427475221801942
3_100646362_102035347	ENSG00000154175.12	ABI3BP	Brain_Spinal_cord_cervical_c-1	COVID19_HGI_B2_ALL_leave_23andme_20210107	3_101428899_T_G	0.0132453	0.000962	2564	0.763730501382856	0.213461215361285	0.0159231471397406	0.00444805210644589	0.00243708400967254	0.01922617094505
3_100646362_102035347	ENSG00000154175.12	ABI3BP	Cells_EBV-transformed_lymphocytes	COVID19_HGI_B2_ALL_leave_23andme_20210107	3_101428899_T_G	0.0103032	0.000962	2568	0.765190736111507	0.2119438745957	0.0160125870390821	0.00443277446582317	0.00242002778788744	0.0272003238282819
3_100646362_102035347	ENSG00000154175.12	ABI3BP	Brain_Spinal_cord_cervical_c-1	COVID19_HGI_B1_ALL_eur_leave_23andme_20210107	3_100751728_T_C	0.427411	0.006636	2600	0.750416385472201	0.211850741370741	0.0272192658124584	0.0076814638734769	0.00283214347112287	0.0107512669823031
3_100646362_102035347	ENSG00000154175.12	ABI3BP	Artery_Coronary	COVID19_HGI_B1_ALL_leave_UKBB_23andme_20210107	3_100843733_G_A	0.510316	0.00191	2415	0.777010581400725	0.165000765975056	0.0444494051907266	0.00943487378078129	0.00410437365271143	0.0224662280555146
3_100646362_102035347	ENSG00000154175.12	ABI3BP	Brain_Spinal_cord_cervical_c-1	COVID19_HGI_C2_ALL_leave_23andme_20210107	3_101433515_T_C	0.027373	3.638e-10	2699	0.000114710818161892	3.36672999856676e-05	0.661141061214094	0.193898215133562	0.144812345534197	0.0463111205473917
3_100646362_102035347	ENSG00000154175.12	ABI3BP	Brain_Cerebellum	COVID19_HGI_B2_ALL_eur_leave_23andme_20210107	3_101308874_C_T	0.0602644	0.003237	2677	0.727356993330284	0.259575975274886	0.00881937403341255	0.00314631820451898	0.00110133915689903	0.00895143037795513
3_100646362_102035347	ENSG00000154175.12	ABI3BP	Colon_Transverse	COVID19_HGI_B1_ALL_leave_23andme_20210107	3_100882883_T_C	9.74765e-05	0.7018	2578	0.653069890905915	0.311426841840643	0.0215398293662848	0.0102679172527293	0.00369552063442737	0.0169567275378614
3_100646362_102035347	ENSG00000154175.12	ABI3BP	Brain_Frontal_Cortex_BA9	COVID19_HGI_B1_ALL_eur_leave_ukbb_23andme_20210107	3_100751728_T_C	0.813045	0.0003096	2621	0.613428375184242	0.27839594137918	0.0678939732881575	0.0308032575932015	0.00947845255521955	0.0447883128368258
3_100646362_102035347	ENSG00000154175.12	ABI3BP	Whole_Blood	COVID19_HGI_B2_ALL_leave_23andme_20210107	3_101599973_T_G	0.540331	0.001054	2568	0.794934198819325	0.183348345327551	0.0166350067352129	0.00383554986196524	0.00124689925594604	0.0181864711005326
3_100646362_102035347	ENSG00000154175.12	ABI3BP	Cells_EBV-transformed_lymphocytes	COVID19_HGI_A2_ALL_leave_23andme_20210107	3_101663323_A_G	0.67686	0.0006331	2549	0.771927089069723	0.213063663931133	0.0109266200735189	0.00301484620936412	0.00106778071626069	0.0565608124634127
3_100646362_102035347	ENSG00000154175.12	ABI3BP	Brain_Frontal_Cortex_BA9	COVID19_HGI_B2_ALL_leave_UKBB_23andme_20210107	3_100840821_G_A	0.433608	0.001975	2365	0.69256111030396	0.29752161351269	0.00635682619705482	0.00273003789516541	0.00083041209113006	0.0159985062213066
3_100646362_102035347	ENSG00000154175.12	ABI3BP	Colon_Transverse	COVID19_HGI_C2_ALL_eur_leave_23andme_20210107	3_101316837_G_A	0.0318449	9.005e-10	2800	9.35600169597217e-05	4.75548991826351e-05	0.620823657930147	0.315490122181909	0.0635451049718019	0.0482568800146315
3_100646362_102035347	ENSG00000154175.12	ABI3BP	Adrenal_Gland	COVID19_HGI_B2_ALL_leave_UKBB_23andme_20210107	3_100840821_G_A	0.744526	0.001975	2365	0.813519888492064	0.176749380390248	0.00746707324747383	0.00162169153588154	0.000641966334332098	0.0194828402241034
3_100646362_102035347	ENSG00000154175.12	ABI3BP	Brain_Substantia_nigra	COVID19_HGI_B2_ALL_eur_leave_ukbb_23andme_20210107	3_100840821_G_A	0.374316	0.00615	2661	0.692037297928064	0.298810217496235	0.0057711898091348	0.00249101367732845	0.000890281089237906	0.00592117307056384
3_100646362_102035347	ENSG00000154175.12	ABI3BP	Cells_Transformed_fibroblasts	COVID19_HGI_A2_ALL_leave_23andme_20210107	3_100757314_A_C	7.32591e-11	0.6438	2549	0.000620832848609452	0.983966685025828	8.78788264069228e-06	0.0139265612588723	0.00147713298405015	0.47452518692107
3_100646362_102035347	ENSG00000154175.12	ABI3BP	Thyroid	COVID19_HGI_B1_ALL_eur_leave_ukbb_23andme_20210107	3_100712783_T_C	6.19717e-09	0.9378	2622	0.00546822949575919	0.885398499618554	0.000605310933413491	0.0979995116684766	0.0105284482837966	0.0490576783039101
3_100646362_102035347	ENSG00000154175.12	ABI3BP	Liver	COVID19_HGI_A2_ALL_leave_23andme_20210107	3_101663323_A_G	0.585617	0.0006331	2549	0.781661736707055	0.203247298552161	0.0110644139115495	0.00287581270012112	0.00115073812911382	0.0527814250185356
3_100646362_102035347	ENSG00000154175.12	ABI3BP	Brain_Substantia_nigra	COVID19_HGI_A2_ALL_leave_UKBB_23andme_20210107	3_100872982_C_G	0.01382	0.002923	2547	0.691975311478217	0.292132010255292	0.0101623004407237	0.00428878843373549	0.00144158939203163	0.0248230132203095
3_100646362_102035347	ENSG00000154175.12	ABI3BP	Brain_Amygdala	COVID19_HGI_B1_ALL_leave_23andme_20210107	3_100708996_C_T	0.00546135	0.04358	2566	0.732955653456725	0.232587144877808	0.0238813757563941	0.00757522186649568	0.00300060404257734	0.00606169941790918
3_100646362_102035347	ENSG00000154175.12	ABI3BP	Heart_Atrial_Appendage	COVID19_HGI_C2_ALL_leave_23andme_20210107	3_101433515_T_C	0.883819	3.638e-10	2710	0.000133837018565151	3.22229343248659e-05	0.771375806766976	0.18567558018182	0.0427825530983134	0.0409692696420779
3_100646362_102035347	ENSG00000154175.12	ABI3BP	Brain_Cerebellum	COVID19_HGI_A2_ALL_eur_leave_23andme_20210107	3_101656708_TA_T	0.207915	0.0005514	2839	0.712444046349465	0.267932953713325	0.0132301354671504	0.00497411482650797	0.00141874964355131	0.0526760652378501
3_100646362_102035347	ENSG00000154175.12	ABI3BP	Brain_Cerebellum	COVID19_HGI_B2_ALL_eur_leave_ukbb_23andme_20210107	3_101511595_T_C	0.0934768	0.02623	2677	0.73018103635549	0.260583807370002	0.00624255891000332	0.00222705151253056	0.000765545851974052	0.00622805483118662
3_100646362_102035347	ENSG00000154175.12	ABI3BP	Brain_Cerebellar_Hemisphere	COVID19_HGI_C2_ALL_eur_leave_ukbb_23andme_20210107	3_101316837_G_A	0.363746	1.437e-07	2795	0.0494196511485475	0.0181609489716288	0.644973087594528	0.236967044321381	0.0504792679639143	0.079160262728821
3_100646362_102035347	ENSG00000154175.12	ABI3BP	Heart_Left_Ventricle	COVID19_HGI_B2_ALL_eur_leave_23andme_20210107	3_100760518_G_A	0.954053	0.02354	2678	0.784379342259286	0.202892175582219	0.00951414334013116	0.00246023018439985	0.000754108633963834	0.00469362503202374
3_100646362_102035347	ENSG00000154175.12	ABI3BP	Cells_Transformed_fibroblasts	COVID19_HGI_B1_ALL_leave_23andme_20210107	3_100762071_A_C	3.05924e-11	0.09442	2578	0.000602806790705585	0.95449624702712	1.98820303821152e-05	0.0314681889840203	0.013412875167772	0.411366029556333
3_100646362_102035347	ENSG00000154175.12	ABI3BP	Breast_Mammary_Tissue	COVID19_HGI_B2_ALL_leave_UKBB_23andme_20210107	3_101659239_A_G	0.000281586	0.2132	2365	0.770806383779026	0.219463421091427	0.00707501784371502	0.00201375240077599	0.000641424885056499	0.0192285959613781
3_100646362_102035347	ENSG00000154175.12	ABI3BP	Brain_Frontal_Cortex_BA9	COVID19_HGI_B1_ALL_leave_23andme_20210107	3_100742569_T_G	0.000195614	0.04109	2578	0.661853931416162	0.302022453737809	0.021829548332619	0.00995709626820169	0.00433697024520748	0.0330005853063958
3_100646362_102035347	ENSG00000154175.12	ABI3BP	Adipose_Subcutaneous	COVID19_HGI_B1_ALL_eur_leave_ukbb_23andme_20210107	3_100756189_A_G	1.42274e-05	0.2432	2622	0.584619564663623	0.306691057206836	0.0647150260706451	0.0339394271910535	0.0100349248678421	0.120636458722194
3_100646362_102035347	ENSG00000154175.12	ABI3BP	Brain_Hypothalamus	COVID19_HGI_A2_ALL_leave_23andme_20210107	3_101599623_CT_C	0.353227	0.0006479	2548	0.75830829797878	0.22667411187761	0.0107280262167961	0.00320574620295994	0.00108381772385348	0.0573792617236305
3_100646362_102035347	ENSG00000154175.12	ABI3BP	Brain_Cortex	COVID19_HGI_B1_ALL_eur_leave_23andme_20210107	3_100751728_T_C	0.628227	0.006636	2613	0.769111508496049	0.192800534390244	0.0282412357713012	0.00707673056069875	0.00276999078170647	0.0106845697369872
3_100646362_102035347	ENSG00000154175.12	ABI3BP	Thyroid	COVID19_HGI_B2_ALL_eur_leave_ukbb_23andme_20210107	3_100730577_TC_T	7.30013e-09	0.3496	2678	0.00580880517708838	0.984043410604412	4.96889885523731e-05	0.00841590460630002	0.00168219062364721	0.0627456113433127
3_100646362_102035347	ENSG00000154175.12	ABI3BP	Ovary	COVID19_HGI_B1_ALL_eur_leave_23andme_20210107	3_100751728_T_C	0.0236415	0.006636	2619	0.750649310637625	0.211021871966868	0.027603397233866	0.00775687413202149	0.0029685460296189	0.0173891972781276
3_100646362_102035347	ENSG00000154175.12	ABI3BP	Esophagus_Mucosa	COVID19_HGI_A2_ALL_eur_leave_23andme_20210107	3_101656708_TA_T	0.601419	0.0005514	2841	0.738704967603979	0.241815094649293	0.0137281292762099	0.00449264439128998	0.00125916407922831	0.046261403042507
3_100646362_102035347	ENSG00000154175.12	ABI3BP	Spleen	COVID19_HGI_B2_ALL_leave_23andme_20210107	3_101603126_T_C	0.267934	0.001046	2568	0.758490820454015	0.219559680951366	0.0158723828029915	0.00459308086973544	0.00148403492189222	0.0186309768206252
3_100646362_102035347	ENSG00000154175.12	ABI3BP	Pituitary	COVID19_HGI_B2_ALL_eur_leave_ukbb_23andme_20210107	3_101511595_T_C	0.182299	0.02623	2678	0.806861467422607	0.184061424730912	0.00690195814730505	0.00157387501563199	0.000601274683543762	0.00868748629853468
3_100646362_102035347	ENSG00000154175.12	ABI3BP	Esophagus_Muscularis	COVID19_HGI_B2_ALL_eur_leave_23andme_20210107	3_101067945_C_T	0.0335793	0.007843	2678	0.775457416027613	0.211651877220083	0.00940592467543033	0.00256631678631562	0.000918465290558484	0.00779531630459935
3_100646362_102035347	ENSG00000154175.12	ABI3BP	Ovary	COVID19_HGI_C2_ALL_eur_leave_ukbb_23andme_20210107	3_101316837_G_A	0.253674	1.437e-07	2799	0.0512989426267989	0.0154494585704056	0.669500899056068	0.201568219106088	0.0621824806406401	0.077685747907832
3_100646362_102035347	ENSG00000154175.12	ABI3BP	Prostate	COVID19_HGI_A2_ALL_eur_leave_23andme_20210107	3_101656708_TA_T	0.785897	0.0005514	2838	0.723466624376101	0.256966350012111	0.0134276198939234	0.00476795218522829	0.00137145353263586	0.0473307883645767
3_100646362_102035347	ENSG00000154175.12	ABI3BP	Adipose_Visceral_Omentum	COVID19_HGI_B2_ALL_leave_23andme_20210107	3_101599973_T_G	0.0722046	0.001054	2568	0.829034053802914	0.149330186901237	0.0173485894671727	0.00312376022377531	0.00116340960490152	0.0418586848590091
3_100646362_102035347	ENSG00000154175.12	ABI3BP	Brain_Amygdala	COVID19_HGI_B2_ALL_leave_23andme_20210107	3_101671881_G_C	0.000147389	0.0129	2566	0.739929658350572	0.238024216567814	0.0154768987585905	0.00497709288119166	0.00159213344183129	0.0261209164764223
3_100646362_102035347	ENSG00000154175.12	ABI3BP	Adrenal_Gland	COVID19_HGI_C2_ALL_eur_leave_ukbb_23andme_20210107	3_101316837_G_A	0.810475	1.437e-07	2801	0.0538466546954383	0.0140554641077624	0.702751334764197	0.183391553210925	0.0459549932216777	0.0755012282754652
3_100646362_102035347	ENSG00000154175.12	ABI3BP	Artery_Tibial	COVID19_HGI_B1_ALL_eur_leave_23andme_20210107	3_101610365_T_A	6.23931e-05	0.7555	2622	0.604485368585554	0.355744480087876	0.0222952738513689	0.0131165889119139	0.00435828856328742	0.0350234091720004
3_100646362_102035347	ENSG00000154175.12	ABI3BP	Brain_Hypothalamus	COVID19_HGI_A2_ALL_leave_UKBB_23andme_20210107	3_101599623_CT_C	0.353227	0.00229	2548	0.75782137648297	0.226528560921738	0.0111338959019016	0.0033269637026655	0.00118920299072532	0.0235361968762843
3_100646362_102035347	ENSG00000154175.12	ABI3BP	Ovary	COVID19_HGI_B1_ALL_eur_leave_ukbb_23andme_20210107	3_100751728_T_C	0.0236415	0.0003096	2619	0.697686049483236	0.196132886716518	0.0768821241579065	0.0216053413178198	0.00769359832451993	0.111995281776721
3_100646362_102035347	ENSG00000154175.12	ABI3BP	Brain_Amygdala	COVID19_HGI_C2_ALL_eur_leave_ukbb_23andme_20210107	3_101316837_G_A	0.58683	1.437e-07	2767	0.0501860742255423	0.0171571735909862	0.654970061508202	0.22386157802673	0.0538251126485391	0.0710048236703928
3_100646362_102035347	ENSG00000154175.12	ABI3BP	Heart_Left_Ventricle	COVID19_HGI_B2_ALL_eur_leave_ukbb_23andme_20210107	3_101511595_T_C	0.618024	0.02623	2678	0.787282190253931	0.203643043323485	0.00673447542935551	0.00174138012612705	0.000598910867101494	0.007863831062158
3_100646362_102035347	ENSG00000154175.12	ABI3BP	Pituitary	COVID19_HGI_B2_ALL_leave_23andme_20210107	3_101599973_T_G	0.937046	0.001054	2568	0.804060332273285	0.174164995835147	0.0168259826571176	0.00364331815003105	0.00130537108441993	0.0179678668664845
3_100646362_102035347	ENSG00000154175.12	ABI3BP	Heart_Left_Ventricle	COVID19_HGI_A2_ALL_eur_leave_23andme_20210107	3_101656708_TA_T	0.621914	0.0005514	2841	0.7700608648015	0.210398920967645	0.0143108488045424	0.00390874322370259	0.00132062220261071	0.0470595094302906
3_100646362_102035347	ENSG00000154175.12	ABI3BP	Lung	COVID19_HGI_A2_ALL_eur_leave_ukbb_23andme_20210107	3_100739414_C_G	7.00055e-06	0.2248	2844	0.308925430672977	0.667990055872525	0.00647160116909016	0.0139909337384683	0.00262197854693966	0.0400393163006801
3_100646362_102035347	ENSG00000154175.12	ABI3BP	Esophagus_Gastroesophageal_Junction	COVID19_HGI_B2_ALL_leave_UKBB_23andme_20210107	3_100840821_G_A	0.0129251	0.001975	2365	0.669666644551473	0.320036856942397	0.00614668425073747	0.00293631597885744	0.00121349827653506	0.0422454045153659
3_100646362_102035347	ENSG00000154175.12	ABI3BP	Muscle_Skeletal	COVID19_HGI_B1_ALL_leave_23andme_20210107	3_100718295_A_G	0.000412474	0.1118	2578	0.603723616688986	0.359722319753825	0.019912269527291	0.0118597327397111	0.00478206129018717	0.0207262176196679
3_100646362_102035347	ENSG00000154175.12	ABI3BP	Brain_Hippocampus	COVID19_HGI_B1_ALL_eur_leave_ukbb_23andme_20210107	3_100751728_T_C	0.164498	0.0003096	2616	0.678135233733026	0.21426719242305	0.0749886432007826	0.0236848839771347	0.00892404666600688	0.064611786261179
3_100646362_102035347	ENSG00000154175.12	ABI3BP	Skin_Sun_Exposed_Lower_leg	COVID19_HGI_B1_ALL_leave_UKBB_23andme_20210107	3_100713127_G_A	6.83273e-08	0.6568	2417	0.0211243287657402	0.914385479937891	0.00120902751000776	0.052322879740171	0.0109582840461904	0.0462558783197698
3_100646362_102035347	ENSG00000154175.12	ABI3BP	Artery_Aorta	COVID19_HGI_B2_ALL_leave_UKBB_23andme_20210107	3_100840821_G_A	0.00147708	0.001975	2365	0.259991530197517	0.728394620072934	0.00238639008974468	0.00668318776502986	0.00254427187477518	0.0274146791373611
3_100646362_102035347	ENSG00000154175.12	ABI3BP	Brain_Cerebellar_Hemisphere	COVID19_HGI_C2_ALL_eur_leave_23andme_20210107	3_101433440_C_T	0.922985	3.511e-10	2794	0.000104973411578474	3.85688202799517e-05	0.696557987758435	0.255878527785371	0.0474199422243364	0.0393416046761021
3_100646362_102035347	ENSG00000154175.12	ABI3BP	Brain_Hippocampus	COVID19_HGI_A2_ALL_leave_23andme_20210107	3_101599623_CT_C	0.409163	0.0006479	2549	0.75114957207112	0.233837806334098	0.0106325145322968	0.00330890055743053	0.00107120650505479	0.0561006216886294
3_100646362_102035347	ENSG00000154175.12	ABI3BP	Nerve_Tibial	COVID19_HGI_C2_ALL_leave_23andme_20210107	3_101433515_T_C	0.292754	3.638e-10	2710	0.000115416239861881	5.00863303666668e-05	0.665206802213175	0.288628867878373	0.045998827338224	0.0445704373406305
3_100646362_102035347	ENSG00000154175.12	ABI3BP	Adipose_Visceral_Omentum	COVID19_HGI_B1_ALL_leave_23andme_20210107	3_100741099_G_A	0.340197	0.01876	2578	0.817138974880653	0.148949231712022	0.026951225791553	0.00491065710598683	0.00204991050978507	0.00688288426378454
3_100646362_102035347	ENSG00000154175.12	ABI3BP	Brain_Hypothalamus	COVID19_HGI_B1_ALL_leave_UKBB_23andme_20210107	3_100843733_G_A	0.695055	0.00191	2415	0.733076507725802	0.208768423415265	0.0419023914492537	0.0119288046725061	0.00432387273717281	0.0210670554808889
3_100646362_102035347	ENSG00000154175.12	ABI3BP	Pituitary	COVID19_HGI_A2_ALL_leave_UKBB_23andme_20210107	3_101599623_CT_C	0.884366	0.00229	2549	0.810740917132003	0.173779643177063	0.0119168492219435	0.00255332808734783	0.00100926238164339	0.0250061780894168
3_100646362_102035347	ENSG00000154175.12	ABI3BP	Brain_Anterior_cingulate_cortex_BA24	COVID19_HGI_B1_ALL_eur_leave_23andme_20210107	3_100751728_T_C	0.140624	0.006636	2608	0.687417674611197	0.274164709275427	0.0250512760379653	0.00998789187491398	0.00337844820049622	0.0100022158273803
3_100646362_102035347	ENSG00000154175.12	ABI3BP	Skin_Sun_Exposed_Lower_leg	COVID19_HGI_B2_ALL_leave_UKBB_23andme_20210107	3_100713127_G_A	6.83273e-08	0.398	2365	0.0216746954343109	0.967062345962685	0.000198946013138885	0.00887420704021436	0.0021898055496513	0.044923721500535
3_100646362_102035347	ENSG00000154175.12	ABI3BP	Brain_Nucleus_accumbens_basal_ganglia	COVID19_HGI_A2_ALL_leave_UKBB_23andme_20210107	3_101599623_CT_C	0.3331	0.00229	2549	0.789232567702523	0.19515478356875	0.0116007041357048	0.00286737986963812	0.00114456472338446	0.0256114377176312
3_100646362_102035347	ENSG00000154175.12	ABI3BP	Heart_Left_Ventricle	COVID19_HGI_B2_ALL_leave_UKBB_23andme_20210107	3_100763156_C_T	0.000569191	0.03793	2365	0.807050874879837	0.183236896190124	0.00740769596713353	0.00168125733337142	0.000623275629533687	0.0203727366151952
3_100646362_102035347	ENSG00000154175.12	ABI3BP	Cells_EBV-transformed_lymphocytes	COVID19_HGI_A2_ALL_eur_leave_23andme_20210107	3_101656708_TA_T	0.593024	0.0005514	2840	0.750945592772665	0.229495923756298	0.0139273686327633	0.0042549566049288	0.0013761582333442	0.0500345186891849
3_100646362_102035347	ENSG00000154175.12	ABI3BP	Small_Intestine_Terminal_Ileum	COVID19_HGI_B1_ALL_leave_23andme_20210107	3_100710139_C_T	0.0383764	0.018	2570	0.785637783532423	0.180141894555942	0.0258283365073414	0.00591980596092419	0.00247217944336867	0.00931373554985826
3_100646362_102035347	ENSG00000154175.12	ABI3BP	Small_Intestine_Terminal_Ileum	COVID19_HGI_C2_ALL_leave_UKBB_23andme_20210107	3_101316837_G_A	0.560842	2.045e-07	2644	0.0620545680145505	0.0146296536886338	0.704709402326091	0.166086006366049	0.052520369604676	0.0598321840161359
3_100646362_102035347	ENSG00000154175.12	ABI3BP	Stomach	COVID19_HGI_B2_ALL_leave_23andme_20210107	3_101603126_T_C	0.299082	0.001046	2568	0.806358819648885	0.171902052556463	0.0168740814218087	0.00359599951489332	0.00126904685794985	0.0220135131088003
3_100646362_102035347	ENSG00000154175.12	ABI3BP	Muscle_Skeletal	COVID19_HGI_A2_ALL_eur_leave_ukbb_23andme_20210107	3_101670503_G_A	0.796496	0.0005719	2844	0.593414316814109	0.383943044639726	0.0124312873112552	0.00804095590586814	0.00217039532904185	0.0261873053637236
3_100646362_102035347	ENSG00000154175.12	ABI3BP	Small_Intestine_Terminal_Ileum	COVID19_HGI_B2_ALL_eur_leave_ukbb_23andme_20210107	3_100840821_G_A	0.783193	0.00615	2670	0.799765847572783	0.191221273590083	0.00678111087076407	0.00162072933367554	0.000611038632694711	0.00840099311940286
3_100646362_102035347	ENSG00000154175.12	ABI3BP	Cells_Transformed_fibroblasts	COVID19_HGI_A2_ALL_eur_leave_23andme_20210107	3_100762071_A_C	3.05924e-11	0.1754	2841	0.000618035957738023	0.979552880717964	1.14856104903335e-05	0.0182024435283998	0.00161515418540823	0.402111746740881
3_100646362_102035347	ENSG00000154175.12	ABI3BP	Skin_Sun_Exposed_Lower_leg	COVID19_HGI_A2_ALL_leave_23andme_20210107	3_100713127_G_A	6.83273e-08	0.4653	2549	0.0203660656491	0.963027554696189	0.000288281451565899	0.013628956073452	0.00268914212969278	0.0373783529376409
3_100646362_102035347	ENSG00000154175.12	ABI3BP	Colon_Transverse	COVID19_HGI_C2_ALL_eur_leave_ukbb_23andme_20210107	3_101316837_G_A	0.0318449	1.437e-07	2801	0.041980677955638	0.0213497676430313	0.547888771075871	0.278525024239408	0.110255759086051	0.100966700904999
3_100646362_102035347	ENSG00000154175.12	ABI3BP	Stomach	COVID19_HGI_C2_ALL_leave_23andme_20210107	3_101433515_T_C	0.401476	3.638e-10	2710	0.000133409854323403	3.03412631415959e-05	0.768913826030006	0.174817159137229	0.0561052637153014	0.0424699753033828
3_100646362_102035347	ENSG00000154175.12	ABI3BP	Brain_Cerebellar_Hemisphere	COVID19_HGI_B1_ALL_leave_UKBB_23andme_20210107	3_100843733_G_A	0.000669826	0.00191	2413	0.710392335333248	0.227949058657369	0.0405935475782904	0.0130175166398573	0.00804754179123558	0.0482117101691322
3_100646362_102035347	ENSG00000154175.12	ABI3BP	Adipose_Subcutaneous	COVID19_HGI_A2_ALL_eur_leave_23andme_20210107	3_100756189_A_G	1.42274e-05	0.7917	2841	0.631338593178367	0.349139679763931	0.0117328273184966	0.00648712712586852	0.00130177261333778	0.0580682417205756
3_100646362_102035347	ENSG00000154175.12	ABI3BP	Pancreas	COVID19_HGI_C2_ALL_eur_leave_ukbb_23andme_20210107	3_101316837_G_A	0.423596	1.437e-07	2801	0.051361149207032	0.0165674317977701	0.670313065211134	0.216175552482782	0.045582801301282	0.0781211966131142
3_100646362_102035347	ENSG00000154175.12	ABI3BP	Esophagus_Gastroesophageal_Junction	COVID19_HGI_C2_ALL_eur_leave_ukbb_23andme_20210107	3_101316837_G_A	0.577241	1.437e-07	2800	0.0440583135296383	0.0234762974436127	0.575003800122806	0.306337367789817	0.0511242211141262	0.0536005813988016
3_100646362_102035347	ENSG00000154175.12	ABI3BP	Skin_Not_Sun_Exposed_Suprapubic	COVID19_HGI_C2_ALL_eur_leave_23andme_20210107	3_101435225_C_T	0.0886248	3.562e-10	2800	2.46067440040091e-05	0.000122556310671432	0.163279671367484	0.813207109588514	0.0233660559893254	0.0408279138661157
3_100646362_102035347	ENSG00000154175.12	ABI3BP	Uterus	COVID19_HGI_C2_ALL_eur_leave_23andme_20210107	3_101433440_C_T	0.308048	3.511e-10	2791	0.000107701809338751	3.20034659038125e-05	0.714662446701943	0.212288195385286	0.0729096526375278	0.0371895847017571
3_100646362_102035347	ENSG00000154175.12	ABI3BP	Heart_Atrial_Appendage	COVID19_HGI_B1_ALL_leave_23andme_20210107	3_100762071_A_C	0.0005699	0.09442	2578	0.785465495861693	0.179998334036014	0.0259065576128399	0.00593408621077716	0.00269552627867602	0.0240371102170987
3_100646362_102035347	ENSG00000154175.12	ABI3BP	Stomach	COVID19_HGI_B2_ALL_leave_UKBB_23andme_20210107	3_100840821_G_A	0.251479	0.001975	2365	0.829112055805084	0.161160061862711	0.0076101894233168	0.00147860438606128	0.000639088522826692	0.0262238304118122
3_100646362_102035347	ENSG00000154175.12	ABI3BP	Pancreas	COVID19_HGI_B1_ALL_leave_UKBB_23andme_20210107	3_100843733_G_A	0.647332	0.00191	2417	0.738906059184542	0.203107015658019	0.0422904681503725	0.0116205286746966	0.00407592833237013	0.0191632359121822
3_100646362_102035347	ENSG00000154175.12	ABI3BP	Brain_Frontal_Cortex_BA9	COVID19_HGI_A2_ALL_eur_leave_ukbb_23andme_20210107	3_101670503_G_A	0.986761	0.0005719	2843	0.657124237032317	0.32064138503046	0.0137601003797911	0.00671242916038383	0.00176184839704838	0.0486955115492078
3_100646362_102035347	ENSG00000154175.12	ABI3BP	Brain_Hypothalamus	COVID19_HGI_C2_ALL_eur_leave_23andme_20210107	3_101433440_C_T	0.564267	3.511e-10	2798	0.000107973815393066	3.49261822809673e-05	0.716467361960289	0.231703295921833	0.051686442120204	0.0426847855947051
3_100646362_102035347	ENSG00000154175.12	ABI3BP	Lung	COVID19_HGI_C2_ALL_eur_leave_23andme_20210107	3_101433440_C_T	0.846145	3.511e-10	2800	4.70397901642217e-05	0.000101516063508874	0.312135627450677	0.673602415691551	0.0141134010040998	0.0403957540240795
3_100646362_102035347	ENSG00000154175.12	ABI3BP	Cells_Transformed_fibroblasts	COVID19_HGI_B2_ALL_leave_UKBB_23andme_20210107	3_100757314_A_C	7.32591e-11	0.3404	2365	0.00062446460338151	0.988781217478398	5.73178726158446e-06	0.0090742339867479	0.00151435214421084	0.565961786615433
3_100646362_102035347	ENSG00000154175.12	ABI3BP	Brain_Amygdala	COVID19_HGI_B2_ALL_eur_leave_23andme_20210107	3_101671881_G_C	0.000147389	0.2064	2652	0.742716457313397	0.244483383015367	0.00889995163876345	0.00292866636239471	0.000971541670078125	0.00442927203446876
3_100646362_102035347	ENSG00000154175.12	ABI3BP	Spleen	COVID19_HGI_B1_ALL_leave_23andme_20210107	3_101278267_T_G	0.000463752	0.2641	2578	0.744895785065984	0.220483719111038	0.0245684701276446	0.00726930523494624	0.00278272046038721	0.00618775316712153
3_100646362_102035347	ENSG00000154175.12	ABI3BP	Pituitary	COVID19_HGI_B1_ALL_eur_leave_ukbb_23andme_20210107	3_100751728_T_C	0.270085	0.0003096	2622	0.730288161522314	0.16352085469816	0.0808399517713587	0.0180938413947108	0.00725719061345633	0.0778795258305442
3_100646362_102035347	ENSG00000154175.12	ABI3BP	Brain_Cortex	COVID19_HGI_C2_ALL_leave_UKBB_23andme_20210107	3_101316837_G_A	0.544595	2.045e-07	2648	0.0615442817689483	0.015598247082935	0.698915327883848	0.17709152293826	0.0468506203260089	0.0639202385265609
3_100646362_102035347	ENSG00000154175.12	ABI3BP	Heart_Left_Ventricle	COVID19_HGI_B1_ALL_eur_leave_23andme_20210107	3_100710139_C_T	0.0356116	0.01753	2622	0.768350607785653	0.193224101631339	0.0283391263125706	0.00712373489770361	0.00296242937273422	0.0115518255149293
3_100646362_102035347	ENSG00000154175.12	ABI3BP	Brain_Hypothalamus	COVID19_HGI_B1_ALL_eur_leave_23andme_20210107	3_100710139_C_T	0.0061125	0.01753	2619	0.73671474675932	0.224714931585062	0.0271068410850755	0.00826501112825414	0.0031984694422877	0.0190186644329236
3_100646362_102035347	ENSG00000154175.12	ABI3BP	Esophagus_Gastroesophageal_Junction	COVID19_HGI_C2_ALL_leave_23andme_20210107	3_101433515_T_C	0.130034	3.638e-10	2709	0.000105219821271486	5.50949273919411e-05	0.606439274810492	0.317466211468592	0.0759341989722526	0.04349264149272
3_100646362_102035347	ENSG00000154175.12	ABI3BP	Muscle_Skeletal	COVID19_HGI_A2_ALL_eur_leave_23andme_20210107	3_101656708_TA_T	0.210702	0.0005514	2841	0.596504457129638	0.383733747664394	0.0110854680290997	0.00712978020268626	0.00154654697418215	0.0396009791857399
3_100646362_102035347	ENSG00000154175.12	ABI3BP	Esophagus_Muscularis	COVID19_HGI_B1_ALL_eur_leave_23andme_20210107	3_100751728_T_C	0.289643	0.006636	2622	0.75785701075743	0.203547358371797	0.0279520902789647	0.00750431145944397	0.00313922913236437	0.0102074576422969
3_100646362_102035347	ENSG00000154175.12	ABI3BP	Brain_Putamen_basal_ganglia	COVID19_HGI_B2_ALL_eur_leave_23andme_20210107	3_100797956_C_G	3.16883e-07	0.475	2669	0.432963101807649	0.553835530042467	0.00523337175432705	0.00669312288779309	0.0012748735077635	0.0283346119735298
3_100646362_102035347	ENSG00000154175.12	ABI3BP	Artery_Coronary	COVID19_HGI_C2_ALL_eur_leave_ukbb_23andme_20210107	3_101316837_G_A	0.498083	1.437e-07	2797	0.0534201808907065	0.0132849076088103	0.697184667635098	0.173318011452262	0.0627922324131225	0.061654623240072
3_100646362_102035347	ENSG00000154175.12	ABI3BP	Lung	COVID19_HGI_B2_ALL_leave_23andme_20210107	3_100739318_A_G	7.00055e-06	0.2045	2568	0.311828245327387	0.666155659780963	0.00652540168602016	0.013938600316726	0.0015520928889041	0.0378067704265689
3_100646362_102035347	ENSG00000154175.12	ABI3BP	Muscle_Skeletal	COVID19_HGI_C2_ALL_eur_leave_ukbb_23andme_20210107	3_101316837_G_A	0.13317	1.437e-07	2801	0.0372520923964316	0.0236828979606171	0.486176119991522	0.308940957100889	0.14394793255054	0.0265210253029677
3_100646362_102035347	ENSG00000154175.12	ABI3BP	Stomach	COVID19_HGI_C2_ALL_eur_leave_ukbb_23andme_20210107	3_101316837_G_A	0.851962	1.437e-07	2801	0.054866625571704	0.0129981138220022	0.716062948991125	0.169591575508877	0.0464807361062914	0.0682545318214085
3_100646362_102035347	ENSG00000154175.12	ABI3BP	Testis	COVID19_HGI_A2_ALL_leave_23andme_20210107	3_101599623_CT_C	0.4192	0.0006479	2549	0.594304862562812	0.390323512139616	0.00841237926873966	0.00552358967738948	0.00143565635144334	0.0323872455569828
3_100646362_102035347	ENSG00000154175.12	ABI3BP	Skin_Not_Sun_Exposed_Suprapubic	COVID19_HGI_B2_ALL_eur_leave_23andme_20210107	3_100756189_A_G	1.67289e-06	0.8701	2678	0.170456045548891	0.816364567363681	0.00206754967038383	0.0099008977636821	0.00121093965336188	0.0584395606719265
3_100646362_102035347	ENSG00000154175.12	ABI3BP	Prostate	COVID19_HGI_B1_ALL_eur_leave_ukbb_23andme_20210107	3_100751728_T_C	0.91397	0.0003096	2621	0.669849018763846	0.221946984801155	0.0741349491741651	0.0245542719537642	0.00951477530707026	0.0481768479094916
3_100646362_102035347	ENSG00000154175.12	ABI3BP	Vagina	COVID19_HGI_B1_ALL_eur_leave_ukbb_23andme_20210107	3_100751728_T_C	0.716573	0.0003096	2618	0.710179925706191	0.183611912790798	0.0782445751044395	0.0202218304699316	0.00774175592863976	0.0656382947194981
3_100646362_102035347	ENSG00000154175.12	ABI3BP	Adipose_Visceral_Omentum	COVID19_HGI_B2_ALL_eur_leave_ukbb_23andme_20210107	3_101037701_C_T	0.126549	0.02166	2678	0.831396121546715	0.159584871275718	0.00711182955988362	0.00136455925719005	0.000542618360493537	0.00977728707813385
3_100646362_102035347	ENSG00000154175.12	ABI3BP	Pituitary	COVID19_HGI_C2_ALL_leave_23andme_20210107	3_101433515_T_C	0.390455	3.638e-10	2710	0.000132981137923598	3.05461362834987e-05	0.766442899358753	0.17599666325881	0.0573969101082303	0.0450380424805867
3_100646362_102035347	ENSG00000154175.12	ABI3BP	Adrenal_Gland	COVID19_HGI_C2_ALL_eur_leave_23andme_20210107	3_101435225_C_T	0.819017	3.562e-10	2800	0.000113825006734797	2.97045001254569e-05	0.755293332999741	0.197058663568046	0.047504473925352	0.0394424682227516
3_100646362_102035347	ENSG00000154175.12	ABI3BP	Brain_Nucleus_accumbens_basal_ganglia	COVID19_HGI_B2_ALL_eur_leave_ukbb_23andme_20210107	3_100840821_G_A	0.163771	0.00615	2671	0.786146479848351	0.204871402442088	0.00661467157246938	0.00172315283163623	0.000644293305455672	0.011063068179963
3_100646362_102035347	ENSG00000154175.12	ABI3BP	Cells_Transformed_fibroblasts	COVID19_HGI_C2_ALL_leave_UKBB_23andme_20210107	3_100757314_A_C	7.32591e-11	0.1474	2650	5.10073904290183e-05	0.0808428900666116	0.000579255483613197	0.918076066923515	0.000450780135832293	0.24415721596689
3_100646362_102035347	ENSG00000154175.12	ABI3BP	Breast_Mammary_Tissue	COVID19_HGI_C2_ALL_eur_leave_ukbb_23andme_20210107	3_101316837_G_A	0.427966	1.437e-07	2801	0.0511384675834516	0.0169398828321954	0.667406852948112	0.221038508068817	0.0434762885674232	0.0778817942024887
3_100646362_102035347	ENSG00000154175.12	ABI3BP	Stomach	COVID19_HGI_B1_ALL_leave_UKBB_23andme_20210107	3_100701849_G_C	0.00290354	0.008404	2417	0.783978505169073	0.157791692249516	0.044870139568241	0.00902669940176933	0.00433296361140057	0.0563495577909594
3_100646362_102035347	ENSG00000154175.12	ABI3BP	Esophagus_Mucosa	COVID19_HGI_C2_ALL_eur_leave_23andme_20210107	3_101433440_C_T	0.664979	3.511e-10	2800	0.000108927615482739	3.52320385304421e-05	0.722796370619678	0.233741195105934	0.0433182746203757	0.0331041823662425
3_100646362_102035347	ENSG00000154175.12	ABI3BP	Artery_Tibial	COVID19_HGI_B1_ALL_leave_23andme_20210107	3_101610365_T_A	6.23931e-05	0.7825	2578	0.602603977271139	0.361445852393398	0.0198753411030166	0.0119172034630191	0.00415762576942744	0.0326769196235622
3_100646362_102035347	ENSG00000154175.12	ABI3BP	Brain_Caudate_basal_ganglia	COVID19_HGI_B1_ALL_eur_leave_ukbb_23andme_20210107	3_100776065_A_G	1.20105e-06	0.1777	2614	0.252663360809899	0.631341994635617	0.0279308100611489	0.0697737576473268	0.0182900768460073	0.0356359903200263
3_100646362_102035347	ENSG00000154175.12	ABI3BP	Ovary	COVID19_HGI_A2_ALL_leave_23andme_20210107	3_101599623_CT_C	0.217633	0.0006479	2549	0.771838650741922	0.213040398765604	0.0109253682298908	0.00301440349313012	0.00118117876945244	0.0579678432188146
3_100646362_102035347	ENSG00000154175.12	ABI3BP	Prostate	COVID19_HGI_B1_ALL_leave_23andme_20210107	3_100894499_A_G	0.000118452	0.6943	2578	0.726788173201866	0.238425187364569	0.0239712371588379	0.00786088658918201	0.00295451568554593	0.0116028750608859
3_100646362_102035347	ENSG00000154175.12	ABI3BP	Artery_Tibial	COVID19_HGI_C2_ALL_eur_leave_23andme_20210107	3_101424458_T_C	0.0440678	4.081e-10	2800	8.31183910258816e-05	5.29160918764127e-05	0.551537560966573	0.351030919211599	0.0972954853389259	0.0454071523669695
3_100646362_102035347	ENSG00000154175.12	ABI3BP	Minor_Salivary_Gland	COVID19_HGI_A2_ALL_eur_leave_ukbb_23andme_20210107	3_101670503_G_A	0.269497	0.0005719	2837	0.749494438809276	0.228473489202528	0.015632855395867	0.0047638342910517	0.00163538230127667	0.0659429267511916
3_100646362_102035347	ENSG00000154175.12	ABI3BP	Artery_Aorta	COVID19_HGI_B1_ALL_leave_UKBB_23andme_20210107	3_100833748_T_C	5.9377e-05	0.006904	2417	0.243781716717813	0.677749251381712	0.0139525759713969	0.0387644741548594	0.0257519817742186	0.0377710058081109
3_100646362_102035347	ENSG00000154175.12	ABI3BP	Vagina	COVID19_HGI_A2_ALL_leave_UKBB_23andme_20210107	3_101599623_CT_C	0.935521	0.00229	2547	0.78683056203163	0.197617970371219	0.0115564393338005	0.00290138650589595	0.00109364175745409	0.0239254083100789
3_100646362_102035347	ENSG00000154175.12	ABI3BP	Nerve_Tibial	COVID19_HGI_B1_ALL_leave_UKBB_23andme_20210107	3_100829791_T_C	0.178622	0.003506	2417	0.677329059334087	0.262144591272158	0.0387661769111789	0.0149967913335361	0.00676338114904049	0.0125179688611661
3_100646362_102035347	ENSG00000154175.12	ABI3BP	Cells_Transformed_fibroblasts	COVID19_HGI_A2_ALL_eur_leave_ukbb_23andme_20210107	3_100757314_A_C	7.32591e-11	0.6496	2844	0.000616170862100972	0.976597022304293	1.29080084564264e-05	0.0204561677276955	0.00231773109745442	0.411856859167792
3_100646362_102035347	ENSG00000154175.12	ABI3BP	Esophagus_Gastroesophageal_Junction	COVID19_HGI_B2_ALL_eur_leave_23andme_20210107	3_100656879_G_A	9.6327e-05	0.4045	2677	0.652926844225953	0.334041021662948	0.00791601875788538	0.00404881212318855	0.0010673032300249	0.00673529219894092
3_100646362_102035347	ENSG00000154175.12	ABI3BP	Brain_Amygdala	COVID19_HGI_A2_ALL_leave_23andme_20210107	3_101599623_CT_C	0.162221	0.0006479	2548	0.745976309962746	0.23893512939044	0.010556756521638	0.00338016215010354	0.00115164197507201	0.059243646195082
3_100646362_102035347	ENSG00000154175.12	ABI3BP	Brain_Hippocampus	COVID19_HGI_A2_ALL_eur_leave_ukbb_23andme_20210107	3_101670503_G_A	0.61505	0.0005719	2836	0.72923430928439	0.248747450889708	0.0152208367257539	0.00519033781132448	0.00160706528882389	0.0604081367892652
3_100646362_102035347	ENSG00000154175.12	ABI3BP	Brain_Cerebellar_Hemisphere	COVID19_HGI_B2_ALL_leave_UKBB_23andme_20210107	3_100840821_G_A	0.00357806	0.001975	2365	0.751864200250521	0.237989313152979	0.00690115279889526	0.00218337588874695	0.00106195790885828	0.0532976805713794
3_100646362_102035347	ENSG00000154175.12	ABI3BP	Adipose_Visceral_Omentum	COVID19_HGI_A2_ALL_leave_23andme_20210107	3_101599623_CT_C	0.106865	0.0006479	2549	0.836359520874785	0.148545754796	0.011838660488625	0.00210150908948769	0.00115455475110176	0.0805383789538075
3_100646362_102035347	ENSG00000154175.12	ABI3BP	Uterus	COVID19_HGI_A2_ALL_leave_23andme_20210107	3_101599623_CT_C	0.0571916	0.0006479	2548	0.773235565220046	0.211615395796075	0.0109410442258897	0.00299307751888951	0.00121491723909965	0.0673662144179768
3_100646362_102035347	ENSG00000154175.12	ABI3BP	Brain_Substantia_nigra	COVID19_HGI_C2_ALL_eur_leave_23andme_20210107	3_101433440_C_T	0.073586	3.511e-10	2776	9.50108240865637e-05	4.2454752768577e-05	0.630450567339423	0.281623513669577	0.0877884534141449	0.0454470335029907
3_100646362_102035347	ENSG00000154175.12	ABI3BP	Cells_Transformed_fibroblasts	COVID19_HGI_B1_ALL_eur_leave_ukbb_23andme_20210107	3_100757314_A_C	7.32591e-11	0.2617	2622	0.000556985658271171	0.881531774991972	6.16560641735175e-05	0.0975617214462682	0.0202878618393152	0.476433595817646
3_100646362_102035347	ENSG00000154175.12	ABI3BP	Artery_Coronary	COVID19_HGI_A2_ALL_eur_leave_23andme_20210107	3_101656708_TA_T	0.254034	0.0005514	2835	0.78275358953351	0.197610629298047	0.0145167096765969	0.00366337084615936	0.00145570064568744	0.0538381356670408
3_100646362_102035347	ENSG00000154175.12	ABI3BP	Brain_Anterior_cingulate_cortex_BA24	COVID19_HGI_A2_ALL_eur_leave_23andme_20210107	3_101656708_TA_T	0.181132	0.0005514	2824	0.688177760873677	0.29229624045146	0.0126748457828889	0.00538203785260372	0.00146911503937018	0.0493211410929363
3_100646362_102035347	ENSG00000154175.12	ABI3BP	Heart_Left_Ventricle	COVID19_HGI_B1_ALL_leave_UKBB_23andme_20210107	3_100843733_G_A	0.977255	0.00191	2417	0.765468781402586	0.176679483815432	0.0438107560732908	0.0101081212937809	0.00393285741490995	0.0183629902204152
3_100646362_102035347	ENSG00000154175.12	ABI3BP	Brain_Cortex	COVID19_HGI_B2_ALL_eur_leave_ukbb_23andme_20210107	3_101511595_T_C	0.183406	0.02623	2669	0.788793938453962	0.202147682586047	0.00672037184044473	0.00172164280558421	0.000616364313962311	0.0082202321692552
3_100646362_102035347	ENSG00000154175.12	ABI3BP	Vagina	COVID19_HGI_B1_ALL_leave_UKBB_23andme_20210107	3_100843733_G_A	0.988535	0.00191	2415	0.759896955927545	0.181884839829805	0.0434663565176694	0.0103995205025502	0.00435232722243048	0.0203957924528018
3_100646362_102035347	ENSG00000154175.12	ABI3BP	Brain_Nucleus_accumbens_basal_ganglia	COVID19_HGI_C2_ALL_leave_23andme_20210107	3_101433515_T_C	0.729015	3.638e-10	2708	0.000130407451220811	3.42878784450701e-05	0.751609335478884	0.197569105594941	0.0506568635965092	0.0436918846055038
3_100646362_102035347	ENSG00000154175.12	ABI3BP	Brain_Spinal_cord_cervical_c-1	COVID19_HGI_B1_ALL_eur_leave_ukbb_23andme_20210107	3_100751728_T_C	0.427411	0.0003096	2600	0.696651581971692	0.196672350144558	0.0766567364192186	0.0216326472215585	0.00838668424297269	0.06053142362395
3_100646362_102035347	ENSG00000154175.12	ABI3BP	Brain_Spinal_cord_cervical_c-1	COVID19_HGI_B2_ALL_leave_UKBB_23andme_20210107	3_100840821_G_A	0.506524	0.001975	2362	0.786739667833739	0.203421803487242	0.00719500107596098	0.00185957743086081	0.000783950172197816	0.0192011864094193
3_100646362_102035347	ENSG00000154175.12	ABI3BP	Colon_Sigmoid	COVID19_HGI_B2_ALL_leave_23andme_20210107	3_100742761_T_A	2.06336e-06	0.234	2568	0.454815788468355	0.523238188224137	0.00951759745107135	0.0109479424980114	0.00148048335842528	0.019265460888916
3_100646362_102035347	ENSG00000154175.12	ABI3BP	Brain_Cerebellar_Hemisphere	COVID19_HGI_A2_ALL_leave_UKBB_23andme_20210107	3_101599623_CT_C	0.55401	0.00229	2549	0.733289620377371	0.250895728063544	0.0107784147283028	0.00368649491793203	0.00134974191284995	0.0186986161819821
3_100646362_102035347	ENSG00000154175.12	ABI3BP	Brain_Cortex	COVID19_HGI_A2_ALL_eur_leave_23andme_20210107	3_101656708_TA_T	0.421105	0.0005514	2832	0.770937761397378	0.209599443229178	0.0142633711057653	0.00387654481887318	0.00132287944880573	0.0531223369047649
3_100646362_102035347	ENSG00000154175.12	ABI3BP	Brain_Caudate_basal_ganglia	COVID19_HGI_A2_ALL_eur_leave_ukbb_23andme_20210107	3_100776065_A_G	1.20105e-06	0.9925	2834	0.271736661903973	0.706333283565532	0.00558095940362451	0.0145049115607179	0.0018441835661524	0.025427350025449
3_100646362_102035347	ENSG00000154175.12	ABI3BP	Whole_Blood	COVID19_HGI_A2_ALL_leave_23andme_20210107	3_101656708_TA_T	0.15809	0.0007338	2549	0.802042071709945	0.18297519378877	0.0113528973456727	0.00258897113604375	0.00104086601956797	0.0675336287050007
3_100646362_102035347	ENSG00000154175.12	ABI3BP	Esophagus_Gastroesophageal_Junction	COVID19_HGI_B2_ALL_leave_23andme_20210107	3_101599973_T_G	0.565895	0.001054	2568	0.648210220791792	0.329689819284846	0.0135646213293134	0.00689753998551526	0.0016377986085338	0.0129693098295174
3_100646362_102035347	ENSG00000154175.12	ABI3BP	Vagina	COVID19_HGI_B2_ALL_eur_leave_23andme_20210107	3_101308874_C_T	0.964406	0.003237	2676	0.781010041257889	0.206190935846823	0.00946801856270766	0.00249877661843533	0.000832227714145336	0.00510921089908359
3_100646362_102035347	ENSG00000154175.12	ABI3BP	Prostate	COVID19_HGI_B2_ALL_eur_leave_23andme_20210107	3_100894499_A_G	0.000118452	0.1684	2678	0.737620954289925	0.249475373424951	0.00894698663223955	0.00302508442790844	0.000931601224975808	0.0105253397296484
3_100646362_102035347	ENSG00000154175.12	ABI3BP	Artery_Tibial	COVID19_HGI_C2_ALL_leave_23andme_20210107	3_101424458_T_C	0.0440678	5.042e-10	2710	9.60412542655863e-05	6.01735134362809e-05	0.553538182382367	0.346713217482474	0.0995923853674576	0.0404106658894524
3_100646362_102035347	ENSG00000154175.12	ABI3BP	Brain_Cerebellum	COVID19_HGI_C2_ALL_leave_23andme_20210107	3_101316837_G_A	0.0825889	5.892e-10	2710	0.000118106609296152	4.27112248549193e-05	0.680712870079232	0.246095075941399	0.0730312361452183	0.0445257907881128
3_100646362_102035347	ENSG00000154175.12	ABI3BP	Brain_Amygdala	COVID19_HGI_C2_ALL_leave_UKBB_23andme_20210107	3_101316837_G_A	0.58683	2.045e-07	2646	0.0575723960055889	0.0189660672972647	0.653809018843909	0.215329901617691	0.0543226162355462	0.0556611308511746
3_100646362_102035347	ENSG00000154175.12	ABI3BP	Testis	COVID19_HGI_B1_ALL_leave_UKBB_23andme_20210107	3_100718249_G_A	0.000125657	0.1291	2417	0.579459808170596	0.360684367292947	0.0331647389505833	0.0206373156513062	0.0060537699345673	0.0301209846060422
3_100646362_102035347	ENSG00000154175.12	ABI3BP	Heart_Left_Ventricle	COVID19_HGI_A2_ALL_leave_23andme_20210107	3_101663323_A_G	0.780633	0.0006331	2549	0.791294925538106	0.193741762062561	0.0112007716012119	0.00274139151689803	0.00102114928122325	0.0530066154522375
3_100646362_102035347	ENSG00000154175.12	ABI3BP	Brain_Cerebellar_Hemisphere	COVID19_HGI_B1_ALL_leave_23andme_20210107	3_100741099_G_A	0.150502	0.01876	2574	0.720264095066305	0.244885520641129	0.0237086256156646	0.0080577080495858	0.00308405062731547	0.00453310815739339
3_100646362_102035347	ENSG00000154175.12	ABI3BP	Brain_Frontal_Cortex_BA9	COVID19_HGI_C2_ALL_eur_leave_23andme_20210107	3_101435225_C_T	0.115518	3.562e-10	2800	9.44226042821669e-05	4.53855893153114e-05	0.62654741295079	0.301086842773549	0.0722259360820629	0.0470901839530785
3_100646362_102035347	ENSG00000154175.12	ABI3BP	Adipose_Subcutaneous	COVID19_HGI_C2_ALL_leave_23andme_20210107	3_101433515_T_C	0.0633886	3.638e-10	2710	0.0001037289007846	5.5684043636146e-05	0.597846286368234	0.320856406474127	0.0811378942132184	0.0575687695816855
3_100646362_102035347	ENSG00000154175.12	ABI3BP	Brain_Frontal_Cortex_BA9	COVID19_HGI_C2_ALL_leave_UKBB_23andme_20210107	3_101316837_G_A	0.57449	2.045e-07	2650	0.0519704595538247	0.024174601565376	0.5901923903428	0.274474961349427	0.0591875871885723	0.0442035004919415
3_100646362_102035347	ENSG00000154175.12	ABI3BP	Liver	COVID19_HGI_C2_ALL_eur_leave_23andme_20210107	3_101433440_C_T	0.337144	3.511e-10	2800	0.000109918130911045	3.13088969299023e-05	0.729369001016934	0.207689448440482	0.0628003235147437	0.0389110859460919
3_100646362_102035347	ENSG00000154175.12	ABI3BP	Prostate	COVID19_HGI_A2_ALL_eur_leave_ukbb_23andme_20210107	3_101670503_G_A	0.453247	0.0005719	2841	0.721479216932365	0.256456336753073	0.0150859404833844	0.00536081679562448	0.00161768903555295	0.0594901156980301
3_100646362_102035347	ENSG00000154175.12	ABI3BP	Brain_Putamen_basal_ganglia	COVID19_HGI_B2_ALL_leave_23andme_20210107	3_100777715_C_T	6.16333e-07	0.2111	2568	0.430427353670078	0.547501708304359	0.00900723850849068	0.0114555597852496	0.00160813973182316	0.0192797031138695
3_100646362_102035347	ENSG00000154175.12	ABI3BP	Cells_EBV-transformed_lymphocytes	COVID19_HGI_B1_ALL_eur_leave_23andme_20210107	3_100751728_T_C	0.927433	0.006636	2621	0.750493394166739	0.211196278549851	0.0276666116673561	0.0077827977830233	0.00286091783303088	0.00995326372003429
3_100646362_102035347	ENSG00000154175.12	ABI3BP	Heart_Left_Ventricle	COVID19_HGI_B1_ALL_leave_23andme_20210107	3_100710139_C_T	0.0356116	0.018	2578	0.774088202875374	0.191398459101589	0.0255313068885482	0.00631011360117928	0.00267191753331004	0.0105459062242962
3_100646362_102035347	ENSG00000154175.12	ABI3BP	Artery_Aorta	COVID19_HGI_B1_ALL_eur_leave_23andme_20210107	3_100739808_C_A	4.81719e-06	0.08577	2622	0.249312130036604	0.70512276732624	0.00919539579037383	0.0259967166986548	0.0103729901481267	0.0483178691845234
3_100646362_102035347	ENSG00000154175.12	ABI3BP	Vagina	COVID19_HGI_B1_ALL_leave_23andme_20210107	3_100710139_C_T	0.0517519	0.018	2575	0.769899966992862	0.195743335544789	0.0253590190248225	0.0064448548694739	0.0025528235680527	0.00736391479398528
3_100646362_102035347	ENSG00000154175.12	ABI3BP	Brain_Cortex	COVID19_HGI_B1_ALL_eur_leave_ukbb_23andme_20210107	3_100751728_T_C	0.628227	0.0003096	2613	0.714966144316588	0.179227398332291	0.0789331943413732	0.0197798449934298	0.00709341801631807	0.0696560654725565
3_100646362_102035347	ENSG00000154175.12	ABI3BP	Heart_Left_Ventricle	COVID19_HGI_A2_ALL_leave_UKBB_23andme_20210107	3_101599623_CT_C	0.656761	0.00229	2549	0.790814691270185	0.193624180829234	0.0116239593182272	0.00284493430750462	0.00109223427484879	0.0222721391961669
3_100646362_102035347	ENSG00000154175.12	ABI3BP	Esophagus_Muscularis	COVID19_HGI_C2_ALL_eur_leave_23andme_20210107	3_101433440_C_T	0.659287	3.511e-10	2800	0.000111986302250089	3.18950093245507e-05	0.743092488224984	0.211596268820528	0.0451673616429136	0.0342805160620617
3_100646362_102035347	ENSG00000154175.12	ABI3BP	Esophagus_Muscularis	COVID19_HGI_B2_ALL_eur_leave_ukbb_23andme_20210107	3_101511595_T_C	0.00499353	0.02623	2678	0.77838340398861	0.21245049082783	0.00665835449305495	0.00181662753099812	0.000691123159506917	0.0116095620431353
3_100646362_102035347	ENSG00000154175.12	ABI3BP	Testis	COVID19_HGI_B1_ALL_leave_23andme_20210107	3_100725741_A_C	4.96128e-05	0.4306	2578	0.587299939410406	0.376672329856198	0.0193705768063836	0.0124193294308381	0.0042378244961744	0.0285379855126315
3_100646362_102035347	ENSG00000154175.12	ABI3BP	Brain_Cerebellar_Hemisphere	COVID19_HGI_B1_ALL_eur_leave_ukbb_23andme_20210107	3_100831715_C_T	0.00118318	0.001103	2617	0.661469861799264	0.226636441806833	0.0731492980916648	0.0250491195183524	0.0136952787838857	0.0573183487031932
3_100646362_102035347	ENSG00000154175.12	ABI3BP	Artery_Tibial	COVID19_HGI_A2_ALL_leave_23andme_20210107	3_101610365_T_A	6.23931e-05	0.2702	2549	0.610926790668573	0.373835899952017	0.00864766249156304	0.00529034404853003	0.00129930283931739	0.0357546683759198
3_100646362_102035347	ENSG00000154175.12	ABI3BP	Brain_Frontal_Cortex_BA9	COVID19_HGI_B2_ALL_eur_leave_ukbb_23andme_20210107	3_100764201_C_T	0.000141973	0.3475	2678	0.675737192228685	0.315001575002359	0.00578031050886337	0.00269376174879077	0.000787160511301659	0.00625517286168785
3_100646362_102035347	ENSG00000154175.12	ABI3BP	Esophagus_Gastroesophageal_Junction	COVID19_HGI_C2_ALL_eur_leave_23andme_20210107	3_101435225_C_T	0.112507	3.562e-10	2799	9.09022912675751e-05	4.84309793783281e-05	0.603188143697267	0.321291574067214	0.0753809489648729	0.0431530886838709
3_100646362_102035347	ENSG00000154175.12	ABI3BP	Pancreas	COVID19_HGI_B2_ALL_leave_UKBB_23andme_20210107	3_100840821_G_A	0.383251	0.001975	2365	0.775385264278323	0.214833801963382	0.00711704611685664	0.0019712071562445	0.000692680485193557	0.0195147597181919
3_100646362_102035347	ENSG00000154175.12	ABI3BP	Minor_Salivary_Gland	COVID19_HGI_B1_ALL_eur_leave_23andme_20210107	3_100751728_T_C	0.912805	0.006636	2618	0.750398564522735	0.211328023270189	0.0276157864093472	0.0077743031337772	0.00288332266395228	0.0104252222970863
3_100646362_102035347	ENSG00000154175.12	ABI3BP	Adrenal_Gland	COVID19_HGI_B2_ALL_eur_leave_23andme_20210107	3_101701537_T_G	0.0563858	0.01504	2678	0.790288225291372	0.196944080976534	0.00958581524314865	0.0023880429369771	0.000793835551968497	0.00607594523431351
3_100646362_102035347	ENSG00000154175.12	ABI3BP	Testis	COVID19_HGI_C2_ALL_leave_23andme_20210107	3_101433515_T_C	0.779715	3.638e-10	2710	0.000100848615732486	6.68852527111043e-05	0.58124563111147	0.385463104074615	0.0331235309454709	0.0430468010699006
3_100646362_102035347	ENSG00000154175.12	ABI3BP	Colon_Sigmoid	COVID19_HGI_B1_ALL_leave_UKBB_23andme_20210107	3_100840821_G_A	0.00193859	0.00327	2417	0.448595404369737	0.488603228066428	0.0256748600516805	0.0279554924192773	0.00917101509287633	0.0305088693279964
3_100646362_102035347	ENSG00000154175.12	ABI3BP	Skin_Sun_Exposed_Lower_leg	COVID19_HGI_B1_ALL_eur_leave_23andme_20210107	3_100738006_G_A	1.01681e-07	0.1591	2622	0.021297558756649	0.922612867869505	0.000785519268987738	0.0340074949003462	0.0212965592045125	0.0464118555095752
3_100646362_102035347	ENSG00000154175.12	ABI3BP	Breast_Mammary_Tissue	COVID19_HGI_A2_ALL_leave_23andme_20210107	3_101663323_A_G	0.780907	0.0006331	2549	0.756220158265837	0.228744566606493	0.0107042886281722	0.00323678280383752	0.00109420369566056	0.0482970221012596
3_100646362_102035347	ENSG00000154175.12	ABI3BP	Esophagus_Gastroesophageal_Junction	COVID19_HGI_B2_ALL_eur_leave_ukbb_23andme_20210107	3_100840821_G_A	0.0129251	0.00615	2677	0.655307833617903	0.335259149139386	0.0056007953130894	0.00286443038445936	0.000967791545162226	0.0194433245125452
3_100646362_102035347	ENSG00000154175.12	ABI3BP	Nerve_Tibial	COVID19_HGI_A2_ALL_leave_UKBB_23andme_20210107	3_100872982_C_G	0.0175868	0.002923	2549	0.696074936908298	0.287882142547547	0.0102314067231905	0.00422991580631656	0.00158159801464724	0.0362924930835588
3_100646362_102035347	ENSG00000154175.12	ABI3BP	Stomach	COVID19_HGI_A2_ALL_eur_leave_ukbb_23andme_20210107	3_101670503_G_A	0.933579	0.0005719	2844	0.787836223372238	0.190150849237926	0.0165041829451218	0.00398189547904046	0.00152684896567406	0.0600905428267619
3_100646362_102035347	ENSG00000154175.12	ABI3BP	Spleen	COVID19_HGI_B2_ALL_eur_leave_ukbb_23andme_20210107	3_101271224_T_A	0.00351793	0.05121	2677	0.758709721803645	0.232108979229677	0.00648409909910403	0.00198293980402212	0.000714260063551099	0.00723305089591296
3_100646362_102035347	ENSG00000154175.12	ABI3BP	Artery_Tibial	COVID19_HGI_B2_ALL_eur_leave_ukbb_23andme_20210107	3_101610365_T_A	6.23931e-05	0.7608	2678	0.61559237265522	0.375139989720593	0.00526582686547004	0.00320818413842626	0.000793626620291159	0.0405862000127051
3_100646362_102035347	ENSG00000154175.12	ABI3BP	Brain_Caudate_basal_ganglia	COVID19_HGI_C2_ALL_eur_leave_23andme_20210107	3_101434449_T_C	0.00831243	3.886e-10	2791	3.59690250433816e-05	9.32424088587065e-05	0.238674833144289	0.618573518728728	0.142622436693081	0.033265157776492
3_100646362_102035347	ENSG00000154175.12	ABI3BP	Whole_Blood	COVID19_HGI_B1_ALL_eur_leave_ukbb_23andme_20210107	3_100751728_T_C	0.000741694	0.0003096	2622	0.718580430353884	0.171093592710802	0.0795439531876832	0.0189275156088546	0.011854508138776	0.429592628799875
3_100646362_102035347	ENSG00000154175.12	ABI3BP	Liver	COVID19_HGI_C2_ALL_leave_UKBB_23andme_20210107	3_101316837_G_A	0.20786	2.045e-07	2650	0.0593622391326339	0.0160442140905445	0.674135693826316	0.182134665713853	0.0683231872366527	0.0596472527650634
3_100646362_102035347	ENSG00000154175.12	ABI3BP	Uterus	COVID19_HGI_C2_ALL_leave_23andme_20210107	3_101433515_T_C	0.300402	3.638e-10	2708	0.000124677334248673	3.60313024334748e-05	0.718583542373132	0.207594405149485	0.0736613438407012	0.0403069680986402
3_100646362_102035347	ENSG00000154175.12	ABI3BP	Colon_Sigmoid	COVID19_HGI_A2_ALL_leave_23andme_20210107	3_100740159_A_G	2.06336e-06	0.07825	2549	0.457773823325862	0.526345675649914	0.00647978380071081	0.00744846541924438	0.00195225180426878	0.0474226771409069
3_100646362_102035347	ENSG00000154175.12	ABI3BP	Prostate	COVID19_HGI_A2_ALL_leave_23andme_20210107	3_101663323_A_G	0.627816	0.0006331	2549	0.742756366658534	0.242184406731038	0.0105137087952772	0.00342699928890776	0.00111851852624355	0.0528110223590907
3_100646362_102035347	ENSG00000154175.12	ABI3BP	Cells_EBV-transformed_lymphocytes	COVID19_HGI_B2_ALL_eur_leave_23andme_20210107	3_101428899_T_G	0.0103032	0.005854	2677	0.766259169804122	0.220545695122564	0.00928785151671308	0.00267200603516952	0.00123527752143165	0.0106008694545404
3_100646362_102035347	ENSG00000154175.12	ABI3BP	Breast_Mammary_Tissue	COVID19_HGI_B1_ALL_eur_leave_ukbb_23andme_20210107	3_100751728_T_C	0.945568	0.0003096	2622	0.682040661282583	0.211451297274019	0.0754991482393144	0.0233991954159501	0.00760969778813325	0.0541208026510142
3_100646362_102035347	ENSG00000154175.12	ABI3BP	Skin_Sun_Exposed_Lower_leg	COVID19_HGI_C2_ALL_leave_UKBB_23andme_20210107	3_101316837_G_A	0.373948	2.045e-07	2650	0.00167357718029227	0.0791526353538409	0.0190056529216735	0.898880181683432	0.00128795286076162	0.0533317791636543
3_100646362_102035347	ENSG00000154175.12	ABI3BP	Ovary	COVID19_HGI_C2_ALL_leave_UKBB_23andme_20210107	3_101316837_G_A	0.253674	2.045e-07	2649	0.0590231409262318	0.0168785727167659	0.670284621748597	0.191615973812367	0.0621976907960378	0.0616279696687707
3_100646362_102035347	ENSG00000154175.12	ABI3BP	Liver	COVID19_HGI_B2_ALL_eur_leave_ukbb_23andme_20210107	3_100841396_G_A	0.192391	0.007407	2678	0.778555801064623	0.212303485815205	0.00665982919156443	0.00181539567315336	0.000665488255453745	0.00857082316483258
3_100646362_102035347	ENSG00000154175.12	ABI3BP	Brain_Spinal_cord_cervical_c-1	COVID19_HGI_A2_ALL_eur_leave_23andme_20210107	3_101656708_TA_T	0.156434	0.0005514	2814	0.751629644337764	0.229108903967767	0.0136751711863943	0.00416699464736949	0.00141928586070539	0.0565324433292679
3_100646362_102035347	ENSG00000154175.12	ABI3BP	Spleen	COVID19_HGI_A2_ALL_eur_leave_23andme_20210107	3_101656708_TA_T	0.588779	0.0005514	2832	0.741581416119889	0.239682005661389	0.0131298445841354	0.00424225249137156	0.00136448114321502	0.047850563499484
3_100646362_102035347	ENSG00000154175.12	ABI3BP	Stomach	COVID19_HGI_A2_ALL_leave_UKBB_23andme_20210107	3_101599623_CT_C	0.71922	0.00229	2549	0.812810774886599	0.171664153509708	0.01194727347	0.00252218675984433	0.00105561137384871	0.0238608908013985
3_100646362_102035347	ENSG00000154175.12	ABI3BP	Vagina	COVID19_HGI_B1_ALL_eur_leave_23andme_20210107	3_100751728_T_C	0.716573	0.006636	2618	0.764255305873291	0.197592713469581	0.0280895152843941	0.00725953925513366	0.00280292611760043	0.0108635613353869
3_100646362_102035347	ENSG00000154175.12	ABI3BP	Brain_Putamen_basal_ganglia	COVID19_HGI_A2_ALL_leave_UKBB_23andme_20210107	3_100797396_A_AT	2.83887e-07	0.6604	2549	0.430986529835142	0.552823941602249	0.00633494792751137	0.00812407074071881	0.00173050989437839	0.0345314549068329
3_100646362_102035347	ENSG00000154175.12	ABI3BP	Brain_Caudate_basal_ganglia	COVID19_HGI_B2_ALL_eur_leave_23andme_20210107	3_100776065_A_G	1.20105e-06	0.5728	2670	0.276287384429696	0.71018735544747	0.00334047901585234	0.00858498827412833	0.00159979283285314	0.0192847243293725
3_100646362_102035347	ENSG00000154175.12	ABI3BP	Heart_Atrial_Appendage	COVID19_HGI_B2_ALL_eur_leave_ukbb_23andme_20210107	3_100828510_G_T	0.0883779	0.00915	2678	0.800088487996741	0.190836052821067	0.00684402153437048	0.00163182739580555	0.00059961025201514	0.0111359839665484
3_100646362_102035347	ENSG00000154175.12	ABI3BP	Uterus	COVID19_HGI_C2_ALL_leave_UKBB_23andme_20210107	3_101327789_T_A	0.0590585	3.044e-07	2649	0.0584322643364613	0.0165513056831151	0.663574038680691	0.187887957623115	0.0735544336766174	0.060796148365919
3_100646362_102035347	ENSG00000154175.12	ABI3BP	Breast_Mammary_Tissue	COVID19_HGI_B2_ALL_eur_leave_ukbb_23andme_20210107	3_101659239_A_G	0.000281586	0.2854	2678	0.753771255062376	0.237109620668782	0.0064478201836812	0.0020276111491336	0.000643692936027217	0.0160355407626697
3_100646362_102035347	ENSG00000154175.12	ABI3BP	Heart_Atrial_Appendage	COVID19_HGI_A2_ALL_leave_UKBB_23andme_20210107	3_101599623_CT_C	0.41097	0.00229	2549	0.803413988883167	0.181025249184676	0.0118091527959259	0.00265974658079069	0.00109186255544058	0.0244786787325289
3_100646362_102035347	ENSG00000154175.12	ABI3BP	Spleen	COVID19_HGI_B1_ALL_eur_leave_23andme_20210107	3_100751728_T_C	0.692252	0.006636	2621	0.740859194756716	0.220720557737633	0.0272908513826151	0.00812762815596023	0.00300176796707527	0.00966891738184706
3_100646362_102035347	ENSG00000154175.12	ABI3BP	Heart_Atrial_Appendage	COVID19_HGI_A2_ALL_eur_leave_23andme_20210107	3_101656708_TA_T	0.446723	0.0005514	2841	0.782226787265449	0.198248855457775	0.0145369409031121	0.00368296197935198	0.00130445439431205	0.0507318536338832
3_100646362_102035347	ENSG00000154175.12	ABI3BP	Thyroid	COVID19_HGI_C2_ALL_eur_leave_ukbb_23andme_20210107	3_101316837_G_A	0.395009	1.437e-07	2801	0.000377377555833985	0.0707653714334457	0.00492514498017368	0.923556705558749	0.000375400471797597	0.0594814175780498
3_100646362_102035347	ENSG00000154175.12	ABI3BP	Brain_Caudate_basal_ganglia	COVID19_HGI_A2_ALL_leave_UKBB_23andme_20210107	3_100776065_A_G	1.20105e-06	0.9208	2549	0.275621320173843	0.708274031616598	0.00405127907751809	0.0104090734369821	0.00164429569505868	0.0288133005074559
3_100646362_102035347	ENSG00000154175.12	ABI3BP	Vagina	COVID19_HGI_A2_ALL_leave_23andme_20210107	3_101663323_A_G	0.950661	0.0006331	2547	0.787309198498083	0.197738183250091	0.0111379140235461	0.00279634624592819	0.00101835798235161	0.0579879555944006
3_100646362_102035347	ENSG00000154175.12	ABI3BP	Nerve_Tibial	COVID19_HGI_A2_ALL_eur_leave_23andme_20210107	3_101656708_TA_T	0.962797	0.0005514	2841	0.67596546851696	0.30439040826016	0.0125621753541929	0.00565537967827033	0.0014265681904175	0.0342749899654911
3_100646362_102035347	ENSG00000154175.12	ABI3BP	Artery_Tibial	COVID19_HGI_B2_ALL_leave_UKBB_23andme_20210107	3_101610365_T_A	6.23931e-05	0.4896	2365	0.631381091323636	0.358719692991077	0.0057952717845933	0.00329177632444048	0.000812167576253344	0.0452014101077684
3_100646362_102035347	ENSG00000154175.12	ABI3BP	Spleen	COVID19_HGI_C2_ALL_leave_23andme_20210107	3_101316837_G_A	0.256382	5.892e-10	2710	0.000125752609431429	3.89773587715683e-05	0.72478094321864	0.224597341436914	0.0504569853762426	0.0417471665181428
3_100646362_102035347	ENSG00000154175.12	ABI3BP	Small_Intestine_Terminal_Ileum	COVID19_HGI_B2_ALL_eur_leave_23andme_20210107	3_101701537_T_G	0.0199141	0.01504	2670	0.796741285311561	0.190498111117719	0.00962532330314304	0.00230054708542047	0.000834733182156402	0.0060692825552545
3_100646362_102035347	ENSG00000154175.12	ABI3BP	Whole_Blood	COVID19_HGI_B1_ALL_leave_UKBB_23andme_20210107	3_100829791_T_C	0.107424	0.003506	2417	0.773284389798767	0.168479952209724	0.0442580737449299	0.00963842390044795	0.00433916034613101	0.0276247056346583
3_100646362_102035347	ENSG00000154175.12	ABI3BP	Brain_Putamen_basal_ganglia	COVID19_HGI_C2_ALL_leave_23andme_20210107	3_101433515_T_C	0.118841	3.638e-10	2708	7.1758222186655e-05	9.23252359895038e-05	0.413581809842557	0.532066551101461	0.0541875555978057	0.0447389247780106
3_100646362_102035347	ENSG00000154175.12	ABI3BP	Adrenal_Gland	COVID19_HGI_A2_ALL_leave_23andme_20210107	3_101663323_A_G	0.355156	0.0006331	2549	0.797230236642755	0.187720126214358	0.0112847858693687	0.00265606768857282	0.00110878358494514	0.0584276075168053
3_100646362_102035347	ENSG00000154175.12	ABI3BP	Adipose_Visceral_Omentum	COVID19_HGI_B2_ALL_leave_UKBB_23andme_20210107	3_100840821_G_A	0.486943	0.001975	2365	0.851093951742324	0.139241152741159	0.00781195514460233	0.00127748043185646	0.000575459940057602	0.0223125886132265
3_100646362_102035347	ENSG00000154175.12	ABI3BP	Muscle_Skeletal	COVID19_HGI_A2_ALL_leave_23andme_20210107	3_100756104_A_C	0.000775884	0.00342	2549	0.612579239598684	0.371911557942552	0.00867105288931676	0.00526282898927	0.00157532058017766	0.0809792318690298
3_100646362_102035347	ENSG00000154175.12	ABI3BP	Heart_Left_Ventricle	COVID19_HGI_A2_ALL_eur_leave_ukbb_23andme_20210107	3_101670503_G_A	0.786385	0.0005719	2844	0.767988497473307	0.210018999384447	0.0160883979258973	0.00439812923367513	0.00150597598267362	0.0563894595177549
3_100646362_102035347	ENSG00000154175.12	ABI3BP	Esophagus_Mucosa	COVID19_HGI_B2_ALL_eur_leave_23andme_20210107	3_101316837_G_A	0.147304	0.003371	2678	0.754231874740504	0.232924087982884	0.00914846909061627	0.00282438573221127	0.000871182453784736	0.0066782115058193
3_100646362_102035347	ENSG00000154175.12	ABI3BP	Thyroid	COVID19_HGI_B2_ALL_eur_leave_23andme_20210107	3_100730577_TC_T	7.30013e-09	0.6323	2678	0.00579039673803366	0.980924920209389	7.02347213826409e-05	0.0118968288435458	0.00131761948764894	0.048580931190886
3_100646362_102035347	ENSG00000154175.12	ABI3BP	Small_Intestine_Terminal_Ileum	COVID19_HGI_C2_ALL_eur_leave_23andme_20210107	3_101433440_C_T	0.489499	3.511e-10	2791	0.000113688338900433	2.84233571465012e-05	0.754386460312317	0.188548135021064	0.0569232929705723	0.0413330364478532
3_100646362_102035347	ENSG00000154175.12	ABI3BP	Artery_Aorta	COVID19_HGI_A2_ALL_leave_UKBB_23andme_20210107	3_100739808_C_A	4.81719e-06	0.1793	2549	0.245695919074669	0.737180554691363	0.00361141415239925	0.010832927275865	0.00267918480570363	0.0253662515187729
3_100646362_102035347	ENSG00000154175.12	ABI3BP	Lung	COVID19_HGI_C2_ALL_leave_23andme_20210107	3_101433515_T_C	0.730131	3.638e-10	2710	5.42979787265055e-05	0.000116710101987386	0.312948895567225	0.672649805740281	0.0142302906117803	0.0450475874363128
3_100646362_102035347	ENSG00000154175.12	ABI3BP	Artery_Aorta	COVID19_HGI_A2_ALL_eur_leave_23andme_20210107	3_101656708_TA_T	0.0146833	0.0005514	2841	0.240958560271814	0.738830267522368	0.00447798567857234	0.0137284531226218	0.00200473340462497	0.0286348271191298
3_100646362_102035347	ENSG00000154175.12	ABI3BP	Breast_Mammary_Tissue	COVID19_HGI_B2_ALL_eur_leave_23andme_20210107	3_101616031_G_A	0.000249578	0.5536	2678	0.751008190408507	0.236240458827491	0.0091093673535287	0.00286470561668066	0.000777277793791966	0.0081691493325686
3_100646362_102035347	ENSG00000154175.12	ABI3BP	Prostate	COVID19_HGI_B2_ALL_leave_UKBB_23andme_20210107	3_100840821_G_A	0.434293	0.001975	2365	0.758090897496783	0.232013989328744	0.00695830592457221	0.00212878398458053	0.000808023265319816	0.0174345765473963
3_100646362_102035347	ENSG00000154175.12	ABI3BP	Brain_Putamen_basal_ganglia	COVID19_HGI_A2_ALL_leave_23andme_20210107	3_100797396_A_AT	2.83887e-07	0.9756	2549	0.431405435080238	0.55336126894944	0.00610653953400396	0.00783152789014696	0.00129522854617141	0.028844096770985
3_100646362_102035347	ENSG00000154175.12	ABI3BP	Skin_Not_Sun_Exposed_Suprapubic	COVID19_HGI_B2_ALL_leave_UKBB_23andme_20210107	3_100756189_A_G	1.67289e-06	0.3643	2365	0.171822166891646	0.817327849776105	0.00157710797716055	0.00750025284461243	0.00177262251047621	0.0670282690214164
3_100646362_102035347	ENSG00000154175.12	ABI3BP	Brain_Cortex	COVID19_HGI_A2_ALL_leave_UKBB_23andme_20210107	3_101599623_CT_C	0.794167	0.00229	2548	0.791229332175995	0.193237679049326	0.0116259275187229	0.00283826888022459	0.00106879237573109	0.0243573739932141
3_100646362_102035347	ENSG00000154175.12	ABI3BP	Brain_Nucleus_accumbens_basal_ganglia	COVID19_HGI_B2_ALL_leave_UKBB_23andme_20210107	3_100840821_G_A	0.163771	0.001975	2365	0.805810148308354	0.184407075836648	0.00739630768232279	0.00169192682181837	0.000694541350856331	0.0280442183050359
3_100646362_102035347	ENSG00000154175.12	ABI3BP	Esophagus_Mucosa	COVID19_HGI_C2_ALL_eur_leave_ukbb_23andme_20210107	3_101316837_G_A	0.147304	1.437e-07	2801	0.0505396332561739	0.0163518623051955	0.659591481219315	0.213347573814356	0.0601694494049599	0.0878713452715475
3_100646362_102035347	ENSG00000154175.12	ABI3BP	Esophagus_Mucosa	COVID19_HGI_B1_ALL_leave_UKBB_23andme_20210107	3_100843733_G_A	0.0370916	0.00191	2417	0.732569060067092	0.206648213676494	0.0419277770396226	0.0118202464382935	0.00703470277849786	0.0319658728545301
3_100646362_102035347	ENSG00000154175.12	ABI3BP	Adrenal_Gland	COVID19_HGI_C2_ALL_leave_UKBB_23andme_20210107	3_101316837_G_A	0.810475	2.045e-07	2650	0.062000394127244	0.015274420502632	0.704095386615855	0.173415764085275	0.0452140346689941	0.0609365702293876
3_100646362_102035347	ENSG00000154175.12	ABI3BP	Muscle_Skeletal	COVID19_HGI_C2_ALL_eur_leave_23andme_20210107	3_101435225_C_T	0.00758999	3.562e-10	2800	6.49645873015845e-05	4.12983018798451e-05	0.431076800059315	0.273742529180707	0.295074407870796	0.0479024253762436
3_100646362_102035347	ENSG00000154175.12	ABI3BP	Brain_Spinal_cord_cervical_c-1	COVID19_HGI_A2_ALL_eur_leave_ukbb_23andme_20210107	3_101670503_G_A	0.994293	0.0005719	2817	0.749932976132229	0.228824938764413	0.0150739076817944	0.00459788874567232	0.00157028867589167	0.0618371433962326
3_100646362_102035347	ENSG00000154175.12	ABI3BP	Brain_Substantia_nigra	COVID19_HGI_A2_ALL_leave_23andme_20210107	3_101663323_A_G	0.212601	0.0006331	2547	0.692470656742865	0.292341130733338	0.00979585844921089	0.00413427070425514	0.00125808337033165	0.0493042427548771
3_100646362_102035347	ENSG00000154175.12	ABI3BP	Ovary	COVID19_HGI_B2_ALL_leave_UKBB_23andme_20210107	3_100840821_G_A	0.960667	0.001975	2365	0.787683376213047	0.202492426297279	0.00722992707271432	0.00185788539006352	0.000736385026896057	0.0175403103916264
3_100646362_102035347	ENSG00000154175.12	ABI3BP	Esophagus_Gastroesophageal_Junction	COVID19_HGI_A2_ALL_eur_leave_23andme_20210107	3_101656708_TA_T	0.635355	0.0005514	2840	0.63723688396757	0.34317216064123	0.0118387806904966	0.00637417880429996	0.00137799589640319	0.0407203361887208
3_100646362_102035347	ENSG00000154175.12	ABI3BP	Lung	COVID19_HGI_A2_ALL_leave_UKBB_23andme_20210107	3_100740159_A_G	7.00055e-06	0.08623	2549	0.313373323884643	0.668838007686167	0.00460618499942384	0.00982770409912908	0.00335477933063751	0.0648070671285015
3_100646362_102035347	ENSG00000154175.12	ABI3BP	Brain_Cerebellum	COVID19_HGI_C2_ALL_leave_UKBB_23andme_20210107	3_101316837_G_A	0.0825889	2.045e-07	2650	0.0546889950501603	0.0194604058059313	0.621064908627006	0.220914432745069	0.0838712577718332	0.068145533954945
3_100646362_102035347	ENSG00000154175.12	ABI3BP	Artery_Aorta	COVID19_HGI_A2_ALL_eur_leave_ukbb_23andme_20210107	3_100739808_C_A	4.81719e-06	0.1653	2844	0.240236526546431	0.736762926653121	0.00503265458809649	0.0154317251272464	0.00253616708510562	0.0282929141576009
3_100646362_102035347	ENSG00000154175.12	ABI3BP	Pituitary	COVID19_HGI_C2_ALL_leave_UKBB_23andme_20210107	3_101316837_G_A	0.691697	2.045e-07	2650	0.0627602053017595	0.0140600841682767	0.712724034065702	0.159619768410963	0.0508359080532988	0.0533544831137336
3_100646362_102035347	ENSG00000154175.12	ABI3BP	Minor_Salivary_Gland	COVID19_HGI_B2_ALL_leave_UKBB_23andme_20210107	3_100840821_G_A	0.430997	0.001975	2365	0.78867324351712	0.20143023008843	0.0072390127899406	0.00184806272003909	0.00080945088447022	0.0187816263647111
3_100646362_102035347	ENSG00000154175.12	ABI3BP	Prostate	COVID19_HGI_C2_ALL_eur_leave_ukbb_23andme_20210107	3_101316837_G_A	0.395574	1.437e-07	2800	0.0499354642639149	0.0175334768678055	0.651706306119678	0.228776853792254	0.0520478989563484	0.0770045975860228
3_100646362_102035347	ENSG00000154175.12	ABI3BP	Stomach	COVID19_HGI_B1_ALL_leave_23andme_20210107	3_100701849_G_C	0.00290354	0.2085	2578	0.794861106856024	0.170991733592446	0.0262164476574248	0.00563742892121172	0.00229328297289436	0.00615987984669751
3_100646362_102035347	ENSG00000154175.12	ABI3BP	Testis	COVID19_HGI_B2_ALL_leave_UKBB_23andme_20210107	3_100726361_A_C	4.96128e-05	0.06206	2365	0.611423300554908	0.378306354479861	0.00561208476281799	0.00347118194288639	0.00118707825952715	0.0652332274501675
3_100646362_102035347	ENSG00000154175.12	ABI3BP	Adipose_Visceral_Omentum	COVID19_HGI_C2_ALL_leave_23andme_20210107	3_101433515_T_C	0.862684	3.638e-10	2710	0.000139833744104719	2.69758875657834e-05	0.805938209984232	0.155438310949847	0.0384566694342504	0.0438698966408119
3_100646362_102035347	ENSG00000154175.12	ABI3BP	Small_Intestine_Terminal_Ileum	COVID19_HGI_B2_ALL_leave_UKBB_23andme_20210107	3_100840821_G_A	0.783193	0.001975	2365	0.818403181040508	0.171831798281619	0.00751189563431881	0.00157651977574792	0.000676605267805757	0.0206976652244301
3_100646362_102035347	ENSG00000154175.12	ABI3BP	Cells_Transformed_fibroblasts	COVID19_HGI_B2_ALL_eur_leave_ukbb_23andme_20210107	3_100757314_A_C	7.32591e-11	0.6889	2678	0.000625042836721952	0.989719708483351	5.34666689823248e-06	0.0084649573626972	0.00118494465033072	0.522432060358786
3_100646362_102035347	ENSG00000154175.12	ABI3BP	Brain_Caudate_basal_ganglia	COVID19_HGI_B1_ALL_leave_UKBB_23andme_20210107	3_100789377_T_A	4.45918e-06	0.1677	2417	0.270081925043134	0.668353054696619	0.0154578392030418	0.0382445826502418	0.00786259840696354	0.0386751955117559
3_100646362_102035347	ENSG00000154175.12	ABI3BP	Brain_Anterior_cingulate_cortex_BA24	COVID19_HGI_B2_ALL_leave_23andme_20210107	3_101599973_T_G	0.0375996	0.001054	2567	0.699468398246255	0.278387185818773	0.0146321210690399	0.0058218678884269	0.00169042697750535	0.0229646029261018
3_100646362_102035347	ENSG00000154175.12	ABI3BP	Lung	COVID19_HGI_B1_ALL_leave_UKBB_23andme_20210107	3_100746458_C_T	7.00055e-06	0.2792	2417	0.313830966962885	0.623993083891268	0.0179617670581719	0.03570504241718	0.00850913967049477	0.0438883959533035
3_100646362_102035347	ENSG00000154175.12	ABI3BP	Testis	COVID19_HGI_B1_ALL_eur_leave_23andme_20210107	3_100726361_A_C	4.96128e-05	0.3883	2622	0.582923198385845	0.377298881695452	0.0214999949010161	0.0139115732695841	0.00436635174810223	0.0360961124950861
3_100646362_102035347	ENSG00000154175.12	ABI3BP	Cells_EBV-transformed_lymphocytes	COVID19_HGI_B1_ALL_eur_leave_ukbb_23andme_20210107	3_100751728_T_C	0.927433	0.0003096	2621	0.696916494352905	0.196119207992177	0.0771355283664985	0.0216985719023283	0.00813019738609129	0.0584099238607025
3_100646362_102035347	ENSG00000154175.12	ABI3BP	Brain_Hippocampus	COVID19_HGI_B2_ALL_leave_UKBB_23andme_20210107	3_100840821_G_A	0.148522	0.001975	2365	0.767525326653373	0.222629723444591	0.0070449019310828	0.00204269908720536	0.00075734888374782	0.0248331274267021
3_100646362_102035347	ENSG00000154175.12	ABI3BP	Colon_Transverse	COVID19_HGI_A2_ALL_eur_leave_23andme_20210107	3_101656708_TA_T	0.742056	0.0005514	2841	0.647992246125015	0.332317255477871	0.0120423196200229	0.00617432628963535	0.00147385248745617	0.0365158099291541
3_100646362_102035347	ENSG00000154175.12	ABI3BP	Esophagus_Mucosa	COVID19_HGI_C2_ALL_leave_23andme_20210107	3_101316837_G_A	0.147304	5.892e-10	2710	0.000126176853659632	3.96282549692241e-05	0.727226094323354	0.228355015483291	0.0442530850847251	0.0541940578412421
3_100646362_102035347	ENSG00000154175.12	ABI3BP	Brain_Amygdala	COVID19_HGI_B2_ALL_leave_UKBB_23andme_20210107	3_100840821_G_A	0.119111	0.001975	2364	0.763972785396397	0.226109848356729	0.00700991955702419	0.00207386315741129	0.00083358353243849	0.0232740696751834
3_100646362_102035347	ENSG00000154175.12	ABI3BP	Thyroid	COVID19_HGI_B2_ALL_leave_UKBB_23andme_20210107	3_100738006_G_A	6.75544e-09	0.3122	2365	0.00580310479673439	0.982910695700931	5.32650881594337e-05	0.00901965116573105	0.00221328324844355	0.0488548303387778
3_100646362_102035347	ENSG00000154175.12	ABI3BP	Testis	COVID19_HGI_A2_ALL_eur_leave_ukbb_23andme_20210107	3_101670503_G_A	0.242082	0.0005719	2844	0.577424058319866	0.399777405168639	0.0120963114067466	0.00837250661994522	0.00232971848480339	0.0361567916597379
3_100646362_102035347	ENSG00000154175.12	ABI3BP	Colon_Sigmoid	COVID19_HGI_C2_ALL_leave_23andme_20210107	3_101316837_G_A	0.320598	5.892e-10	2710	7.79335392082684e-05	9.08268003681712e-05	0.44917353453835	0.523457237254836	0.0272004678672372	0.0405688573333883
3_100646362_102035347	ENSG00000154175.12	ABI3BP	Esophagus_Muscularis	COVID19_HGI_B1_ALL_eur_leave_ukbb_23andme_20210107	3_100751728_T_C	0.289643	0.0003096	2622	0.704705621004734	0.189271809258465	0.0780080677965193	0.020944555368341	0.00706994657194053	0.0756881513554731
3_100646362_102035347	ENSG00000154175.12	ABI3BP	Heart_Atrial_Appendage	COVID19_HGI_B1_ALL_eur_leave_ukbb_23andme_20210107	3_100751728_T_C	0.466742	0.0003096	2622	0.723925401221751	0.169921824249948	0.0801356198885058	0.0188024453687903	0.00721470927100468	0.0674979861966449
3_100646362_102035347	ENSG00000154175.12	ABI3BP	Cells_EBV-transformed_lymphocytes	COVID19_HGI_B1_ALL_leave_UKBB_23andme_20210107	3_100843733_G_A	0.747602	0.00191	2417	0.748145525021439	0.193586785446004	0.0428192787222238	0.011075351734726	0.00437305907560756	0.0198836404064624
3_100646362_102035347	ENSG00000154175.12	ABI3BP	Nerve_Tibial	COVID19_HGI_B2_ALL_eur_leave_ukbb_23andme_20210107	3_100840821_G_A	0.0833599	0.00615	2678	0.694842227448363	0.29585329323464	0.0059437365228856	0.00252992214016174	0.000830820653949559	0.0104481560114922
3_100646362_102035347	ENSG00000154175.12	ABI3BP	Stomach	COVID19_HGI_B1_ALL_eur_leave_23andme_20210107	3_100751728_T_C	0.803582	0.006636	2622	0.787386547953061	0.174533010936354	0.0290412301534688	0.00643470808922215	0.00260450286789385	0.011511405714764
3_100646362_102035347	ENSG00000154175.12	ABI3BP	Minor_Salivary_Gland	COVID19_HGI_C2_ALL_leave_23andme_20210107	3_101433515_T_C	0.0296011	3.638e-10	2709	0.000118440494814212	3.45769658102917e-05	0.682637222665454	0.199167886017283	0.118041873856638	0.0583214519358889
3_100646362_102035347	ENSG00000154175.12	ABI3BP	Uterus	COVID19_HGI_B2_ALL_leave_UKBB_23andme_20210107	3_100840821_G_A	0.957115	0.001975	2365	0.788844449992991	0.201323624453231	0.00724058424666078	0.00184714947555707	0.000744191831559807	0.0186221589747205
3_100646362_102035347	ENSG00000154175.12	ABI3BP	Testis	COVID19_HGI_A2_ALL_leave_UKBB_23andme_20210107	3_100725741_A_C	4.96128e-05	0.1456	2549	0.593496083489423	0.389792327711629	0.0087236294496851	0.00572718534009829	0.00226077400916427	0.0439438490718809
3_100646362_102035347	ENSG00000154175.12	ABI3BP	Testis	COVID19_HGI_B2_ALL_eur_leave_ukbb_23andme_20210107	3_100726361_A_C	4.96128e-05	0.07213	2678	0.59866770987437	0.391822790060076	0.00512105193335708	0.00335064598415736	0.0010378021480394	0.0676932086758855
3_100646362_102035347	ENSG00000154175.12	ABI3BP	Cells_Transformed_fibroblasts	COVID19_HGI_C2_ALL_leave_23andme_20210107	3_101316837_G_A	0.012882	5.892e-10	2710	1.09356214415405e-07	0.000173322029424114	0.000630279567073605	0.99894923426853	0.000247054778756392	0.0389159962853395
3_100646362_102035347	ENSG00000154175.12	ABI3BP	Breast_Mammary_Tissue	COVID19_HGI_C2_ALL_leave_UKBB_23andme_20210107	3_101316837_G_A	0.427966	2.045e-07	2650	0.0591035826436705	0.0184893008570542	0.671198311844137	0.209928860059465	0.0412799445956727	0.0653798960145856
3_100646362_102035347	ENSG00000154175.12	ABI3BP	Heart_Atrial_Appendage	COVID19_HGI_B1_ALL_eur_leave_23andme_20210107	3_100762071_A_C	0.0005699	0.107	2622	0.778717051387741	0.182782675843437	0.028721472537946	0.0067385452738226	0.00304025495705306	0.0220561149461554
3_100646362_102035347	ENSG00000154175.12	ABI3BP	Artery_Tibial	COVID19_HGI_B1_ALL_leave_UKBB_23andme_20210107	3_101599019_T_C	0.00122762	0.03295	2417	0.613561453419622	0.326300303499189	0.0351165087653698	0.0186690830432437	0.00635265127257529	0.023430141189521
3_100646362_102035347	ENSG00000154175.12	ABI3BP	Adipose_Subcutaneous	COVID19_HGI_C2_ALL_eur_leave_23andme_20210107	3_101433440_C_T	0.0479269	3.511e-10	2800	8.92702844677706e-05	4.88623622297122e-05	0.592358855296118	0.324146067550116	0.0833569445070675	0.062193772208725
3_100646362_102035347	ENSG00000154175.12	ABI3BP	Muscle_Skeletal	COVID19_HGI_B2_ALL_eur_leave_ukbb_23andme_20210107	3_101531472_C_A	0.000349792	0.1552	2678	0.616717307085984	0.373871108325	0.00527544964543051	0.00319718470088235	0.00093895024270338	0.0169503973602222
3_100646362_102035347	ENSG00000154175.12	ABI3BP	Brain_Anterior_cingulate_cortex_BA24	COVID19_HGI_C2_ALL_eur_leave_ukbb_23andme_20210107	3_101316837_G_A	0.333406	1.437e-07	2785	0.0471187412621007	0.0197814004237421	0.614942264727497	0.258105145735015	0.0600524478516452	0.0667945549730948
3_100646362_102035347	ENSG00000154175.12	ABI3BP	Brain_Putamen_basal_ganglia	COVID19_HGI_B1_ALL_eur_leave_23andme_20210107	3_100797956_C_G	3.16883e-07	0.7375	2613	0.440623765688738	0.51727242593034	0.0160921189079	0.0188842943438633	0.00712739512915852	0.0331695603421808
3_100646362_102035347	ENSG00000154175.12	ABI3BP	Stomach	COVID19_HGI_B1_ALL_eur_leave_ukbb_23andme_20210107	3_100751728_T_C	0.803582	0.0003096	2622	0.73118565317599	0.162075455739025	0.0809393004748172	0.0179332323964914	0.00786635821367642	0.0635626677319641
3_100646362_102035347	ENSG00000154175.12	ABI3BP	Breast_Mammary_Tissue	COVID19_HGI_B1_ALL_leave_23andme_20210107	3_101616031_G_A	0.000249578	0.5695	2578	0.740239457400396	0.225275450678592	0.0244148931448638	0.00742748817676817	0.00264271059938003	0.0181089162730331
3_100646362_102035347	ENSG00000154175.12	ABI3BP	Skin_Not_Sun_Exposed_Suprapubic	COVID19_HGI_A2_ALL_eur_leave_23andme_20210107	3_100758862_C_T	1.68669e-06	0.4467	2841	0.163726706117892	0.816132789240951	0.00304270512061782	0.0151651190229641	0.00193268049757453	0.0547380569648696
3_100646362_102035347	ENSG00000154175.12	ABI3BP	Breast_Mammary_Tissue	COVID19_HGI_B1_ALL_leave_UKBB_23andme_20210107	3_101615625_T_C	0.000406707	0.1439	2417	0.730867790516335	0.21095200104096	0.0418304067652052	0.0120693231553763	0.00428047852212372	0.0236939016889415
3_100646362_102035347	ENSG00000154175.12	ABI3BP	Esophagus_Mucosa	COVID19_HGI_B2_ALL_leave_UKBB_23andme_20210107	3_100829791_T_C	0.0281205	0.005184	2365	0.776143205270791	0.213943813436705	0.00712400304684456	0.00196290480563773	0.000826073440021232	0.0224372814758908
3_100646362_102035347	ENSG00000154175.12	ABI3BP	Breast_Mammary_Tissue	COVID19_HGI_B2_ALL_leave_23andme_20210107	3_101599973_T_G	0.729609	0.001054	2568	0.74971535181763	0.22860197526506	0.0156887449873236	0.00478257503327883	0.00121135289670764	0.0177268377001941
3_100646362_102035347	ENSG00000154175.12	ABI3BP	Ovary	COVID19_HGI_B1_ALL_leave_23andme_20210107	3_100984611_C_T	0.0674914	0.02376	2577	0.7552333806398	0.210306272390481	0.0248955467525941	0.00692991042782574	0.00263488978929878	0.00515971532910468
3_100646362_102035347	ENSG00000154175.12	ABI3BP	Small_Intestine_Terminal_Ileum	COVID19_HGI_B2_ALL_leave_23andme_20210107	3_101599973_T_G	0.110589	0.001054	2568	0.796243172461353	0.181853646107551	0.0166623986695185	0.00380408158236578	0.00143670117921138	0.0245069610519184
3_100646362_102035347	ENSG00000154175.12	ABI3BP	Brain_Frontal_Cortex_BA9	COVID19_HGI_C2_ALL_leave_23andme_20210107	3_101433515_T_C	0.155784	3.638e-10	2710	0.000109488180444314	5.1635529780234e-05	0.631040159345509	0.297532482482332	0.0712662344619335	0.0462423069628825
3_100646362_102035347	ENSG00000154175.12	ABI3BP	Esophagus_Muscularis	COVID19_HGI_B2_ALL_leave_23andme_20210107	3_101197190_C_T	0.0557766	0.001072	2568	0.774311112419174	0.203662097956721	0.0162034424853958	0.00426032478704128	0.00156302235166802	0.0198013850124587
3_100646362_102035347	ENSG00000154175.12	ABI3BP	Colon_Transverse	COVID19_HGI_C2_ALL_leave_UKBB_23andme_20210107	3_101316837_G_A	0.0318449	2.045e-07	2650	0.0492477048969635	0.0242529119308614	0.559271957984768	0.275331569477012	0.0918958557103952	0.0980051493036268
3_100646362_102035347	ENSG00000154175.12	ABI3BP	Brain_Putamen_basal_ganglia	COVID19_HGI_B1_ALL_leave_UKBB_23andme_20210107	3_100762952_T_A	0.00011999	0.02044	2417	0.436982072102067	0.501794629688444	0.0250101838695314	0.0287121577078086	0.0075009566321494	0.0346026938086876
3_100646362_102035347	ENSG00000154175.12	ABI3BP	Brain_Cerebellum	COVID19_HGI_A2_ALL_leave_UKBB_23andme_20210107	3_101599623_CT_C	0.280087	0.00229	2549	0.731041514449237	0.253285215902475	0.0107453704612449	0.0037217609209699	0.00120613826607316	0.0229860470270411
3_100646362_102035347	ENSG00000154175.12	ABI3BP	Uterus	COVID19_HGI_C2_ALL_eur_leave_ukbb_23andme_20210107	3_101327789_T_A	0.0590585	2.039e-07	2792	0.050621776248821	0.015046041022945	0.660660582859451	0.19628724305346	0.0773843568153227	0.0761065343355082
3_100646362_102035347	ENSG00000154175.12	ABI3BP	Brain_Anterior_cingulate_cortex_BA24	COVID19_HGI_C2_ALL_eur_leave_23andme_20210107	3_101433440_C_T	0.148663	3.511e-10	2784	9.86405726548349e-05	4.13983999047211e-05	0.654536009972554	0.274631113565255	0.0706928374896307	0.0457312768348864
3_100646362_102035347	ENSG00000154175.12	ABI3BP	Brain_Caudate_basal_ganglia	COVID19_HGI_B2_ALL_leave_23andme_20210107	3_101419783_G_A	0.00195742	0.001656	2568	0.273901513539779	0.703070034817084	0.00573173670133522	0.0147100458757149	0.00258666906608692	0.0150189808757594
3_100646362_102035347	ENSG00000154175.12	ABI3BP	Artery_Aorta	COVID19_HGI_B1_ALL_leave_23andme_20210107	3_100739808_C_A	4.81719e-06	0.1341	2578	0.245645267497235	0.712171603880866	0.00810197686374137	0.0234785446353386	0.0106026071228192	0.0282705057937115
3_100646362_102035347	ENSG00000154175.12	ABI3BP	Artery_Tibial	COVID19_HGI_C2_ALL_eur_leave_ukbb_23andme_20210107	3_101316837_G_A	0.174228	1.437e-07	2801	0.0406307948589023	0.0258692075211749	0.530271480765597	0.337552700248225	0.0656758166061006	0.0566733484781341
3_100646362_102035347	ENSG00000154175.12	ABI3BP	Artery_Aorta	COVID19_HGI_B1_ALL_eur_leave_ukbb_23andme_20210107	3_100832048_G_C	3.81128e-05	0.01356	2622	0.227585380808184	0.643673588986231	0.0251927830379293	0.0712197396921189	0.0323285074755366	0.0331393231967769
3_100646362_102035347	ENSG00000154175.12	ABI3BP	Small_Intestine_Terminal_Ileum	COVID19_HGI_C2_ALL_leave_23andme_20210107	3_101433515_T_C	0.52353	3.638e-10	2702	0.000131791487197565	3.179916651378e-05	0.75958628971651	0.183218925560792	0.0570311940689864	0.0439937049226558
3_100646362_102035347	ENSG00000154175.12	ABI3BP	Brain_Cortex	COVID19_HGI_B1_ALL_leave_23andme_20210107	3_100742569_T_G	0.00424003	0.04109	2576	0.774404966839898	0.191220067717675	0.025521159021636	0.00629926164354756	0.00255454477724307	0.0139142240028461
3_100646362_102035347	ENSG00000154175.12	ABI3BP	Thyroid	COVID19_HGI_B1_ALL_leave_UKBB_23andme_20210107	3_100712783_T_C	6.19717e-09	0.4671	2417	0.00574115840594384	0.929481479441111	0.000328588828978831	0.053186578605296	0.0112621947186704	0.0527999262267484
3_100646362_102035347	ENSG00000154175.12	ABI3BP	Vagina	COVID19_HGI_C2_ALL_eur_leave_23andme_20210107	3_101433440_C_T	0.878324	3.511e-10	2795	0.000111978073943381	3.08624270428418e-05	0.743037883469853	0.20473758526002	0.0520816907691403	0.0409076667048738
3_100646362_102035347	ENSG00000154175.12	ABI3BP	Nerve_Tibial	COVID19_HGI_C2_ALL_eur_leave_ukbb_23andme_20210107	3_101316837_G_A	0.290218	1.437e-07	2801	0.0469807455970468	0.0209263640416207	0.613144527980097	0.27306356545935	0.045884796921885	0.0726383600400944
3_100646362_102035347	ENSG00000154175.12	ABI3BP	Pituitary	COVID19_HGI_B2_ALL_leave_UKBB_23andme_20210107	3_100840821_G_A	0.582625	0.001975	2365	0.826715024814322	0.163560531943895	0.00758818774119732	0.00150064110876817	0.000635614391817636	0.0223656965881962
3_100646362_102035347	ENSG00000154175.12	ABI3BP	Brain_Caudate_basal_ganglia	COVID19_HGI_C2_ALL_eur_leave_ukbb_23andme_20210107	3_101316837_G_A	0.0192297	1.437e-07	2792	0.0178574929942643	0.0462951995993224	0.233057062162156	0.604097159842791	0.0986930854014662	0.0557860617873689
3_100646362_102035347	ENSG00000154175.12	ABI3BP	Heart_Atrial_Appendage	COVID19_HGI_B2_ALL_eur_leave_23andme_20210107	3_101308874_C_T	0.326181	0.003237	2678	0.797149446644308	0.190135036547004	0.00966903855095808	0.00230550537276561	0.000740972884963915	0.00604175578917207
3_100646362_102035347	ENSG00000154175.12	ABI3BP	Ovary	COVID19_HGI_C2_ALL_eur_leave_23andme_20210107	3_101435225_C_T	0.290782	3.562e-10	2798	0.00010811589094987	3.25523464941574e-05	0.717410118329187	0.215936727603032	0.066512485830337	0.0397761252786847
3_100646362_102035347	ENSG00000154175.12	ABI3BP	Pancreas	COVID19_HGI_B2_ALL_eur_leave_ukbb_23andme_20210107	3_101617581_G_C	0.000414741	0.2871	2678	0.756189572023033	0.234668933133578	0.00646850666224448	0.00200671072635044	0.000666277454794439	0.0080220403921064
3_100646362_102035347	ENSG00000154175.12	ABI3BP	Adipose_Subcutaneous	COVID19_HGI_B1_ALL_eur_leave_23andme_20210107	3_100756189_A_G	1.42274e-05	0.7342	2622	0.630004714081121	0.330500078145695	0.0232365055600249	0.0121857833342161	0.00407291887894269	0.130925358233615
3_100646362_102035347	ENSG00000154175.12	ABI3BP	Brain_Hypothalamus	COVID19_HGI_B2_ALL_leave_23andme_20210107	3_101603126_T_C	0.311763	0.001046	2567	0.751795881921009	0.226376200165333	0.015691002766947	0.00472336570059291	0.0014135494461182	0.0190736904606009
3_100646362_102035347	ENSG00000154175.12	ABI3BP	Skin_Sun_Exposed_Lower_leg	COVID19_HGI_A2_ALL_eur_leave_ukbb_23andme_20210107	3_100727117_T_G	1.60165e-07	0.2635	2844	0.0202175120649182	0.956619148601611	0.000423531576634503	0.0200372714696656	0.00270253628717089	0.0429952460239107
3_100646362_102035347	ENSG00000154175.12	ABI3BP	Stomach	COVID19_HGI_B2_ALL_eur_leave_ukbb_23andme_20210107	3_100840821_G_A	0.251479	0.00615	2678	0.80840192721057	0.182520822486626	0.00691513536472515	0.00156069643581027	0.000601418502268633	0.0101915793666821
3_100646362_102035347	ENSG00000154175.12	ABI3BP	Heart_Atrial_Appendage	COVID19_HGI_B1_ALL_leave_UKBB_23andme_20210107	3_100831715_C_T	0.0883779	0.004394	2417	0.7746221340436	0.167497276420121	0.0443346380519568	0.00958255730851907	0.00396339417580273	0.0246461939704665
3_100646362_102035347	ENSG00000154175.12	ABI3BP	Esophagus_Mucosa	COVID19_HGI_A2_ALL_leave_23andme_20210107	3_101663323_A_G	0.839016	0.0006331	2549	0.75894096743522	0.226108647168527	0.0107428016542175	0.00319955756859697	0.00100802617343825	0.0495928623482666
3_100646362_102035347	ENSG00000154175.12	ABI3BP	Brain_Hippocampus	COVID19_HGI_C2_ALL_leave_23andme_20210107	3_101433515_T_C	0.216976	3.638e-10	2706	0.000121125052322954	3.96899715368552e-05	0.698109803860116	0.228681926957991	0.073047454158032	0.0435803543654366
3_100646362_102035347	ENSG00000154175.12	ABI3BP	Muscle_Skeletal	COVID19_HGI_A2_ALL_leave_UKBB_23andme_20210107	3_100756104_A_C	0.000775884	0.00557	2549	0.611967084438518	0.37153990385341	0.00899512941797017	0.00545912018595915	0.00203876210414249	0.0536569326564976
3_100646362_102035347	ENSG00000154175.12	ABI3BP	Spleen	COVID19_HGI_B2_ALL_eur_leave_23andme_20210107	3_101324374_C_G	0.0171125	0.009031	2677	0.755857664111607	0.231236460820358	0.00916308959308857	0.00280228623018984	0.000940499244756475	0.0077610407990724
3_100646362_102035347	ENSG00000154175.12	ABI3BP	Pituitary	COVID19_HGI_B2_ALL_eur_leave_23andme_20210107	3_101308874_C_T	0.644178	0.003237	2678	0.803863511247297	0.183377530274196	0.00975047691832221	0.00222349606627711	0.000784985493907187	0.0049847042270036
3_100646362_102035347	ENSG00000154175.12	ABI3BP	Uterus	COVID19_HGI_B2_ALL_leave_23andme_20210107	3_101599973_T_G	0.283292	0.001054	2567	0.766882395018451	0.210994488867639	0.0160393447224447	0.00441127708370759	0.00167249430775783	0.0171927186923707
3_100646362_102035347	ENSG00000154175.12	ABI3BP	Prostate	COVID19_HGI_A2_ALL_leave_UKBB_23andme_20210107	3_100872982_C_G	0.00376288	0.002923	2549	0.742184715195177	0.241998013080677	0.0109091611869048	0.00355570728493265	0.00135240325230777	0.0577565953946016
3_100646362_102035347	ENSG00000154175.12	ABI3BP	Artery_Aorta	COVID19_HGI_B2_ALL_eur_leave_23andme_20210107	3_100743348_A_G	3.31658e-06	0.6694	2678	0.252013672168431	0.733956349021607	0.00305680436939744	0.00890046402631	0.00207271041425486	0.00952911733674888
3_100646362_102035347	ENSG00000154175.12	ABI3BP	Esophagus_Muscularis	COVID19_HGI_B1_ALL_leave_UKBB_23andme_20210107	3_100843733_G_A	0.236744	0.00191	2417	0.753478208547359	0.188552141027002	0.0431244889448302	0.0107875148620531	0.00405764661875587	0.0249038411854828
3_100646362_102035347	ENSG00000154175.12	ABI3BP	Brain_Cerebellum	COVID19_HGI_B1_ALL_eur_leave_ukbb_23andme_20210107	3_100751728_T_C	0.148055	0.0003096	2620	0.661724867947191	0.230750371385366	0.0732023422856212	0.025517616354074	0.00880480202774732	0.0669728779360174
3_100646362_102035347	ENSG00000154175.12	ABI3BP	Skin_Not_Sun_Exposed_Suprapubic	COVID19_HGI_B1_ALL_leave_UKBB_23andme_20210107	3_100756189_A_G	1.67289e-06	0.5508	2417	0.165476901459041	0.770976192394805	0.00947088678430788	0.0441160066157465	0.00996001274609957	0.0791814349343174
3_100646362_102035347	ENSG00000154175.12	ABI3BP	Brain_Putamen_basal_ganglia	COVID19_HGI_A2_ALL_eur_leave_ukbb_23andme_20210107	3_100797396_A_AT	2.83887e-07	0.6479	2832	0.423098695651286	0.554911987916794	0.00863759788130885	0.0113265529188855	0.00202516563172512	0.0295302218344273
3_100646362_102035347	ENSG00000154175.12	ABI3BP	Brain_Anterior_cingulate_cortex_BA24	COVID19_HGI_C2_ALL_leave_UKBB_23andme_20210107	3_101316837_G_A	0.333406	2.045e-07	2646	0.0539789904791799	0.0219052071100865	0.613001228718253	0.248699533907558	0.062415039784923	0.050774122330604
3_100646362_102035347	ENSG00000154175.12	ABI3BP	Skin_Sun_Exposed_Lower_leg	COVID19_HGI_A2_ALL_leave_UKBB_23andme_20210107	3_100713127_G_A	6.83273e-08	0.5223	2549	0.0203401728148649	0.961803188966097	0.000298974391770527	0.0141338466003549	0.00342381722691318	0.0377432570186388
3_100646362_102035347	ENSG00000154175.12	ABI3BP	Esophagus_Mucosa	COVID19_HGI_B1_ALL_eur_leave_23andme_20210107	3_101643095_T_C	0.00845734	0.02295	2622	0.738185776181624	0.223037507495435	0.0272265548323611	0.0082229799669407	0.00332718152363928	0.016709235886952
3_100646362_102035347	ENSG00000154175.12	ABI3BP	Esophagus_Muscularis	COVID19_HGI_C2_ALL_leave_UKBB_23andme_20210107	3_101316837_G_A	0.153967	2.045e-07	2650	0.0601526049989727	0.0162708148214134	0.683111329676077	0.18472059125769	0.0557446592458463	0.0777307437779022
3_100646362_102035347	ENSG00000154175.12	ABI3BP	Brain_Hypothalamus	COVID19_HGI_A2_ALL_eur_leave_ukbb_23andme_20210107	3_101670503_G_A	0.995457	0.0005719	2840	0.736803864384379	0.241496739105866	0.0151607305107407	0.00496754910326731	0.00157111689574766	0.0589074016019406
3_100646362_102035347	ENSG00000154175.12	ABI3BP	Adrenal_Gland	COVID19_HGI_A2_ALL_eur_leave_ukbb_23andme_20210107	3_101670503_G_A	0.466982	0.0005719	2844	0.772840534082186	0.205092356818021	0.0161900420207913	0.00429484599223177	0.00158222108676985	0.0641159796321161
3_100646362_102035347	ENSG00000154175.12	ABI3BP	Adipose_Subcutaneous	COVID19_HGI_C2_ALL_eur_leave_ukbb_23andme_20210107	3_101316837_G_A	0.304851	1.437e-07	2801	0.0436663960744503	0.0239027578900364	0.569889035804144	0.311903653280053	0.0506381569513158	0.0578159981040854
3_100646362_102035347	ENSG00000154175.12	ABI3BP	Pituitary	COVID19_HGI_C2_ALL_eur_leave_ukbb_23andme_20210107	3_101316837_G_A	0.691697	1.437e-07	2801	0.0546217646255588	0.013035633042541	0.712867274947706	0.170078321641893	0.0493970057423008	0.0692936479906911
3_100646362_102035347	ENSG00000154175.12	ABI3BP	Lung	COVID19_HGI_A2_ALL_leave_23andme_20210107	3_100740159_A_G	7.00055e-06	0.07825	2549	0.31376189708127	0.669667346059487	0.00444129645338033	0.00947648147514307	0.00265297893072018	0.0652709402130538
3_100646362_102035347	ENSG00000154175.12	ABI3BP	Heart_Left_Ventricle	COVID19_HGI_C2_ALL_eur_leave_ukbb_23andme_20210107	3_101316837_G_A	0.736701	1.437e-07	2801	0.0538367727469535	0.0145064149921167	0.702622365703313	0.18928310550147	0.039751341056147	0.0720682878276071
3_100646362_102035347	ENSG00000154175.12	ABI3BP	Artery_Aorta	COVID19_HGI_C2_ALL_leave_23andme_20210107	3_101433515_T_C	0.0404854	3.638e-10	2710	4.08776957914772e-05	0.000123381100423725	0.235600478163491	0.711059466277062	0.0531757967632314	0.0478249787112235
3_100646362_102035347	ENSG00000154175.12	ABI3BP	Vagina	COVID19_HGI_B2_ALL_leave_23andme_20210107	3_101599973_T_G	0.976495	0.001054	2566	0.780437925002854	0.197755003146982	0.0163258517976296	0.00413545842251517	0.00134576163001921	0.0182061871832633
3_100646362_102035347	ENSG00000154175.12	ABI3BP	Pancreas	COVID19_HGI_C2_ALL_leave_23andme_20210107	3_101433515_T_C	0.84662	3.638e-10	2710	0.000126441311112882	3.96512624618308e-05	0.728750307007881	0.228489278987856	0.0425943214306881	0.041264432112526
3_100646362_102035347	ENSG00000154175.12	ABI3BP	Skin_Not_Sun_Exposed_Suprapubic	COVID19_HGI_C2_ALL_eur_leave_ukbb_23andme_20210107	3_101327789_T_A	0.0385507	2.039e-07	2801	0.0115819192836242	0.0576853982832307	0.151155336979321	0.752823927264467	0.0267534181893575	0.07456332059908
3_100646362_102035347	ENSG00000154175.12	ABI3BP	Prostate	COVID19_HGI_B2_ALL_leave_23andme_20210107	3_101599973_T_G	0.703952	0.001054	2568	0.737207652127421	0.240877520226138	0.0154270055013414	0.00503921913688092	0.00144860300821899	0.017147831629382
3_100646362_102035347	ENSG00000154175.12	ABI3BP	Adrenal_Gland	COVID19_HGI_C2_ALL_leave_23andme_20210107	3_101433515_T_C	0.794913	3.638e-10	2710	0.000131953586806183	3.32555297348946e-05	0.760520561274062	0.191622081683968	0.04769214792543	0.0435449862072546
3_100646362_102035347	ENSG00000154175.12	ABI3BP	Artery_Aorta	COVID19_HGI_A2_ALL_leave_23andme_20210107	3_100739808_C_A	4.81719e-06	0.1684	2549	0.245985980284483	0.738050847874705	0.00348192904231384	0.0104450660481295	0.00203617675036851	0.0253168843098674
3_100646362_102035347	ENSG00000154175.12	ABI3BP	Artery_Coronary	COVID19_HGI_B1_ALL_eur_leave_23andme_20210107	3_100751728_T_C	0.292157	0.006636	2617	0.780615517963554	0.18139576194994	0.0286647020024358	0.00665830289374091	0.00266571519032934	0.0127212375820441
3_100646362_102035347	ENSG00000154175.12	ABI3BP	Brain_Spinal_cord_cervical_c-1	COVID19_HGI_B2_ALL_eur_leave_23andme_20210107	3_101308874_C_T	0.0408216	0.003237	2656	0.766300019747381	0.220573764725194	0.00921880169006938	0.00265230843711921	0.00125510540023656	0.00850582119155794
3_100646362_102035347	ENSG00000154175.12	ABI3BP	Brain_Anterior_cingulate_cortex_BA24	COVID19_HGI_B2_ALL_eur_leave_ukbb_23andme_20210107	3_100840821_G_A	0.338248	0.00615	2664	0.704840230862739	0.286137388848387	0.00589525480519686	0.00239250677514635	0.000734618708531133	0.00737816659679714
3_100646362_102035347	ENSG00000154175.12	ABI3BP	Minor_Salivary_Gland	COVID19_HGI_B2_ALL_eur_leave_ukbb_23andme_20210107	3_100840821_G_A	0.430997	0.00615	2675	0.769885372137758	0.220936973714491	0.00657312518373509	0.00188559614537079	0.000718932818644606	0.0077430376286248
3_100646362_102035347	ENSG00000154175.12	ABI3BP	Whole_Blood	COVID19_HGI_A2_ALL_eur_leave_ukbb_23andme_20210107	3_101670503_G_A	0.762349	0.0005719	2844	0.777799090967162	0.200192409470241	0.0162939175821651	0.00419225812454641	0.00152232385588535	0.0540235958141938
3_100646362_102035347	ENSG00000154175.12	ABI3BP	Liver	COVID19_HGI_B2_ALL_leave_UKBB_23andme_20210107	3_100840821_G_A	0.32015	0.001975	2365	0.798156188640282	0.192015751801598	0.00732605411104177	0.00176171900146308	0.000740286445614721	0.0209749969475002
3_100646362_102035347	ENSG00000154175.12	ABI3BP	Heart_Atrial_Appendage	COVID19_HGI_C2_ALL_eur_leave_ukbb_23andme_20210107	3_101316837_G_A	0.348857	1.437e-07	2801	0.0542685628816041	0.0135422689219457	0.708257647879709	0.176692571805959	0.0472389485107822	0.0820040589032787
3_100646362_102035347	ENSG00000154175.12	ABI3BP	Colon_Sigmoid	COVID19_HGI_C2_ALL_leave_UKBB_23andme_20210107	3_101316837_G_A	0.320598	2.045e-07	2650	0.036439256592692	0.0422469461927321	0.413815312302214	0.479741449784157	0.0277570351282046	0.070557909326894
3_100646362_102035347	ENSG00000154175.12	ABI3BP	Skin_Not_Sun_Exposed_Suprapubic	COVID19_HGI_B1_ALL_eur_leave_23andme_20210107	3_100756189_A_G	1.67289e-06	0.7342	2622	0.167326041910373	0.782904701262293	0.0061714974765835	0.0288611893353715	0.0147365700153788	0.0445607930007628
3_100646362_102035347	ENSG00000154175.12	ABI3BP	Nerve_Tibial	COVID19_HGI_B2_ALL_eur_leave_23andme_20210107	3_101313636_G_A	0.0213497	0.01406	2678	0.692336832654894	0.294786534089585	0.008397712064367	0.0035747143605713	0.000904206830582538	0.00689957992877897
3_100646362_102035347	ENSG00000154175.12	ABI3BP	Colon_Sigmoid	COVID19_HGI_B1_ALL_eur_leave_23andme_20210107	3_100740159_A_G	2.06336e-06	0.08157	2622	0.451817938367936	0.501870385731745	0.0166644309198831	0.0184993707740175	0.011147874206418	0.0439498761774539
3_100646362_102035347	ENSG00000154175.12	ABI3BP	Artery_Aorta	COVID19_HGI_C2_ALL_eur_leave_ukbb_23andme_20210107	3_101316837_G_A	0.181122	1.437e-07	2801	0.0169468198185358	0.0515311061331362	0.221172518791465	0.67249331253209	0.0378562427247737	0.0444085747196732
3_100646362_102035347	ENSG00000154175.12	ABI3BP	Liver	COVID19_HGI_C2_ALL_leave_23andme_20210107	3_101316837_G_A	0.20786	5.892e-10	2710	0.000127254084853151	3.51230786037182e-05	0.733434765809642	0.202369444144705	0.0640334128821962	0.0359425471775128
3_100646362_102035347	ENSG00000154175.12	ABI3BP	Heart_Left_Ventricle	COVID19_HGI_B2_ALL_leave_23andme_20210107	3_101599973_T_G	0.34557	0.001054	2568	0.784372359930005	0.193963743843466	0.0164139868554278	0.00405774528005899	0.00119216409104221	0.0223058659748523
3_100646362_102035347	ENSG00000154175.12	ABI3BP	Brain_Nucleus_accumbens_basal_ganglia	COVID19_HGI_C2_ALL_eur_leave_ukbb_23andme_20210107	3_101316837_G_A	0.919239	1.437e-07	2793	0.0533649804632558	0.0144916724561859	0.696463313130756	0.189083393176996	0.0465966407728073	0.0726738672180141
3_100646362_102035347	ENSG00000154175.12	ABI3BP	Pancreas	COVID19_HGI_C2_ALL_eur_leave_23andme_20210107	3_101433440_C_T	0.843603	3.511e-10	2800	0.000109171892946262	3.52095670002852e-05	0.724417289826221	0.233593557289951	0.0418447714238816	0.0386550093712237
3_100646362_102035347	ENSG00000154175.12	ABI3BP	Minor_Salivary_Gland	COVID19_HGI_C2_ALL_eur_leave_ukbb_23andme_20210107	3_101316837_G_A	0.0756335	1.437e-07	2794	0.0492707782673481	0.0148001110949545	0.64302865217088	0.193055120425402	0.0998453380414151	0.0702295788768911
3_100646362_102035347	ENSG00000154175.12	ABI3BP	Muscle_Skeletal	COVID19_HGI_B1_ALL_leave_UKBB_23andme_20210107	3_101531472_C_A	0.000349792	0.01364	2417	0.600594700205006	0.337533085669411	0.0343743710375486	0.0193101438149555	0.00818769927307959	0.0859351071534529
3_100646362_102035347	ENSG00000154175.12	ABI3BP	Stomach	COVID19_HGI_C2_ALL_leave_UKBB_23andme_20210107	3_101316837_G_A	0.851962	2.045e-07	2650	0.0630246987172354	0.0139228856020133	0.715727701965694	0.158063274113624	0.0492614396014329	0.0510186239272623
3_100646362_102035347	ENSG00000154175.12	ABI3BP	Brain_Substantia_nigra	COVID19_HGI_B1_ALL_leave_23andme_20210107	3_100742569_T_G	0.00968005	0.04109	2566	0.678919669034393	0.286295760386156	0.0221285513972585	0.00932813021642802	0.00332788896576505	0.00429380513758283
3_100646362_102035347	ENSG00000154175.12	ABI3BP	Brain_Putamen_basal_ganglia	COVID19_HGI_B2_ALL_leave_UKBB_23andme_20210107	3_100797956_C_G	3.16883e-07	0.8472	2365	0.458775575794734	0.531096381825445	0.00421097366772574	0.00487374294640498	0.00104332576569021	0.0330185426646957
3_100646362_102035347	ENSG00000154175.12	ABI3BP	Nerve_Tibial	COVID19_HGI_B2_ALL_leave_UKBB_23andme_20210107	3_100834876_T_G	0.000513615	0.05092	2365	0.713967353194755	0.275887847559126	0.00655330815881124	0.00253123772109442	0.001060253366213	0.0279128292884607
3_100646362_102035347	ENSG00000154175.12	ABI3BP	Brain_Caudate_basal_ganglia	COVID19_HGI_B1_ALL_leave_23andme_20210107	3_100789377_T_A	4.45918e-06	0.07434	2577	0.269524370698231	0.690307645954233	0.00887489216125005	0.0227218627581502	0.00857122842813568	0.0528544324824544
3_100646362_102035347	ENSG00000154175.12	ABI3BP	Pancreas	COVID19_HGI_B2_ALL_eur_leave_23andme_20210107	3_101617581_G_C	0.000414741	0.2405	2678	0.753385606169036	0.233798776099093	0.00913820426075729	0.00283502407050253	0.000842389400611801	0.00618871972710215
3_100646362_102035347	ENSG00000154175.12	ABI3BP	Ovary	COVID19_HGI_A2_ALL_leave_UKBB_23andme_20210107	3_101599623_CT_C	0.217633	0.00229	2549	0.771422167112084	0.212925442306123	0.0113389141434474	0.00312854534137251	0.00118493109697297	0.0260096975375674
3_100646362_102035347	ENSG00000154175.12	ABI3BP	Heart_Atrial_Appendage	COVID19_HGI_B2_ALL_leave_23andme_20210107	3_101599973_T_G	0.693211	0.001054	2568	0.796799348104773	0.181504620598504	0.0166740373505414	0.00379698947745043	0.0012250044687319	0.0177155789859929
3_100646362_102035347	ENSG00000154175.12	ABI3BP	Adipose_Subcutaneous	COVID19_HGI_A2_ALL_eur_leave_ukbb_23andme_20210107	3_100756189_A_G	1.42274e-05	0.6351	2844	0.629402672764631	0.348383854169269	0.0131851983309329	0.00729647396047473	0.001731800774692	0.0644741074947429
3_100646362_102035347	ENSG00000154175.12	ABI3BP	Brain_Amygdala	COVID19_HGI_C2_ALL_leave_23andme_20210107	3_101433515_T_C	0.467155	3.638e-10	2700	0.000122417460935324	4.09973582860712e-05	0.705558655786165	0.236232110684263	0.0580458187103518	0.0440929545873807
3_100646362_102035347	ENSG00000154175.12	ABI3BP	Brain_Cerebellar_Hemisphere	COVID19_HGI_A2_ALL_leave_23andme_20210107	3_101663323_A_G	0.660684	0.0006331	2549	0.733865300778152	0.251092697650011	0.0103878558484132	0.00355311354236252	0.00110103218106168	0.0514227517779507
3_100646362_102035347	ENSG00000154175.12	ABI3BP	Spleen	COVID19_HGI_C2_ALL_eur_leave_23andme_20210107	3_101433440_C_T	0.971955	3.511e-10	2796	0.000108580315908853	3.46110530076619e-05	0.720491831645955	0.229614169102045	0.0497508078830837	0.0372708476516539
3_100646362_102035347	ENSG00000154175.12	ABI3BP	Esophagus_Muscularis	COVID19_HGI_B1_ALL_leave_23andme_20210107	3_100710747_C_T	0.00252467	0.1406	2578	0.764277923044075	0.201053987102347	0.025207740059723	0.00662841632326415	0.00283193347059032	0.00768456952881451
3_100646362_102035347	ENSG00000154175.12	ABI3BP	Skin_Not_Sun_Exposed_Suprapubic	COVID19_HGI_A2_ALL_leave_23andme_20210107	3_100758862_C_T	1.68669e-06	0.2663	2549	0.165187717466207	0.818530146410245	0.00233823045611759	0.0115839258951346	0.00235997977229602	0.0625649315075568
3_100646362_102035347	ENSG00000154175.12	ABI3BP	Brain_Frontal_Cortex_BA9	COVID19_HGI_C2_ALL_eur_leave_ukbb_23andme_20210107	3_101316837_G_A	0.57449	1.437e-07	2801	0.0454694613575893	0.0218599426753836	0.593420795419663	0.285239551252048	0.0540102492953161	0.0614533476502807
3_100646362_102035347	ENSG00000154175.12	ABI3BP	Brain_Substantia_nigra	COVID19_HGI_B1_ALL_eur_leave_ukbb_23andme_20210107	3_100751728_T_C	0.0388449	0.0003096	2600	0.627881828778039	0.263540079542347	0.0689696423881141	0.0289378738925064	0.0106705753989933	0.0603035775602177
3_100646362_102035347	ENSG00000154175.12	ABI3BP	Skin_Not_Sun_Exposed_Suprapubic	COVID19_HGI_B2_ALL_leave_23andme_20210107	3_100756189_A_G	1.67289e-06	0.1656	2568	0.164142681950798	0.813546538757409	0.00343489388661719	0.0170226403189584	0.00185324508621699	0.0909149637389367
3_100646362_102035347	ENSG00000154175.12	ABI3BP	Artery_Coronary	COVID19_HGI_C2_ALL_leave_UKBB_23andme_20210107	3_101316837_G_A	0.498083	2.045e-07	2647	0.0609227754208658	0.0142464457139854	0.691856749477	0.16171552082294	0.0712585085652093	0.042730501749628
3_100646362_102035347	ENSG00000154175.12	ABI3BP	Brain_Nucleus_accumbens_basal_ganglia	COVID19_HGI_B2_ALL_eur_leave_23andme_20210107	3_100760518_G_A	0.448035	0.02354	2671	0.783163597619955	0.204094057149428	0.00947226904695916	0.00246769056538195	0.000802385618276604	0.0048359627045264
3_100646362_102035347	ENSG00000154175.12	ABI3BP	Whole_Blood	COVID19_HGI_B1_ALL_eur_leave_23andme_20210107	3_100751728_T_C	0.000741694	0.006636	2622	0.776637017386354	0.184916833139185	0.0286447545062266	0.00681731571429269	0.00298407925394121	0.10270456409585
3_100646362_102035347	ENSG00000154175.12	ABI3BP	Muscle_Skeletal	COVID19_HGI_C2_ALL_leave_UKBB_23andme_20210107	3_101424800_G_A	0.00796764	7.718e-07	2650	0.0401576896634497	0.0246682607603556	0.456042972423005	0.279941103353322	0.199189973799868	0.0265678289148322
3_100646362_102035347	ENSG00000154175.12	ABI3BP	Artery_Tibial	COVID19_HGI_B1_ALL_eur_leave_ukbb_23andme_20210107	3_101610365_T_A	6.23931e-05	0.1665	2622	0.560726303320235	0.329991919759794	0.0620701384818423	0.036518079991314	0.0106935584468153	0.0438293426481044
3_100646362_102035347	ENSG00000154175.12	ABI3BP	Colon_Sigmoid	COVID19_HGI_A2_ALL_eur_leave_ukbb_23andme_20210107	3_100740159_A_G	2.06336e-06	0.2274	2844	0.448175684237093	0.529152593322412	0.00938871971707918	0.0110828845059665	0.0022001182174487	0.0251521388222448
3_100646362_102035347	ENSG00000154175.12	ABI3BP	Artery_Coronary	COVID19_HGI_A2_ALL_leave_23andme_20210107	3_101599623_CT_C	0.0749238	0.0006479	2549	0.804659555032428	0.180251683705528	0.0113899477954089	0.00255031224338667	0.0011485012232483	0.0822647566664486
3_100646362_102035347	ENSG00000154175.12	ABI3BP	Liver	COVID19_HGI_B2_ALL_leave_23andme_20210107	3_101306999_C_T	0.112486	0.0008803	2568	0.775271314905167	0.202631932278938	0.0162235359407351	0.0042386957643843	0.00163452111077518	0.0151625585917765
3_100646362_102035347	ENSG00000154175.12	ABI3BP	Prostate	COVID19_HGI_B1_ALL_eur_leave_23andme_20210107	3_100894499_A_G	0.000118452	0.5083	2621	0.722128792169318	0.239269303336226	0.026599574287181	0.00881027955961005	0.00319205064766456	0.0137651981255095
3_100646362_102035347	ENSG00000154175.12	ABI3BP	Prostate	COVID19_HGI_B1_ALL_leave_UKBB_23andme_20210107	3_100843733_G_A	0.0203404	0.00191	2417	0.717159100044929	0.223012001767985	0.0410458050820033	0.0127578191155505	0.00602527398953214	0.0297086188158632
3_100646362_102035347	ENSG00000154175.12	ABI3BP	Nerve_Tibial	COVID19_HGI_B1_ALL_eur_leave_ukbb_23andme_20210107	3_100751728_T_C	0.222189	0.0003096	2622	0.628449523392757	0.262632768961696	0.0695668255882737	0.0290620986590938	0.0102887833981794	0.0491297118342689
3_100646362_102035347	ENSG00000154175.12	ABI3BP	Brain_Hypothalamus	COVID19_HGI_B2_ALL_eur_leave_ukbb_23andme_20210107	3_100704546_T_G	0.000239201	0.1881	2677	0.755259922904359	0.235543440641712	0.00645669751403541	0.00201292776053196	0.000727011179362033	0.00747607358772989
3_100646362_102035347	ENSG00000154175.12	ABI3BP	Artery_Tibial	COVID19_HGI_B2_ALL_eur_leave_23andme_20210107	3_101610365_T_A	6.23931e-05	0.8815	2678	0.613240107625637	0.37370652706216	0.00743830691545561	0.00453179678003624	0.00108326161671158	0.0200823633605312
3_100646362_102035347	ENSG00000154175.12	ABI3BP	Minor_Salivary_Gland	COVID19_HGI_B2_ALL_eur_leave_23andme_20210107	3_101393583_C_A	0.0164181	0.006228	2675	0.766805169827944	0.220053036181207	0.00927395380065988	0.00266017461448556	0.00120766557570336	0.00680857459584484
3_100646362_102035347	ENSG00000154175.12	ABI3BP	Stomach	COVID19_HGI_C2_ALL_eur_leave_23andme_20210107	3_101435225_C_T	0.388701	3.562e-10	2800	0.000115025400012378	2.72438218634498e-05	0.763258621696337	0.18072229847067	0.055876810611116	0.0391646785672819
3_100646362_102035347	ENSG00000154175.12	ABI3BP	Lung	COVID19_HGI_C2_ALL_leave_UKBB_23andme_20210107	3_101316837_G_A	0.582811	2.045e-07	2650	0.0253853311737374	0.0544271338046882	0.28828356365706	0.618077305786845	0.013826665577669	0.0644142773660517
3_100646362_102035347	ENSG00000154175.12	ABI3BP	Ovary	COVID19_HGI_B2_ALL_eur_leave_23andme_20210107	3_101308874_C_T	0.277287	0.003237	2676	0.766077070509804	0.220973779817692	0.00928604410787437	0.00267755992329599	0.000985545641332776	0.0054240534001812
3_100646362_102035347	ENSG00000154175.12	ABI3BP	Lung	COVID19_HGI_B1_ALL_eur_leave_23andme_20210107	3_100740159_A_G	7.00055e-06	0.08157	2622	0.31558545837654	0.633350325987249	0.0116397593451741	0.023343821350414	0.016080634940623	0.058074109416311
3_100646362_102035347	ENSG00000154175.12	ABI3BP	Ovary	COVID19_HGI_C2_ALL_leave_23andme_20210107	3_101433515_T_C	0.290782	3.638e-10	2709	0.000125322796953099	3.66255450690901e-05	0.722303698883461	0.211026504118889	0.0665078486556293	0.0437970901558199
3_100646362_102035347	ENSG00000154175.12	ABI3BP	Colon_Transverse	COVID19_HGI_C2_ALL_leave_23andme_20210107	3_101316837_G_A	0.0318449	5.892e-10	2710	0.000107965803049702	5.38946329760507e-05	0.622265867273236	0.310557178705783	0.0670150935849554	0.0776189736273764
3_100646362_102035347	ENSG00000154175.12	ABI3BP	Pituitary	COVID19_HGI_B1_ALL_leave_UKBB_23andme_20210107	3_100843733_G_A	0.562097	0.00191	2417	0.782499953488776	0.159557453335107	0.0447855163039342	0.00912806472906901	0.00402901214311411	0.0224690743654072
3_100646362_102035347	ENSG00000154175.12	ABI3BP	Brain_Cerebellum	COVID19_HGI_A2_ALL_leave_23andme_20210107	3_101599623_CT_C	0.280087	0.0006479	2549	0.731487614139478	0.253439776832496	0.0103541997182909	0.00358630535247843	0.00113210395725675	0.0544101573912295
3_100646362_102035347	ENSG00000154175.12	ABI3BP	Brain_Cerebellar_Hemisphere	COVID19_HGI_B2_ALL_eur_leave_23andme_20210107	3_101324374_C_G	0.0168461	0.009031	2673	0.730770863914208	0.256352743264578	0.00884303225540553	0.00310118325913538	0.000932177306672816	0.00731757447311111
3_100646362_102035347	ENSG00000154175.12	ABI3BP	Artery_Tibial	COVID19_HGI_B2_ALL_leave_23andme_20210107	3_101428899_T_G	0.0414306	0.000962	2568	0.60763750417088	0.370113150694869	0.0127155857547247	0.00774329682107388	0.0017904625584522	0.0157142647273383
15_100274021_101274021	ENSG00000154227.9	CERS3	Skin_Sun_Exposed_Lower_leg	COVID19_HGI_B1_ALL_eur_leave_ukbb_23andme_20210107	15_100278900_G_T	0.0285745	4.097e-05	4677	0.274680457545005	0.482405918745968	0.0828251124306969	0.145446468713091	0.0146420425652392	0.149234118953064
15_100274021_101274021	ENSG00000154227.9	CERS3	Brain_Cerebellum	COVID19_HGI_C2_ALL_eur_leave_23andme_20210107	15_101114640_T_C	4.0656e-15	0.938	4928	1.80107199173601e-06	0.0681128723373116	2.46392414919925e-05	0.931805846273767	5.48410754377409e-05	0.854284897649357
15_100274021_101274021	ENSG00000154227.9	CERS3	Brain_Hippocampus	COVID19_HGI_B1_ALL_eur_leave_ukbb_23andme_20210107	15_100278900_G_T	0.22718	4.097e-05	4666	0.506103722856642	0.250685937702428	0.152433004888906	0.0754886229207244	0.0152887116313009	0.184851452760476
15_100274021_101274021	ENSG00000154227.9	CERS3	Lung	COVID19_HGI_B2_ALL_eur_leave_23andme_20210107	15_101131689_C_T	1.06881e-08	0.7756	4736	0.0189759338212385	0.961761023031091	0.000350001001301047	0.0177379952223382	0.00117504692403091	0.350706809785955
15_100274021_101274021	ENSG00000154227.9	CERS3	Adipose_Visceral_Omentum	COVID19_HGI_C2_ALL_eur_leave_ukbb_23andme_20210107	15_100774021_G_A	0.0543416	1.275e-06	4943	0.44336079967586	0.18730672907124	0.237823047156293	0.100442084759739	0.0310673393368675	0.976641813577844
15_100274021_101274021	ENSG00000154227.9	CERS3	Brain_Cerebellar_Hemisphere	COVID19_HGI_C2_ALL_leave_23andme_20210107	15_101094127_T_C	1.02895e-12	0.1549	4830	0.000861139456053464	0.982619677006623	1.34929754625589e-05	0.0153953078137197	0.00111038274814168	0.452879361104063
15_100274021_101274021	ENSG00000154227.9	CERS3	Ovary	COVID19_HGI_B2_ALL_leave_23andme_20210107	15_100995597_C_G	0.070151	0.001083	4635	0.644100330007615	0.334759617964224	0.0129803498043909	0.00674488966691533	0.00141481255685505	0.0303220587030713
15_100274021_101274021	ENSG00000154227.9	CERS3	Muscle_Skeletal	COVID19_HGI_A2_ALL_leave_UKBB_23andme_20210107	15_100747740_C_G	0.822585	7.592e-05	4619	0.656824234415883	0.312355225511007	0.0196711895579988	0.00935291145463153	0.00179643906047949	0.0659562255593323
15_100274021_101274021	ENSG00000154227.9	CERS3	Brain_Cerebellum	COVID19_HGI_A2_ALL_eur_leave_23andme_20210107	15_101114640_T_C	4.0656e-15	0.348	5046	2.56276606998139e-05	0.969186583451865	7.69803334127938e-07	0.0291107375307119	0.00167628155338954	0.922251914469239
15_100274021_101274021	ENSG00000154227.9	CERS3	Minor_Salivary_Gland	COVID19_HGI_B1_ALL_eur_leave_23andme_20210107	15_100814704_G_A	0.879192	0.0004472	4649	0.568540471817815	0.264219747519865	0.106987041606161	0.0497099089623607	0.0105428300937986	0.0299831508949479
15_100274021_101274021	ENSG00000154227.9	CERS3	Heart_Atrial_Appendage	COVID19_HGI_C2_ALL_leave_UKBB_23andme_20210107	15_101099076_G_A	0.000136247	0.6496	4713	0.674697455842275	0.309991666823162	0.00985126971992361	0.00452525956948098	0.000934348045159056	0.0078372281439376
15_100274021_101274021	ENSG00000154227.9	CERS3	Muscle_Skeletal	COVID19_HGI_C2_ALL_leave_23andme_20210107	15_100284509_C_T	0.792385	0.00103	4837	0.662195188620449	0.320592222883629	0.0109147027319883	0.00528318075744011	0.00101470500649392	0.0234974105497452
15_100274021_101274021	ENSG00000154227.9	CERS3	Brain_Frontal_Cortex_BA9	COVID19_HGI_C2_ALL_leave_23andme_20210107	15_100284509_C_T	0.18035	0.00103	4828	0.644900899719981	0.337869151070611	0.0106088824586132	0.00555702109836881	0.00106404565242522	0.0299037985440884
15_100274021_101274021	ENSG00000154227.9	CERS3	Artery_Coronary	COVID19_HGI_C2_ALL_leave_23andme_20210107	15_100284509_C_T	0.385968	0.00103	4837	0.635226953054238	0.347516274930889	0.0104701959166721	0.00572691435646369	0.0010596617417379	0.0268649157326771
15_100274021_101274021	ENSG00000154227.9	CERS3	Skin_Not_Sun_Exposed_Suprapubic	COVID19_HGI_B2_ALL_leave_UKBB_23andme_20210107	15_100699334_G_A	0.563763	0.0003714	4323	0.404293095551268	0.573812309035854	0.00848959616844652	0.0120479082410099	0.00135709100342161	0.0296309226949931
15_100274021_101274021	ENSG00000154227.9	CERS3	Artery_Tibial	COVID19_HGI_B1_ALL_eur_leave_ukbb_23andme_20210107	15_100278900_G_T	0.895939	4.097e-05	4677	0.234676834052141	0.522975425092299	0.0707627158443329	0.157680234679581	0.0139047903316464	0.0828266331571026
15_100274021_101274021	ENSG00000154227.9	CERS3	Brain_Hypothalamus	COVID19_HGI_C2_ALL_eur_leave_23andme_20210107	15_100774021_G_A	0.731907	3.761e-08	4928	0.0389432294050424	0.025624947692492	0.532765488800372	0.35051167868468	0.0521546554174132	0.997962147356731
15_100274021_101274021	ENSG00000154227.9	CERS3	Artery_Aorta	COVID19_HGI_B2_ALL_leave_23andme_20210107	15_100995597_C_G	0.72079	0.001083	4636	0.697695861944595	0.281300857965217	0.0140638203603946	0.00566905810314792	0.00127040162664503	0.0244018346669795
15_100274021_101274021	ENSG00000154227.9	CERS3	Adipose_Visceral_Omentum	COVID19_HGI_C2_ALL_eur_leave_23andme_20210107	15_100774021_G_A	0.0543416	3.761e-08	4938	0.0440889168632008	0.0186093553882819	0.603164852809672	0.254508370072721	0.0796285048661236	0.998846700915353
15_100274021_101274021	ENSG00000154227.9	CERS3	Colon_Sigmoid	COVID19_HGI_B1_ALL_leave_23andme_20210107	15_100814704_G_A	0.55164	8.083e-05	4612	0.425646011608998	0.321882825395234	0.135374350231684	0.102358306583331	0.0147385061807525	0.0754979870997499
15_100274021_101274021	ENSG00000154227.9	CERS3	Brain_Amygdala	COVID19_HGI_B1_ALL_leave_UKBB_23andme_20210107	15_101227373_C_T	0.866513	0.0001444	4318	0.547740999008605	0.266189650013084	0.117329684252569	0.0570078223680639	0.011731844357678	0.0696091483190618
15_100274021_101274021	ENSG00000154227.9	CERS3	Testis	COVID19_HGI_B2_ALL_leave_23andme_20210107	15_101084442_C_A	2.11309e-05	0.5229	4636	0.610208765296177	0.368653213761569	0.0123002972004801	0.00742972762675408	0.00140799611501973	0.0211461219802453
15_100274021_101274021	ENSG00000154227.9	CERS3	Brain_Putamen_basal_ganglia	COVID19_HGI_C2_ALL_leave_UKBB_23andme_20210107	15_100824237_G_C	0.0393614	0.004696	4694	0.646095115356992	0.338627248353172	0.00937797903665509	0.0049141410043124	0.000985516248869293	0.00771854956075932
15_100274021_101274021	ENSG00000154227.9	CERS3	Brain_Putamen_basal_ganglia	COVID19_HGI_B1_ALL_eur_leave_ukbb_23andme_20210107	15_100278900_G_T	0.663838	4.097e-05	4639	0.501532006020454	0.256837798201124	0.150084504165276	0.076844548378609	0.0147011432345366	0.178348317379656
15_100274021_101274021	ENSG00000154227.9	CERS3	Brain_Spinal_cord_cervical_c-1	COVID19_HGI_A2_ALL_leave_23andme_20210107	15_100747740_C_G	0.941957	0.0002722	4556	0.586238254825093	0.393645345584846	0.0112344210029342	0.0075423125978247	0.00133966598930213	0.0297884256100994
15_100274021_101274021	ENSG00000154227.9	CERS3	Small_Intestine_Terminal_Ileum	COVID19_HGI_B1_ALL_eur_leave_ukbb_23andme_20210107	15_100278900_G_T	0.801349	4.097e-05	4670	0.514215041602532	0.242703069957443	0.154895257790812	0.073093531787958	0.0150930988612543	0.176823633599477
15_100274021_101274021	ENSG00000154227.9	CERS3	Brain_Hippocampus	COVID19_HGI_C2_ALL_leave_23andme_20210107	15_100284509_C_T	0.103814	0.00103	4829	0.650378772060729	0.332473028116721	0.0106285728599824	0.00543222924039774	0.00108739772217014	0.0312371805166597
15_100274021_101274021	ENSG00000154227.9	CERS3	Prostate	COVID19_HGI_B2_ALL_leave_UKBB_23andme_20210107	15_100699334_G_A	0.125051	0.0003714	4311	0.621917169121911	0.355949764232896	0.0130305971688003	0.00745632127951871	0.00164614819687357	0.0569267772202309
15_100274021_101274021	ENSG00000154227.9	CERS3	Brain_Putamen_basal_ganglia	COVID19_HGI_B2_ALL_eur_leave_ukbb_23andme_20210107	15_100285519_T_C	0.32674	0.002846	4701	0.64416614161737	0.335836555724557	0.0122144334541423	0.00636658879832536	0.0014162804056064	0.0139865970641476
15_100274021_101274021	ENSG00000154227.9	CERS3	Brain_Spinal_cord_cervical_c-1	COVID19_HGI_C2_ALL_eur_leave_ukbb_23andme_20210107	15_100774021_G_A	0.491499	1.275e-06	4890	0.374308955925965	0.263771242143458	0.200554958312626	0.141308730266566	0.0200561133513844	0.960669002884151
15_100274021_101274021	ENSG00000154227.9	CERS3	Skin_Sun_Exposed_Lower_leg	COVID19_HGI_C2_ALL_eur_leave_ukbb_23andme_20210107	15_100774021_G_A	0.554677	1.275e-06	4943	0.219984870432776	0.423669885933568	0.118002025106537	0.227249555755816	0.0110936627713019	0.924137629150398
15_100274021_101274021	ENSG00000154227.9	CERS3	Skin_Not_Sun_Exposed_Suprapubic	COVID19_HGI_A2_ALL_leave_23andme_20210107	15_100901115_C_A	8.06976e-05	0.1303	4600	0.371339872906023	0.608008593611562	0.00725249191825038	0.0118732491324539	0.00152579243171001	0.0205184818688697
15_100274021_101274021	ENSG00000154227.9	CERS3	Brain_Frontal_Cortex_BA9	COVID19_HGI_B2_ALL_leave_23andme_20210107	15_100609591_C_T	0.0172085	0.0007391	4628	0.65088825608629	0.328031589590278	0.0130999416279987	0.00660066717385044	0.00137954552158287	0.0450799495921272
15_100274021_101274021	ENSG00000154227.9	CERS3	Brain_Caudate_basal_ganglia	COVID19_HGI_B1_ALL_leave_23andme_20210107	15_101114640_T_C	8.44393e-11	0.8227	4613	0.00496759777678276	0.749521092239289	0.00158018835376915	0.238416465963689	0.00551465566647054	0.264992269353816
15_100274021_101274021	ENSG00000154227.9	CERS3	Stomach	COVID19_HGI_B1_ALL_eur_leave_23andme_20210107	15_100815772_A_G	0.223218	0.0004621	4677	0.535750452875928	0.295003560374558	0.101852509680569	0.0560723514640484	0.011321125604896	0.0266205109780687
15_100274021_101274021	ENSG00000154227.9	CERS3	Lung	COVID19_HGI_A2_ALL_leave_UKBB_23andme_20210107	15_101131689_C_T	1.06881e-08	0.5302	4619	0.0180293421320092	0.950896273819158	0.000539959684953109	0.0284762772616483	0.00205814710223094	0.392419377723402
15_100274021_101274021	ENSG00000154227.9	CERS3	Artery_Coronary	COVID19_HGI_B1_ALL_eur_leave_23andme_20210107	15_100814704_G_A	0.882888	0.0004472	4674	0.543380676339549	0.288336045475161	0.103225144301069	0.0547644364270539	0.0102936974571671	0.028036528296582
15_100274021_101274021	ENSG00000154227.9	CERS3	Brain_Caudate_basal_ganglia	COVID19_HGI_B1_ALL_leave_UKBB_23andme_20210107	15_101114640_T_C	8.44393e-11	0.3566	4332	0.00535959482750781	0.806362940972573	0.00115204885980335	0.17331449777608	0.0138109175640357	0.20504690418003
15_100274021_101274021	ENSG00000154227.9	CERS3	Nerve_Tibial	COVID19_HGI_C2_ALL_eur_leave_23andme_20210107	15_100774021_G_A	0.235946	3.761e-08	4938	1.80804185095755e-05	0.068092163490953	0.000247351800519457	0.931544668876735	9.77354132829327e-05	0.259758576762747
15_100274021_101274021	ENSG00000154227.9	CERS3	Uterus	COVID19_HGI_B2_ALL_eur_leave_ukbb_23andme_20210107	15_100289461_G_A	0.0945123	0.003051	4693	0.639415089895574	0.34070194818451	0.0121396306446781	0.00646712887004573	0.00127620240519224	0.0165111765548684
15_100274021_101274021	ENSG00000154227.9	CERS3	Brain_Spinal_cord_cervical_c-1	COVID19_HGI_A2_ALL_eur_leave_ukbb_23andme_20210107	15_101180773_A_G	0.00022694	0.002348	5001	0.557722436000016	0.39951066307134	0.0232140318924997	0.0166258701864433	0.00292699884970172	0.0602839014022137
15_100274021_101274021	ENSG00000154227.9	CERS3	Colon_Transverse	COVID19_HGI_B2_ALL_eur_leave_ukbb_23andme_20210107	15_101126011_A_G	5.00491e-06	0.1019	4737	0.592562183149882	0.387193662162719	0.0113632266460892	0.00742353438644224	0.00145739365486749	0.0415098551865909
15_100274021_101274021	ENSG00000154227.9	CERS3	Brain_Frontal_Cortex_BA9	COVID19_HGI_B1_ALL_eur_leave_23andme_20210107	15_100814704_G_A	0.439612	0.0004472	4667	0.551546778044739	0.280024112557184	0.104765639706956	0.0531797559054662	0.0104837137856553	0.029172303752507
15_100274021_101274021	ENSG00000154227.9	CERS3	Minor_Salivary_Gland	COVID19_HGI_C2_ALL_eur_leave_ukbb_23andme_20210107	15_100933959_A_G	0.990916	0.005972	4915	0.657419010995845	0.323570224750313	0.0119639163335197	0.00588727235625207	0.00115957556407075	0.0080879549292976
15_100274021_101274021	ENSG00000154227.9	CERS3	Artery_Tibial	COVID19_HGI_B2_ALL_eur_leave_ukbb_23andme_20210107	15_101135778_C_T	9.99836e-07	0.4462	4737	0.302030370182464	0.677502607424546	0.00579186395618746	0.0129903959007253	0.00168476253607812	0.0828755110375175
15_100274021_101274021	ENSG00000154227.9	CERS3	Artery_Tibial	COVID19_HGI_A2_ALL_leave_23andme_20210107	15_101135778_C_T	9.99836e-07	0.6409	4600	0.301710816788619	0.677630023212603	0.00589259441299467	0.0132329899039903	0.00153357568179257	0.0855669882619219
15_100274021_101274021	ENSG00000154227.9	CERS3	Vagina	COVID19_HGI_B1_ALL_eur_leave_23andme_20210107	15_100814704_G_A	0.100518	0.0004472	4671	0.581027470120393	0.250629687192014	0.110235223850712	0.047540057998261	0.0105675608386194	0.0321667089682766
15_100274021_101274021	ENSG00000154227.9	CERS3	Esophagus_Muscularis	COVID19_HGI_C2_ALL_eur_leave_23andme_20210107	15_100774021_G_A	0.149534	3.761e-08	4938	0.00584135661091594	0.0616665611426218	0.0799135304540146	0.843629428073824	0.00894912371862405	0.9919035436541
15_100274021_101274021	ENSG00000154227.9	CERS3	Brain_Hypothalamus	COVID19_HGI_A2_ALL_leave_23andme_20210107	15_100747740_C_G	0.633088	0.0002722	4594	0.602783375021394	0.376790867118119	0.0117371571510537	0.00733536805679928	0.00135323265263436	0.0300124321351877
15_100274021_101274021	ENSG00000154227.9	CERS3	Spleen	COVID19_HGI_B1_ALL_leave_UKBB_23andme_20210107	15_101089725_T_C	1.03524e-06	0.0399	4330	0.289429474061353	0.515979530772722	0.0621722817353234	0.110815846777683	0.0216028666529191	0.0624122770756635
15_100274021_101274021	ENSG00000154227.9	CERS3	Brain_Amygdala	COVID19_HGI_B2_ALL_eur_leave_23andme_20210107	15_100609591_C_T	0.0799861	0.001204	4710	0.641013559186726	0.339746258762595	0.0117129853311312	0.00620672753254608	0.00132046918700152	0.0185303624682039
15_100274021_101274021	ENSG00000154227.9	CERS3	Brain_Hypothalamus	COVID19_HGI_B1_ALL_eur_leave_ukbb_23andme_20210107	15_100278900_G_T	0.595777	4.097e-05	4666	0.468694707044394	0.288363173650929	0.141042227721091	0.0867607168209798	0.0151391747626055	0.163980619465107
15_100274021_101274021	ENSG00000154227.9	CERS3	Lung	COVID19_HGI_B1_ALL_leave_UKBB_23andme_20210107	15_101131689_C_T	1.06881e-08	0.2917	4333	0.0157749018237304	0.798522744616987	0.00339114413504325	0.171648454516618	0.0106627549076212	0.478319736449484
15_100274021_101274021	ENSG00000154227.9	CERS3	Breast_Mammary_Tissue	COVID19_HGI_B1_ALL_eur_leave_ukbb_23andme_20210107	15_100278900_G_T	0.1546	4.097e-05	4677	0.512422237530409	0.243474341889933	0.154512009390008	0.0733992591008261	0.0161921520888243	0.190271656405024
15_100274021_101274021	ENSG00000154227.9	CERS3	Stomach	COVID19_HGI_C2_ALL_eur_leave_ukbb_23andme_20210107	15_100774021_G_A	0.300576	1.275e-06	4943	0.403048847702903	0.233664904421593	0.216199323854558	0.125318359890291	0.0217685641306561	0.960249707775836
15_100274021_101274021	ENSG00000154227.9	CERS3	Brain_Spinal_cord_cervical_c-1	COVID19_HGI_B2_ALL_eur_leave_ukbb_23andme_20210107	15_100285519_T_C	0.141145	0.002846	4690	0.58308869364881	0.396876059673983	0.0110202487053852	0.00749935503155582	0.00151564294026656	0.01275724554643
15_100274021_101274021	ENSG00000154227.9	CERS3	Esophagus_Gastroesophageal_Junction	COVID19_HGI_A2_ALL_leave_23andme_20210107	15_100747740_C_G	0.109632	0.0002722	4598	0.693220380826469	0.286361224672596	0.0135296853936785	0.00558765360585697	0.00130105550139939	0.0667334754038357
15_100274021_101274021	ENSG00000154227.9	CERS3	Brain_Frontal_Cortex_BA9	COVID19_HGI_C2_ALL_leave_UKBB_23andme_20210107	15_100528254_C_G	0.384146	0.009061	4705	0.651344220027678	0.333323235242246	0.00948560632813202	0.00485323374114802	0.000993704660795727	0.0046627201402921
15_100274021_101274021	ENSG00000154227.9	CERS3	Brain_Spinal_cord_cervical_c-1	COVID19_HGI_C2_ALL_eur_leave_23andme_20210107	15_100774021_G_A	0.491499	3.761e-08	4885	0.0379181756826047	0.0267003024454168	0.518667481400385	0.365171160287627	0.051542880183967	0.998217028617398
15_100274021_101274021	ENSG00000154227.9	CERS3	Brain_Substantia_nigra	COVID19_HGI_B1_ALL_leave_23andme_20210107	15_100814704_G_A	0.967107	8.083e-05	4587	0.514640915134239	0.232723947439719	0.162996592096022	0.0736921658523556	0.0159463794776646	0.0825654971654654
15_100274021_101274021	ENSG00000154227.9	CERS3	Ovary	COVID19_HGI_C2_ALL_leave_23andme_20210107	15_100284509_C_T	0.576763	0.00103	4834	0.638012299148602	0.344750418947814	0.0105037176329853	0.00567463268017552	0.0010589315904237	0.0262235767331873
15_100274021_101274021	ENSG00000154227.9	CERS3	Skin_Not_Sun_Exposed_Suprapubic	COVID19_HGI_C2_ALL_eur_leave_23andme_20210107	15_100774021_G_A	0.276333	3.761e-08	4938	0.0246437343866992	0.0411619232637723	0.337142199935526	0.563087725866541	0.0339644165474617	0.996197480968377
15_100274021_101274021	ENSG00000154227.9	CERS3	Brain_Cerebellar_Hemisphere	COVID19_HGI_C2_ALL_eur_leave_ukbb_23andme_20210107	15_101114640_T_C	1.51448e-13	0.6803	4936	0.000569631537051233	0.649994905255023	0.000305399588551397	0.348484583503149	0.000645480116226195	0.604892672258413
15_100274021_101274021	ENSG00000154227.9	CERS3	Artery_Tibial	COVID19_HGI_A2_ALL_eur_leave_ukbb_23andme_20210107	15_101135778_C_T	9.99836e-07	0.5248	5068	0.290037369239017	0.666759392976981	0.0123103221715209	0.0282972850364223	0.00259563057605802	0.0728168627135674
15_100274021_101274021	ENSG00000154227.9	CERS3	Breast_Mammary_Tissue	COVID19_HGI_C2_ALL_leave_23andme_20210107	15_100284509_C_T	0.874316	0.00103	4837	0.660514452762594	0.322280941257331	0.010886999824183	0.00531102336012388	0.00100658279576855	0.0257148566941644
15_100274021_101274021	ENSG00000154227.9	CERS3	Adipose_Visceral_Omentum	COVID19_HGI_A2_ALL_leave_23andme_20210107	15_100747740_C_G	0.0578334	0.0002722	4600	0.704191553971405	0.275314227355326	0.0137532862121981	0.00537568783951944	0.00136524462155068	0.0922008435722039
15_100274021_101274021	ENSG00000154227.9	CERS3	Brain_Cerebellum	COVID19_HGI_B2_ALL_leave_UKBB_23andme_20210107	15_101114640_T_C	4.0656e-15	0.359	4323	2.58349170933506e-05	0.977021861269156	5.42497548390683e-07	0.0205136704977025	0.00243809081850051	0.537681035797573
15_100274021_101274021	ENSG00000154227.9	CERS3	Brain_Nucleus_accumbens_basal_ganglia	COVID19_HGI_A2_ALL_eur_leave_23andme_20210107	15_101114640_T_C	3.93707e-07	0.348	5057	0.433715549241905	0.535263667541587	0.0130590377474308	0.01611477243679	0.00184697303228673	0.074141036980488
15_100274021_101274021	ENSG00000154227.9	CERS3	Pituitary	COVID19_HGI_A2_ALL_leave_UKBB_23andme_20210107	15_100747740_C_G	0.58575	7.592e-05	4619	0.663387787733966	0.305763691264172	0.0198677610222184	0.00915547314348114	0.0018252868361621	0.102987746302179
15_100274021_101274021	ENSG00000154227.9	CERS3	Adipose_Subcutaneous	COVID19_HGI_B1_ALL_eur_leave_ukbb_23andme_20210107	15_101140674_G_A	6.0924e-06	0.07454	4677	0.411802997541261	0.341351693819067	0.124172028383434	0.10290889924385	0.0197643810123893	0.1913920829257
15_100274021_101274021	ENSG00000154227.9	CERS3	Testis	COVID19_HGI_A2_ALL_eur_leave_ukbb_23andme_20210107	15_101084442_C_A	2.11309e-05	0.1065	5063	0.579236282914831	0.377490729843252	0.0245598413118203	0.0160030421169895	0.00271010381310805	0.0517119090007162
15_100274021_101274021	ENSG00000154227.9	CERS3	Skin_Not_Sun_Exposed_Suprapubic	COVID19_HGI_C2_ALL_leave_23andme_20210107	15_100981181_T_C	0.000210256	0.02412	4837	0.369224526133064	0.612951149884834	0.0060857825809597	0.0101013954722347	0.00163714592890734	0.0239139075760133
15_100274021_101274021	ENSG00000154227.9	CERS3	Colon_Sigmoid	COVID19_HGI_C2_ALL_leave_UKBB_23andme_20210107	15_101140674_G_A	4.63916e-06	0.2789	4710	0.555460016926497	0.429061832328617	0.00810507636892335	0.00625960523615237	0.0011134691398104	0.0673661689693049
15_100274021_101274021	ENSG00000154227.9	CERS3	Breast_Mammary_Tissue	COVID19_HGI_A2_ALL_leave_23andme_20210107	15_100747740_C_G	0.1368	0.0002722	4600	0.670795216283626	0.308733332632145	0.0131010355737618	0.00602840637820507	0.00134200913226185	0.0543006568290645
15_100274021_101274021	ENSG00000154227.9	CERS3	Minor_Salivary_Gland	COVID19_HGI_C2_ALL_eur_leave_23andme_20210107	15_100504382_G_A	0.428676	0.0007107	4910	0.653799783767819	0.321507293040569	0.0155194787936592	0.00763019009928994	0.00154325429866306	0.0190962932334487
15_100274021_101274021	ENSG00000154227.9	CERS3	Artery_Coronary	COVID19_HGI_B2_ALL_leave_UKBB_23andme_20210107	15_100699334_G_A	0.161155	0.0003714	4323	0.654289990373537	0.323762936719599	0.0137391853990336	0.00679716342250469	0.00141072408532607	0.0668907073962243
15_100274021_101274021	ENSG00000154227.9	CERS3	Whole_Blood	COVID19_HGI_B1_ALL_leave_UKBB_23andme_20210107	15_101227373_C_T	0.28276	0.0001444	4333	0.410060188542788	0.402474127291458	0.0881509893963175	0.0865074000271138	0.0128072947423226	0.0503139096021647
15_100274021_101274021	ENSG00000154227.9	CERS3	Artery_Tibial	COVID19_HGI_B1_ALL_leave_UKBB_23andme_20210107	15_101135778_C_T	9.99836e-07	0.9226	4333	0.256541452887357	0.558306986385769	0.05514893551006	0.120009737414904	0.00999288780191051	0.0623910847466022
15_100274021_101274021	ENSG00000154227.9	CERS3	Brain_Nucleus_accumbens_basal_ganglia	COVID19_HGI_B1_ALL_eur_leave_ukbb_23andme_20210107	15_100278900_G_T	0.347263	4.097e-05	4674	0.347285521729165	0.410029556218962	0.104690115287064	0.123590061395154	0.0144047453696561	0.130258157529867
15_100274021_101274021	ENSG00000154227.9	CERS3	Esophagus_Muscularis	COVID19_HGI_A2_ALL_leave_UKBB_23andme_20210107	15_101103824_T_C	1.05908e-07	0.1553	4619	0.0839476040592901	0.883610949422758	0.00251414175340025	0.0264597437074429	0.00346756105710918	0.372226305137136
15_100274021_101274021	ENSG00000154227.9	CERS3	Uterus	COVID19_HGI_A2_ALL_leave_UKBB_23andme_20210107	15_100747740_C_G	0.122178	7.592e-05	4604	0.634647939050312	0.334256142742575	0.0189440844138885	0.0099752868534008	0.00217654693982287	0.163698137838137
15_100274021_101274021	ENSG00000154227.9	CERS3	Brain_Substantia_nigra	COVID19_HGI_B1_ALL_leave_UKBB_23andme_20210107	15_101227373_C_T	0.587086	0.0001444	4308	0.572138877926333	0.241989621833136	0.122532765080786	0.0518144547398098	0.011524280419935	0.0765924842696845
15_100274021_101274021	ENSG00000154227.9	CERS3	Brain_Putamen_basal_ganglia	COVID19_HGI_B1_ALL_eur_leave_23andme_20210107	15_100814704_G_A	0.439138	0.0004472	4639	0.550386190349404	0.281856343349461	0.103667514780923	0.0530777955805476	0.0110121559396642	0.0277099024881063
15_100274021_101274021	ENSG00000154227.9	CERS3	Uterus	COVID19_HGI_A2_ALL_leave_23andme_20210107	15_100747740_C_G	0.122178	0.0002722	4585	0.642459775414566	0.337146767156416	0.0124730148394762	0.00654414887493873	0.00137629371460333	0.0560376001894851
15_100274021_101274021	ENSG00000154227.9	CERS3	Brain_Cortex	COVID19_HGI_B1_ALL_leave_UKBB_23andme_20210107	15_101225450_G_T	0.0203755	0.000124	4326	0.439112424998897	0.372092666527581	0.0943522840767096	0.0799372130469902	0.0145054113498226	0.130107899517462
15_100274021_101274021	ENSG00000154227.9	CERS3	Adipose_Subcutaneous	COVID19_HGI_A2_ALL_eur_leave_ukbb_23andme_20210107	15_101140674_G_A	6.0924e-06	0.4326	5068	0.508564115676935	0.44781854679431	0.0215854533685912	0.0190041457160814	0.00302773844408228	0.111121257838785
15_100274021_101274021	ENSG00000154227.9	CERS3	Artery_Coronary	COVID19_HGI_A2_ALL_leave_UKBB_23andme_20210107	15_100747740_C_G	0.466011	7.592e-05	4619	0.635441152965516	0.333673026746174	0.0190307889355729	0.00999128970122097	0.00186374165151634	0.10709550893051
15_100274021_101274021	ENSG00000154227.9	CERS3	Pituitary	COVID19_HGI_B1_ALL_leave_23andme_20210107	15_100814704_G_A	0.854969	8.083e-05	4613	0.510751860997943	0.235488420518275	0.162468988298488	0.0748919243138109	0.0163988058714824	0.0762369654921825
15_100274021_101274021	ENSG00000154227.9	CERS3	Skin_Sun_Exposed_Lower_leg	COVID19_HGI_A2_ALL_leave_UKBB_23andme_20210107	15_100747740_C_G	0.457588	7.592e-05	4619	0.33507783931593	0.633873799369635	0.0100352260901732	0.0189818170386548	0.002031318185608	0.0388882801872684
15_100274021_101274021	ENSG00000154227.9	CERS3	Adipose_Subcutaneous	COVID19_HGI_B2_ALL_leave_UKBB_23andme_20210107	15_101140674_G_A	6.0924e-06	0.5109	4323	0.546949353039587	0.431096923081582	0.0114851803876783	0.00905102197521144	0.00141752151594135	0.102079745933415
15_100274021_101274021	ENSG00000154227.9	CERS3	Stomach	COVID19_HGI_A2_ALL_leave_UKBB_23andme_20210107	15_100747740_C_G	0.985266	7.592e-05	4619	0.626748431751251	0.342332736581394	0.0187704511498749	0.0102506047970412	0.00189777572043948	0.0797031131825677
15_100274021_101274021	ENSG00000154227.9	CERS3	Uterus	COVID19_HGI_B2_ALL_eur_leave_23andme_20210107	15_100609591_C_T	0.0203612	0.001204	4692	0.639926133756102	0.340910962435865	0.0116474844364314	0.00620370933805822	0.00131171003354299	0.0239374257119926
15_100274021_101274021	ENSG00000154227.9	CERS3	Skin_Sun_Exposed_Lower_leg	COVID19_HGI_B1_ALL_leave_UKBB_23andme_20210107	15_101225450_G_T	0.0877497	0.000124	4333	0.325969113217652	0.488511840598869	0.0700738590227176	0.105005368308332	0.0104398188524297	0.0549233398765361
15_100274021_101274021	ENSG00000154227.9	CERS3	Artery_Coronary	COVID19_HGI_B1_ALL_leave_UKBB_23andme_20210107	15_101227373_C_T	0.376898	0.0001444	4333	0.548200043691917	0.265606307195947	0.117847032188799	0.0570863547304458	0.0112602621928908	0.0748351701050507
15_100274021_101274021	ENSG00000154227.9	CERS3	Thyroid	COVID19_HGI_B1_ALL_leave_UKBB_23andme_20210107	15_101135778_C_T	6.09428e-09	0.9226	4333	0.0159300614771443	0.800276744936275	0.0034244989384233	0.172027835360819	0.00834085928733881	0.152731776181448
15_100274021_101274021	ENSG00000154227.9	CERS3	Skin_Not_Sun_Exposed_Suprapubic	COVID19_HGI_B2_ALL_eur_leave_23andme_20210107	15_100985156_T_C	9.45145e-05	0.03164	4736	0.378252901880233	0.601613029304934	0.00697667348812811	0.0110943691513447	0.00206302617535976	0.0338418506416263
15_100274021_101274021	ENSG00000154227.9	CERS3	Adipose_Subcutaneous	COVID19_HGI_A2_ALL_leave_23andme_20210107	15_101140674_G_A	6.0924e-06	0.8918	4600	0.53568488079828	0.443840914976363	0.0104622491474317	0.00866713622430536	0.00134481885361983	0.104160631527124
15_100274021_101274021	ENSG00000154227.9	CERS3	Small_Intestine_Terminal_Ileum	COVID19_HGI_C2_ALL_leave_UKBB_23andme_20210107	15_100824237_G_C	0.0595652	0.004696	4713	0.667459675994986	0.317170341112974	0.00974559076585069	0.00463001549365592	0.000994376632533133	0.00708156639139606
15_100274021_101274021	ENSG00000154227.9	CERS3	Ovary	COVID19_HGI_B1_ALL_leave_UKBB_23andme_20210107	15_101227373_C_T	0.45286	0.0001444	4330	0.547055285191488	0.266337309963242	0.117470111927975	0.0571791054195864	0.0119581874977088	0.068581948099029
15_100274021_101274021	ENSG00000154227.9	CERS3	Brain_Cerebellum	COVID19_HGI_B1_ALL_eur_leave_23andme_20210107	15_101114640_T_C	4.0656e-15	0.6306	4667	2.20683574616688e-05	0.834574138774773	4.19092834290628e-06	0.15848428270141	0.00691531923801109	0.902626809665117
15_100274021_101274021	ENSG00000154227.9	CERS3	Spleen	COVID19_HGI_A2_ALL_eur_leave_23andme_20210107	15_101088049_G_A	5.64918e-07	0.7232	5055	0.330273301411047	0.638617274300966	0.0099354619827001	0.019209269225026	0.00196469308026131	0.0370461471776027
15_100274021_101274021	ENSG00000154227.9	CERS3	Artery_Coronary	COVID19_HGI_A2_ALL_eur_leave_23andme_20210107	15_100301600_T_G	0.669518	0.0008547	5057	0.617507960473177	0.351448843064368	0.0185930500252862	0.0105801894474227	0.00186995698974524	0.0379263198510913
15_100274021_101274021	ENSG00000154227.9	CERS3	Spleen	COVID19_HGI_A2_ALL_leave_23andme_20210107	15_100747740_C_G	0.0042179	0.0002722	4600	0.339168138365708	0.640053310073886	0.0066241585186513	0.012498972163855	0.00165542087789899	0.130315283127418
15_100274021_101274021	ENSG00000154227.9	CERS3	Brain_Putamen_basal_ganglia	COVID19_HGI_A2_ALL_leave_23andme_20210107	15_100747740_C_G	0.130375	0.0002722	4570	0.648229195311934	0.331496852852887	0.012531031769772	0.00640688751665446	0.00133603254875273	0.0569432467565835
15_100274021_101274021	ENSG00000154227.9	CERS3	Esophagus_Gastroesophageal_Junction	COVID19_HGI_C2_ALL_leave_UKBB_23andme_20210107	15_100459393_C_T	0.00160982	0.01951	4711	0.691277888174128	0.293368805663047	0.010075950550068	0.00427509224125814	0.00100226337149932	0.00850335651834089
15_100274021_101274021	ENSG00000154227.9	CERS3	Artery_Coronary	COVID19_HGI_B2_ALL_eur_leave_23andme_20210107	15_100301600_T_G	0.669518	0.002959	4735	0.638128644099632	0.342582724168012	0.0117674431266248	0.00631620885221648	0.0012049797535151	0.0144843187021862
15_100274021_101274021	ENSG00000154227.9	CERS3	Esophagus_Gastroesophageal_Junction	COVID19_HGI_B2_ALL_leave_UKBB_23andme_20210107	15_100699334_G_A	0.336155	0.0003714	4321	0.705052010037887	0.273055269521231	0.0148001673553271	0.00573050400992756	0.00136204907562772	0.0618850027748357
15_100274021_101274021	ENSG00000154227.9	CERS3	Brain_Frontal_Cortex_BA9	COVID19_HGI_C2_ALL_eur_leave_ukbb_23andme_20210107	15_100774021_G_A	0.497115	1.275e-06	4933	0.414947778057793	0.221715078732726	0.222541135275949	0.118886367347718	0.0219096405858142	0.962228129936883
15_100274021_101274021	ENSG00000154227.9	CERS3	Skin_Sun_Exposed_Lower_leg	COVID19_HGI_B1_ALL_eur_leave_23andme_20210107	15_100907403_C_T	6.03847e-05	0.006155	4677	0.297746589290682	0.52291567534147	0.0566051548912247	0.0993891229228952	0.023343457553728	0.158714257353037
15_100274021_101274021	ENSG00000154227.9	CERS3	Esophagus_Mucosa	COVID19_HGI_B2_ALL_eur_leave_ukbb_23andme_20210107	15_101011199_A_G	0.000184364	0.2161	4737	0.501319010259091	0.47859120707434	0.00961350841743856	0.00917637040900798	0.001299903840123	0.0110210326023037
15_100274021_101274021	ENSG00000154227.9	CERS3	Minor_Salivary_Gland	COVID19_HGI_A2_ALL_eur_leave_ukbb_23andme_20210107	15_100301600_T_G	0.0216025	0.0008152	5036	0.636351017317645	0.320713771569237	0.0267732115469991	0.0134907268968712	0.00267127266924758	0.0542827930472457
15_100274021_101274021	ENSG00000154227.9	CERS3	Brain_Hippocampus	COVID19_HGI_B2_ALL_leave_UKBB_23andme_20210107	15_100699334_G_A	0.174435	0.0003714	4321	0.669381824661008	0.308591737140829	0.0140512295748517	0.00647625886158007	0.00149894976173155	0.06025764812135
15_100274021_101274021	ENSG00000154227.9	CERS3	Brain_Hippocampus	COVID19_HGI_B1_ALL_eur_leave_23andme_20210107	15_100814704_G_A	0.906556	0.0004472	4666	0.555950163881634	0.275376137053161	0.105541463442834	0.0522664828118585	0.0108657528105128	0.0274919740127305
15_100274021_101274021	ENSG00000154227.9	CERS3	Minor_Salivary_Gland	COVID19_HGI_C2_ALL_leave_UKBB_23andme_20210107	15_100528254_C_G	0.0766436	0.009061	4703	0.669172589179439	0.31555537566811	0.00973267024553902	0.00458859229182947	0.000950772615082899	0.00563433131818059
15_100274021_101274021	ENSG00000154227.9	CERS3	Stomach	COVID19_HGI_A2_ALL_eur_leave_23andme_20210107	15_100301600_T_G	0.376247	0.0008547	5060	0.608769541798951	0.360119130333774	0.0183399298884682	0.0108471066610204	0.00192429131778638	0.0369499320415897
15_100274021_101274021	ENSG00000154227.9	CERS3	Minor_Salivary_Gland	COVID19_HGI_C2_ALL_leave_23andme_20210107	15_100284509_C_T	0.711878	0.00103	4820	0.662780989775851	0.320074010056788	0.0108511712039641	0.00523925547559815	0.00105457348779908	0.0281171994886659
15_100274021_101274021	ENSG00000154227.9	CERS3	Breast_Mammary_Tissue	COVID19_HGI_B1_ALL_leave_UKBB_23andme_20210107	15_101227373_C_T	0.558423	0.0001444	4333	0.564043491841398	0.250104334059869	0.121252911786107	0.0537542976062703	0.0108449647063567	0.0766601328529224
15_100274021_101274021	ENSG00000154227.9	CERS3	Brain_Nucleus_accumbens_basal_ganglia	COVID19_HGI_A2_ALL_leave_23andme_20210107	15_101114640_T_C	3.93707e-07	0.4654	4599	0.447768343821739	0.531697950927724	0.00874321063047751	0.0103806263808555	0.00140986823920413	0.0838537599995354
15_100274021_101274021	ENSG00000154227.9	CERS3	Brain_Hippocampus	COVID19_HGI_C2_ALL_eur_leave_ukbb_23andme_20210107	15_100774021_G_A	0.0485447	1.275e-06	4933	0.417318718066849	0.217679701441179	0.223718182745295	0.116670145738309	0.0246132520083686	0.968927013258377
15_100274021_101274021	ENSG00000154227.9	CERS3	Esophagus_Muscularis	COVID19_HGI_B1_ALL_eur_leave_23andme_20210107	15_101103824_T_C	1.05908e-07	0.2767	4677	0.0724306172276518	0.757776479893753	0.0137699186304887	0.144050315734181	0.0119726685139264	0.291560380072197
15_100274021_101274021	ENSG00000154227.9	CERS3	Brain_Cortex	COVID19_HGI_A2_ALL_eur_leave_23andme_20210107	15_101125082_C_T	1.14304e-06	0.8503	5041	0.502671732196433	0.466278024686081	0.0150770384158571	0.0139834628714367	0.00198974183019244	0.0314135202761422
15_100274021_101274021	ENSG00000154227.9	CERS3	Nerve_Tibial	COVID19_HGI_B2_ALL_leave_UKBB_23andme_20210107	15_101100802_A_C	6.04315e-12	0.1469	4323	0.000270722922542857	0.975851333359935	5.68480716396264e-06	0.0204881450064973	0.00338411390386117	0.242371480467204
15_100274021_101274021	ENSG00000154227.9	CERS3	Lung	COVID19_HGI_B2_ALL_leave_23andme_20210107	15_101131689_C_T	1.06881e-08	0.6373	4636	0.0182069394313589	0.9605162820881	0.000367006799727229	0.0193600793229994	0.00154969235781502	0.259585791401276
15_100274021_101274021	ENSG00000154227.9	CERS3	Small_Intestine_Terminal_Ileum	COVID19_HGI_B1_ALL_eur_leave_23andme_20210107	15_100814704_G_A	0.64164	0.0004472	4670	0.564995204187125	0.266670671748728	0.107242167944716	0.0506064768483166	0.0104854792711141	0.0297511368129197
15_100274021_101274021	ENSG00000154227.9	CERS3	Uterus	COVID19_HGI_C2_ALL_leave_UKBB_23andme_20210107	15_100824237_G_C	0.123935	0.004696	4673	0.642175778801434	0.342823259966165	0.00914373362377498	0.0048803728825926	0.00097685472603424	0.00553786047497954
15_100274021_101274021	ENSG00000154227.9	CERS3	Artery_Tibial	COVID19_HGI_C2_ALL_leave_UKBB_23andme_20210107	15_101135778_C_T	9.99836e-07	0.8006	4713	0.302538396081545	0.682011332390216	0.00441736857701908	0.00995698384418801	0.00107591910703185	0.0808239014822536
15_100274021_101274021	ENSG00000154227.9	CERS3	Lung	COVID19_HGI_B1_ALL_eur_leave_23andme_20210107	15_101131689_C_T	1.06881e-08	0.172	4677	0.0159961828970166	0.810362184847353	0.00304106392187755	0.15404289637772	0.016557671956033	0.438285660136379
15_100274021_101274021	ENSG00000154227.9	CERS3	Brain_Putamen_basal_ganglia	COVID19_HGI_A2_ALL_leave_UKBB_23andme_20210107	15_100747740_C_G	0.130375	7.592e-05	4589	0.640458049950663	0.328641515314145	0.0190417269521342	0.00976888893648273	0.00208981884657541	0.168208103396062
15_100274021_101274021	ENSG00000154227.9	CERS3	Brain_Cerebellum	COVID19_HGI_B2_ALL_leave_23andme_20210107	15_101114640_T_C	4.0656e-15	0.4304	4634	2.58786770576658e-05	0.978677991185038	5.21402311330111e-07	0.0197167771537228	0.00157883158187086	0.639114588615808
15_100274021_101274021	ENSG00000154227.9	CERS3	Colon_Sigmoid	COVID19_HGI_B1_ALL_eur_leave_ukbb_23andme_20210107	15_100278900_G_T	0.896741	4.097e-05	4675	0.429982626728895	0.325946214432092	0.129639767489139	0.0982566130652664	0.0161747782846077	0.131768895884742
15_100274021_101274021	ENSG00000154227.9	CERS3	Uterus	COVID19_HGI_B1_ALL_eur_leave_ukbb_23andme_20210107	15_100278900_G_T	0.259035	4.097e-05	4631	0.497096738235487	0.26033078121543	0.149142195406684	0.0780907940962024	0.0153394910461964	0.179749859867035
15_100274021_101274021	ENSG00000154227.9	CERS3	Esophagus_Mucosa	COVID19_HGI_B1_ALL_eur_leave_ukbb_23andme_20210107	15_100278900_G_T	0.749218	4.097e-05	4677	0.393728715078607	0.364403242094273	0.11872204300605	0.109866177079005	0.0132798227420656	0.144168093470561
15_100274021_101274021	ENSG00000154227.9	CERS3	Skin_Sun_Exposed_Lower_leg	COVID19_HGI_A2_ALL_eur_leave_ukbb_23andme_20210107	15_100901115_C_A	3.42791e-05	0.187	5068	0.325561767774548	0.631370205711342	0.0138181168121539	0.0267953703830306	0.00245453931892575	0.026886672285374
15_100274021_101274021	ENSG00000154227.9	CERS3	Brain_Putamen_basal_ganglia	COVID19_HGI_A2_ALL_eur_leave_ukbb_23andme_20210107	15_100301600_T_G	0.295144	0.0008152	5021	0.615054144453289	0.342063685734536	0.025823992360009	0.0143593701043202	0.00269880734784561	0.042920356564661
15_100274021_101274021	ENSG00000154227.9	CERS3	Brain_Hypothalamus	COVID19_HGI_B2_ALL_leave_UKBB_23andme_20210107	15_100699334_G_A	0.724177	0.0003714	4317	0.617718196619879	0.360247232564273	0.0129520653487165	0.00755198777495086	0.00153051769218065	0.047587998773111
15_100274021_101274021	ENSG00000154227.9	CERS3	Thyroid	COVID19_HGI_B2_ALL_leave_23andme_20210107	15_101135778_C_T	6.09428e-09	0.3855	4636	0.018989483712987	0.959484158843169	0.000382780954056018	0.0193390194102643	0.00180455707952383	0.144085638739813
15_100274021_101274021	ENSG00000154227.9	CERS3	Artery_Aorta	COVID19_HGI_B2_ALL_eur_leave_ukbb_23andme_20210107	15_100285519_T_C	0.122388	0.002846	4737	0.692692511093063	0.287237257520377	0.0132833687728064	0.00550690492352341	0.00127995769023053	0.0190094197439162
15_100274021_101274021	ENSG00000154227.9	CERS3	Esophagus_Gastroesophageal_Junction	COVID19_HGI_A2_ALL_eur_leave_ukbb_23andme_20210107	15_100301600_T_G	0.496062	0.0008152	5066	0.655808520768181	0.300983321786308	0.0278272877897172	0.0127687216331273	0.00261214802266638	0.0444574867733013
15_100274021_101274021	ENSG00000154227.9	CERS3	Ovary	COVID19_HGI_B2_ALL_eur_leave_ukbb_23andme_20210107	15_101089455_GA_G	0.00499999	0.004003	4733	0.640850130570085	0.339057071908929	0.012275472281035	0.0064933078620046	0.00132401737794702	0.0179676855577479
15_100274021_101274021	ENSG00000154227.9	CERS3	Lung	COVID19_HGI_B2_ALL_eur_leave_ukbb_23andme_20210107	15_101131689_C_T	1.06881e-08	0.1155	4737	0.0189276297155013	0.9593145962577	0.000362964347787433	0.0183932266815736	0.00300158299743794	0.5283650882507
15_100274021_101274021	ENSG00000154227.9	CERS3	Artery_Tibial	COVID19_HGI_B2_ALL_leave_UKBB_23andme_20210107	15_101135778_C_T	9.99836e-07	0.1627	4323	0.305641718194082	0.671326145193782	0.0064180536057877	0.0140944014202792	0.00251968158606908	0.106408738642161
15_100274021_101274021	ENSG00000154227.9	CERS3	Adipose_Subcutaneous	COVID19_HGI_B2_ALL_eur_leave_ukbb_23andme_20210107	15_101140674_G_A	6.0924e-06	0.8893	4737	0.533689422329239	0.446173490800221	0.0102342573269034	0.008554666114244	0.00134816342939269	0.0891169062684102
15_100274021_101274021	ENSG00000154227.9	CERS3	Colon_Sigmoid	COVID19_HGI_A2_ALL_leave_23andme_20210107	15_101140674_G_A	4.63916e-06	0.8918	4599	0.556081787572401	0.423421054604398	0.0108542954336641	0.00826347899215472	0.00137938339738264	0.0450155014850821
15_100274021_101274021	ENSG00000154227.9	CERS3	Skin_Sun_Exposed_Lower_leg	COVID19_HGI_B2_ALL_eur_leave_23andme_20210107	15_100985590_T_G	6.12425e-05	0.04152	4736	0.347132395234752	0.632625619241683	0.00640267230381098	0.0116662698522049	0.00217304336754936	0.0379637172122356
15_100274021_101274021	ENSG00000154227.9	CERS3	Adipose_Subcutaneous	COVID19_HGI_C2_ALL_eur_leave_23andme_20210107	15_100774021_G_A	0.223191	3.761e-08	4938	0.0346814985373377	0.0300729925417673	0.474465295334849	0.41136854573589	0.0494116678501556	0.997962515667482
15_100274021_101274021	ENSG00000154227.9	CERS3	Brain_Caudate_basal_ganglia	COVID19_HGI_B1_ALL_eur_leave_23andme_20210107	15_101114640_T_C	8.44393e-11	0.6306	4674	0.00550160455727464	0.827923528685946	0.001045332603089	0.157301416439624	0.00822811771406643	0.243638500953873
15_100274021_101274021	ENSG00000154227.9	CERS3	Whole_Blood	COVID19_HGI_A2_ALL_leave_23andme_20210107	15_101130069_T_C	1.52821e-06	0.3276	4600	0.477926055738265	0.501137115986075	0.00933418442150499	0.00978569349170665	0.0018169503624489	0.0603771763587596
15_100274021_101274021	ENSG00000154227.9	CERS3	Artery_Coronary	COVID19_HGI_B1_ALL_eur_leave_ukbb_23andme_20210107	15_100278900_G_T	0.361542	4.097e-05	4674	0.494553401661671	0.262426652843113	0.14909898887175	0.0791021146589265	0.0148188419645399	0.179044641199122
15_100274021_101274021	ENSG00000154227.9	CERS3	Brain_Substantia_nigra	COVID19_HGI_B2_ALL_eur_leave_23andme_20210107	15_100609591_C_T	0.12949	0.001204	4704	0.66985428744369	0.31113362578897	0.0121397522476945	0.00563743189970685	0.00123490261993856	0.0179186690050216
15_100274021_101274021	ENSG00000154227.9	CERS3	Brain_Anterior_cingulate_cortex_BA24	COVID19_HGI_B2_ALL_eur_leave_ukbb_23andme_20210107	15_100285519_T_C	0.0930844	0.002846	4724	0.632909326571843	0.34707676890764	0.0120874204288121	0.00662723765565698	0.00129924643604859	0.0171082825726124
15_100274021_101274021	ENSG00000154227.9	CERS3	Skin_Not_Sun_Exposed_Suprapubic	COVID19_HGI_A2_ALL_leave_UKBB_23andme_20210107	15_100747740_C_G	0.955175	7.592e-05	4619	0.367033122128979	0.601961221322232	0.01099225293641	0.0180261131826361	0.00198729042974286	0.0377140535713357
15_100274021_101274021	ENSG00000154227.9	CERS3	Thyroid	COVID19_HGI_C2_ALL_leave_UKBB_23andme_20210107	15_101135778_C_T	6.09428e-09	0.8006	4713	0.0191034745046079	0.965377132834384	0.000278930175744684	0.0140943428059841	0.0011461196792793	0.157647857007804
15_100274021_101274021	ENSG00000154227.9	CERS3	Brain_Caudate_basal_ganglia	COVID19_HGI_B2_ALL_eur_leave_ukbb_23andme_20210107	15_101124829_C_T	4.86147e-10	0.03178	4736	0.00643244957148293	0.970627291321524	0.000123306944993487	0.0186022406816193	0.00421471148038045	0.235911701296774
15_100274021_101274021	ENSG00000154227.9	CERS3	Small_Intestine_Terminal_Ileum	COVID19_HGI_B2_ALL_eur_leave_23andme_20210107	15_100301600_T_G	0.107188	0.002959	4732	0.663588308782699	0.317137851032505	0.0122302394496112	0.00584379747189634	0.00119980326328832	0.0177534913584768
15_100274021_101274021	ENSG00000154227.9	CERS3	Esophagus_Muscularis	COVID19_HGI_B1_ALL_leave_UKBB_23andme_20210107	15_101103824_T_C	1.05908e-07	0.01356	4333	0.0668887349108124	0.697269698284109	0.0143791285440549	0.149821021897872	0.0716414163631515	0.542714018514781
15_100274021_101274021	ENSG00000154227.9	CERS3	Skin_Not_Sun_Exposed_Suprapubic	COVID19_HGI_A2_ALL_eur_leave_23andme_20210107	15_100301600_T_G	0.272674	0.0008547	5060	0.360465106575776	0.608468348287588	0.010859453911415	0.0183289779508614	0.00187811327435925	0.0233541161543341
15_100274021_101274021	ENSG00000154227.9	CERS3	Esophagus_Mucosa	COVID19_HGI_B1_ALL_leave_UKBB_23andme_20210107	15_101227373_C_T	0.0449524	0.0001444	4333	0.43499566685396	0.377549274688097	0.0935113904925847	0.0811492960711897	0.0127943718941683	0.0897473541409743
15_100274021_101274021	ENSG00000154227.9	CERS3	Esophagus_Gastroesophageal_Junction	COVID19_HGI_B1_ALL_leave_23andme_20210107	15_100814704_G_A	0.19115	8.083e-05	4612	0.52704111139169	0.219601428410835	0.167542295437509	0.0697935750471677	0.0160215897127982	0.0888916189022721
15_100274021_101274021	ENSG00000154227.9	CERS3	Esophagus_Gastroesophageal_Junction	COVID19_HGI_A2_ALL_leave_UKBB_23andme_20210107	15_100747740_C_G	0.109632	7.592e-05	4617	0.684988911820252	0.283976083402502	0.0205065178600248	0.00849936487956541	0.00202912203765547	0.197732386057774
15_100274021_101274021	ENSG00000154227.9	CERS3	Minor_Salivary_Gland	COVID19_HGI_B2_ALL_leave_UKBB_23andme_20210107	15_100699334_G_A	0.864397	0.0003714	4323	0.682827134138614	0.295236637307464	0.014338425972351	0.00619816164876189	0.00139964093280841	0.0570797122740314
15_100274021_101274021	ENSG00000154227.9	CERS3	Colon_Sigmoid	COVID19_HGI_B1_ALL_eur_leave_23andme_20210107	15_101140674_G_A	4.63916e-06	0.3462	4675	0.47293281880944	0.358504396199309	0.0898678808276034	0.0681133232792542	0.0105815808843926	0.04296990014781
15_100274021_101274021	ENSG00000154227.9	CERS3	Esophagus_Muscularis	COVID19_HGI_B1_ALL_eur_leave_ukbb_23andme_20210107	15_101103824_T_C	1.05908e-07	0.04136	4677	0.0642657786197896	0.672355108435324	0.0193782272943762	0.202695678512882	0.041305207137628	0.410431800817672
15_100274021_101274021	ENSG00000154227.9	CERS3	Muscle_Skeletal	COVID19_HGI_C2_ALL_eur_leave_ukbb_23andme_20210107	15_100774021_G_A	0.168874	1.275e-06	4943	0.424720399823282	0.209845342141686	0.227824155291264	0.112538011375137	0.0250720913686302	0.969731469306704
15_100274021_101274021	ENSG00000154227.9	CERS3	Brain_Spinal_cord_cervical_c-1	COVID19_HGI_C2_ALL_leave_UKBB_23andme_20210107	15_101125082_C_T	2.2292e-06	0.5565	4679	0.5850699852711	0.399763832826522	0.0084034889698251	0.00574087409834577	0.00102181883420773	0.00850505384880563
15_100274021_101274021	ENSG00000154227.9	CERS3	Artery_Coronary	COVID19_HGI_B1_ALL_leave_23andme_20210107	15_100814704_G_A	0.882888	8.083e-05	4614	0.490283692602927	0.25688437335553	0.155965945549867	0.0817032684492124	0.0151627200424634	0.0817284909291461
15_100274021_101274021	ENSG00000154227.9	CERS3	Lung	COVID19_HGI_B2_ALL_leave_UKBB_23andme_20210107	15_101131689_C_T	1.06881e-08	0.143	4323	0.0189119184830331	0.957315681438464	0.000397124146957317	0.0200990298050119	0.00327624612653335	0.385811264416697
15_100274021_101274021	ENSG00000154227.9	CERS3	Artery_Tibial	COVID19_HGI_B2_ALL_leave_23andme_20210107	15_101135778_C_T	9.99836e-07	0.3855	4636	0.301641531428456	0.67703519471093	0.00608034609725261	0.0136457553136905	0.00159717244967111	0.0785870057294904
15_100274021_101274021	ENSG00000154227.9	CERS3	Brain_Amygdala	COVID19_HGI_B1_ALL_leave_23andme_20210107	15_100814704_G_A	0.431298	8.083e-05	4593	0.491340381556399	0.25415924878528	0.156031609670187	0.0806938420978195	0.0177749178903136	0.0729591060514681
15_100274021_101274021	ENSG00000154227.9	CERS3	Stomach	COVID19_HGI_C2_ALL_leave_UKBB_23andme_20210107	15_100847510_A_C	0.00066387	0.011	4713	0.632303087229982	0.352174114970196	0.0092322687792958	0.00514095102562413	0.00114957799490219	0.0270422120176621
15_100274021_101274021	ENSG00000154227.9	CERS3	Brain_Putamen_basal_ganglia	COVID19_HGI_B2_ALL_eur_leave_23andme_20210107	15_100301600_T_G	0.295144	0.002959	4700	0.64476529664026	0.336086852223645	0.0117733001151519	0.0061356474900204	0.001238903530922	0.0149832715357026
15_100274021_101274021	ENSG00000154227.9	CERS3	Skin_Not_Sun_Exposed_Suprapubic	COVID19_HGI_B2_ALL_leave_23andme_20210107	15_100985156_T_C	9.45145e-05	0.02989	4636	0.371978986026735	0.606160163670173	0.00749817495368371	0.0122165412861606	0.00214613406324792	0.0323556954454145
15_100274021_101274021	ENSG00000154227.9	CERS3	Vagina	COVID19_HGI_A2_ALL_eur_leave_23andme_20210107	15_100301600_T_G	0.359232	0.0008547	5055	0.660658319786129	0.308285799384182	0.0198769942045083	0.0092733807717421	0.00190550585343859	0.0412359695347501
15_100274021_101274021	ENSG00000154227.9	CERS3	Muscle_Skeletal	COVID19_HGI_A2_ALL_leave_23andme_20210107	15_100585694_C_T	0.63887	0.001285	4600	0.671645487220215	0.307981020166777	0.0131176418785136	0.00601381323317071	0.00124203750132356	0.0209080856005314
15_100274021_101274021	ENSG00000154227.9	CERS3	Adipose_Subcutaneous	COVID19_HGI_C2_ALL_leave_UKBB_23andme_20210107	15_101140674_G_A	6.0924e-06	0.2789	4713	0.534981295250814	0.449473766457555	0.00781127153955341	0.00656160250539456	0.00117206424668323	0.144345749789747
15_100274021_101274021	ENSG00000154227.9	CERS3	Testis	COVID19_HGI_B1_ALL_eur_leave_23andme_20210107	15_101084442_C_A	2.11309e-05	0.08571	4675	0.518101325224408	0.311976568387851	0.0984823921756781	0.0592893747904107	0.0121503394216517	0.0667168034122004
15_100274021_101274021	ENSG00000154227.9	CERS3	Brain_Anterior_cingulate_cortex_BA24	COVID19_HGI_B2_ALL_eur_leave_23andme_20210107	15_100301600_T_G	0.0159975	0.002959	4723	0.633449188408056	0.347307347115725	0.0116426189600957	0.00638219327488131	0.00121865224124205	0.0201781248625487
15_100274021_101274021	ENSG00000154227.9	CERS3	Brain_Cortex	COVID19_HGI_A2_ALL_eur_leave_ukbb_23andme_20210107	15_100747740_C_G	0.0127306	0.0002951	5048	0.496129494874359	0.46052351891631	0.0209450155820252	0.0194388809838154	0.00296308964349035	0.0857871498242935
15_100274021_101274021	ENSG00000154227.9	CERS3	Brain_Anterior_cingulate_cortex_BA24	COVID19_HGI_A2_ALL_eur_leave_ukbb_23andme_20210107	15_100301600_T_G	0.0159975	0.0008152	5038	0.604340720586883	0.353005607121508	0.0252922142573105	0.0147710184621725	0.00259043957212629	0.0592429361037833
15_100274021_101274021	ENSG00000154227.9	CERS3	Pituitary	COVID19_HGI_C2_ALL_eur_leave_ukbb_23andme_20210107	15_100774021_G_A	0.786876	1.275e-06	4942	0.426706990684944	0.210050020494948	0.228887824009719	0.112650206150909	0.0217049586594801	0.962544777876075
15_100274021_101274021	ENSG00000154227.9	CERS3	Brain_Substantia_nigra	COVID19_HGI_C2_ALL_leave_UKBB_23andme_20210107	15_101231759_G_A	0.0516609	0.01037	4687	0.673408859293919	0.311484521223545	0.00965906693053058	0.00446680995661983	0.000980742595385238	0.00504799004437179
15_100274021_101274021	ENSG00000154227.9	CERS3	Brain_Substantia_nigra	COVID19_HGI_C2_ALL_eur_leave_ukbb_23andme_20210107	15_100774021_G_A	0.403438	1.275e-06	4907	0.428609792509084	0.207760402604764	0.229621379812951	0.111281847303586	0.0227265777696149	0.965921707105872
15_100274021_101274021	ENSG00000154227.9	CERS3	Vagina	COVID19_HGI_C2_ALL_leave_UKBB_23andme_20210107	15_100824237_G_C	0.156147	0.004696	4713	0.687156709314975	0.297529332247869	0.0100331875045627	0.00434329366838831	0.000937477264205145	0.00578801047259
15_100274021_101274021	ENSG00000154227.9	CERS3	Adipose_Visceral_Omentum	COVID19_HGI_B1_ALL_leave_23andme_20210107	15_100814704_G_A	0.68025	8.083e-05	4614	0.535930482804283	0.211101247075356	0.170486813574814	0.067138850167333	0.0153426063782145	0.0881737229555608
15_100274021_101274021	ENSG00000154227.9	CERS3	Artery_Tibial	COVID19_HGI_C2_ALL_eur_leave_23andme_20210107	15_100774021_G_A	0.711848	3.761e-08	4938	0.0202251269186532	0.0461821080508965	0.276692796486649	0.631775935888805	0.025124032654996	0.995960694123263
15_100274021_101274021	ENSG00000154227.9	CERS3	Colon_Sigmoid	COVID19_HGI_B2_ALL_eur_leave_ukbb_23andme_20210107	15_101140674_G_A	4.63916e-06	0.8893	4735	0.553964373215121	0.42587864798876	0.0106178418538562	0.00816144351298569	0.00137769342927697	0.038653934590661
15_100274021_101274021	ENSG00000154227.9	CERS3	Artery_Coronary	COVID19_HGI_A2_ALL_eur_leave_ukbb_23andme_20210107	15_100301600_T_G	0.669518	0.0008152	5065	0.609509716842215	0.347420378282184	0.0258476011071433	0.0147306341628335	0.00249166960562415	0.0437662292404913
15_100274021_101274021	ENSG00000154227.9	CERS3	Esophagus_Gastroesophageal_Junction	COVID19_HGI_B1_ALL_eur_leave_ukbb_23andme_20210107	15_100278900_G_T	0.463473	4.097e-05	4675	0.531587326487715	0.225376624377036	0.160265093096189	0.0679326161755428	0.0148383398635179	0.187418677933785
15_100274021_101274021	ENSG00000154227.9	CERS3	Adipose_Subcutaneous	COVID19_HGI_B1_ALL_leave_23andme_20210107	15_100814704_G_A	0.876458	8.083e-05	4614	0.410717173705942	0.337286436371362	0.130654748091929	0.1072813663591	0.0140602754716661	0.0693443886185359
15_100274021_101274021	ENSG00000154227.9	CERS3	Small_Intestine_Terminal_Ileum	COVID19_HGI_C2_ALL_leave_23andme_20210107	15_100284509_C_T	0.300086	0.00103	4836	0.660492979665	0.322204350362552	0.0108826340838566	0.00530769813135754	0.00111233775723327	0.0276218722426488
15_100274021_101274021	ENSG00000154227.9	CERS3	Colon_Transverse	COVID19_HGI_B2_ALL_leave_23andme_20210107	15_101126011_A_G	5.00491e-06	0.205	4636	0.594576427673846	0.384301932323699	0.0119851879958465	0.00774518375842473	0.00139126824818386	0.021123813001033
15_100274021_101274021	ENSG00000154227.9	CERS3	Artery_Tibial	COVID19_HGI_B1_ALL_leave_23andme_20210107	15_100814704_G_A	0.243718	8.083e-05	4614	0.232402310864131	0.517984476071344	0.0739303523832559	0.164767027650495	0.010915833030774	0.0582259788106978
15_100274021_101274021	ENSG00000154227.9	CERS3	Colon_Transverse	COVID19_HGI_A2_ALL_leave_23andme_20210107	15_100585694_C_T	0.118944	0.001285	4600	0.5956895826147	0.383791225519015	0.011634177202383	0.00749428362137608	0.00139073104252607	0.0248880732543584
15_100274021_101274021	ENSG00000154227.9	CERS3	Adipose_Visceral_Omentum	COVID19_HGI_B2_ALL_eur_leave_ukbb_23andme_20210107	15_101089455_GA_G	0.0229709	0.004003	4737	0.697496646140624	0.282513701547503	0.0133754949275564	0.00541640619417989	0.00119775119013639	0.0203959487627357
15_100274021_101274021	ENSG00000154227.9	CERS3	Colon_Transverse	COVID19_HGI_A2_ALL_eur_leave_23andme_20210107	15_100301600_T_G	0.177454	0.0008547	5060	0.572870389782109	0.395826296643203	0.0172584238573045	0.01192263091955	0.00212225879783322	0.0351921683043639
15_100274021_101274021	ENSG00000154227.9	CERS3	Breast_Mammary_Tissue	COVID19_HGI_C2_ALL_leave_UKBB_23andme_20210107	15_100798745_C_G	0.000135669	0.9633	4713	0.667253654689601	0.317416536950586	0.00974258264505549	0.0046336510054439	0.000953574709312696	0.00752008767485271
15_100274021_101274021	ENSG00000154227.9	CERS3	Brain_Cerebellum	COVID19_HGI_A2_ALL_eur_leave_ukbb_23andme_20210107	15_101114640_T_C	4.0656e-15	0.3994	5054	2.53150713961535e-05	0.957365108845982	1.07059692162668e-06	0.0404857005301598	0.00212280495554079	0.90073723334274
15_100274021_101274021	ENSG00000154227.9	CERS3	Small_Intestine_Terminal_Ileum	COVID19_HGI_B1_ALL_leave_23andme_20210107	15_100814704_G_A	0.64164	8.083e-05	4611	0.50955552298008	0.237214615735654	0.161904332281614	0.0753557458318559	0.0159697831707966	0.0838400033122374
15_100274021_101274021	ENSG00000154227.9	CERS3	Colon_Sigmoid	COVID19_HGI_B1_ALL_leave_UKBB_23andme_20210107	15_101227373_C_T	0.469448	0.0001444	4331	0.472250733348029	0.340883351880748	0.101505841244998	0.073257559035341	0.0121025144908841	0.056711081367954
15_100274021_101274021	ENSG00000154227.9	CERS3	Brain_Putamen_basal_ganglia	COVID19_HGI_B2_ALL_leave_23andme_20210107	15_100995597_C_G	0.724086	0.001083	4610	0.64571220651888	0.333346852697098	0.012933855684443	0.00667573010074039	0.00133135499883868	0.023018474407568
15_100274021_101274021	ENSG00000154227.9	CERS3	Brain_Spinal_cord_cervical_c-1	COVID19_HGI_C2_ALL_leave_23andme_20210107	15_100284509_C_T	0.671727	0.00103	4786	0.580768867724686	0.402997868114293	0.00897288534311246	0.00622528636702256	0.00103509245088606	0.0249681516632397
15_100274021_101274021	ENSG00000154227.9	CERS3	Artery_Aorta	COVID19_HGI_B2_ALL_leave_UKBB_23andme_20210107	15_100699334_G_A	0.241551	0.0003714	4323	0.711409033002142	0.266580714271751	0.0149386063408727	0.00559635122071325	0.00147529516452062	0.0618364747092458
15_100274021_101274021	ENSG00000154227.9	CERS3	Brain_Putamen_basal_ganglia	COVID19_HGI_B1_ALL_leave_UKBB_23andme_20210107	15_101227373_C_T	0.0224557	0.0001444	4315	0.548688390662233	0.264253847300884	0.117652223159866	0.056649738144096	0.0127558007329207	0.0958314882747395
15_100274021_101274021	ENSG00000154227.9	CERS3	Small_Intestine_Terminal_Ileum	COVID19_HGI_B1_ALL_leave_UKBB_23andme_20210107	15_101227373_C_T	0.2017	0.0001444	4331	0.565827570741105	0.247709352226736	0.121618859046971	0.0532309828328006	0.0116132351523878	0.0817192528319882
15_100274021_101274021	ENSG00000154227.9	CERS3	Brain_Nucleus_accumbens_basal_ganglia	COVID19_HGI_B2_ALL_eur_leave_23andme_20210107	15_101114640_T_C	3.93707e-07	0.6044	4733	0.447529832087799	0.533073052004957	0.00824860431080866	0.00982396163091498	0.00132454996552047	0.0601539952530243
15_100274021_101274021	ENSG00000154227.9	CERS3	Brain_Anterior_cingulate_cortex_BA24	COVID19_HGI_C2_ALL_eur_leave_ukbb_23andme_20210107	15_100774021_G_A	0.0539244	1.275e-06	4923	0.404358801808603	0.231651614620684	0.216768639422498	0.124160721846375	0.0230602223018406	0.967943149477903
15_100274021_101274021	ENSG00000154227.9	CERS3	Prostate	COVID19_HGI_C2_ALL_eur_leave_23andme_20210107	15_100774021_G_A	0.670269	3.761e-08	4917	0.0393281219464039	0.0252718922972807	0.538031490324388	0.345682440139529	0.0516860552923984	0.998202932239844
15_100274021_101274021	ENSG00000154227.9	CERS3	Brain_Cerebellar_Hemisphere	COVID19_HGI_B1_ALL_eur_leave_23andme_20210107	15_101114640_T_C	1.51448e-13	0.6306	4671	0.000730720061379244	0.833747332234746	0.0001388238040888	0.158390158594004	0.00699296530578304	0.637856123910636
15_100274021_101274021	ENSG00000154227.9	CERS3	Spleen	COVID19_HGI_A2_ALL_eur_leave_ukbb_23andme_20210107	15_100747740_C_G	0.0042179	0.0002951	5063	0.325701748010653	0.630047326158852	0.0138090551994616	0.026708921675533	0.00373294895550013	0.0726863566414405
15_100274021_101274021	ENSG00000154227.9	CERS3	Brain_Hypothalamus	COVID19_HGI_B1_ALL_leave_UKBB_23andme_20210107	15_101227373_C_T	0.91954	0.0001444	4326	0.515620164027856	0.297159957137317	0.110714024206471	0.0637935097211432	0.0127123449072137	0.0592375232388014
15_100274021_101274021	ENSG00000154227.9	CERS3	Skin_Not_Sun_Exposed_Suprapubic	COVID19_HGI_B1_ALL_leave_UKBB_23andme_20210107	15_101225450_G_T	0.0332241	0.000124	4333	0.342659517939984	0.471151119463571	0.0736618095987705	0.101272504009623	0.0112550489880512	0.10752516750407
15_100274021_101274021	ENSG00000154227.9	CERS3	Stomach	COVID19_HGI_B2_ALL_eur_leave_ukbb_23andme_20210107	15_100699334_G_A	0.0177906	0.002233	4737	0.630226269628086	0.349604250569245	0.0120854893271039	0.00670277988611972	0.00138121058944544	0.026975190555061
15_100274021_101274021	ENSG00000154227.9	CERS3	Testis	COVID19_HGI_C2_ALL_leave_UKBB_23andme_20210107	15_101084442_C_A	2.11309e-05	0.1094	4713	0.61000833682991	0.374560733403134	0.0089067427266515	0.00546791174777538	0.00105627529252936	0.0840654932547545
15_100274021_101274021	ENSG00000154227.9	CERS3	Colon_Sigmoid	COVID19_HGI_A2_ALL_eur_leave_ukbb_23andme_20210107	15_101140674_G_A	4.63916e-06	0.4326	5063	0.528663618890972	0.427985185293953	0.022324660099606	0.0180702067333789	0.00295632898209013	0.0505180834037381
15_100274021_101274021	ENSG00000154227.9	CERS3	Ovary	COVID19_HGI_B1_ALL_eur_leave_23andme_20210107	15_100814704_G_A	0.252716	0.0004472	4672	0.546069727736857	0.285435718473937	0.103741530605594	0.0542161246795261	0.0105368985040862	0.0295657489928765
15_100274021_101274021	ENSG00000154227.9	CERS3	Esophagus_Mucosa	COVID19_HGI_C2_ALL_eur_leave_ukbb_23andme_20210107	15_100774021_G_A	0.538576	1.275e-06	4943	0.320457968572058	0.319929621133654	0.171896772621849	0.171597243520548	0.0161183941518919	0.943203730760216
15_100274021_101274021	ENSG00000154227.9	CERS3	Breast_Mammary_Tissue	COVID19_HGI_B2_ALL_eur_leave_23andme_20210107	15_100301600_T_G	0.13065	0.002959	4736	0.663119987790246	0.317608448091668	0.0122308952958909	0.00585693507616137	0.00118373374603335	0.0181173503488475
15_100274021_101274021	ENSG00000154227.9	CERS3	Esophagus_Mucosa	COVID19_HGI_B2_ALL_eur_leave_23andme_20210107	15_101011199_A_G	0.000184364	0.04358	4736	0.501496059369553	0.478715529797269	0.00924982794424695	0.00882794255860086	0.00171064033033043	0.0254617775682046
15_100274021_101274021	ENSG00000154227.9	CERS3	Small_Intestine_Terminal_Ileum	COVID19_HGI_A2_ALL_leave_23andme_20210107	15_100747740_C_G	0.52723	0.0002722	4600	0.669194310682622	0.310398725570654	0.0130697689208105	0.0060609983204196	0.00127619650549407	0.0368095572256043
15_100274021_101274021	ENSG00000154227.9	CERS3	Thyroid	COVID19_HGI_B1_ALL_eur_leave_23andme_20210107	15_101135778_C_T	6.09428e-09	0.1516	4677	0.0160683842385252	0.807790448244691	0.00305479025247695	0.153551001070497	0.0195353761938103	0.17272598433062
15_100274021_101274021	ENSG00000154227.9	CERS3	Heart_Atrial_Appendage	COVID19_HGI_A2_ALL_leave_UKBB_23andme_20210107	15_100747740_C_G	0.89541	7.592e-05	4619	0.668356322175307	0.300843159134157	0.0200165633618701	0.00900815791158811	0.00177579741707711	0.0850467563428191
15_100274021_101274021	ENSG00000154227.9	CERS3	Brain_Anterior_cingulate_cortex_BA24	COVID19_HGI_C2_ALL_leave_23andme_20210107	15_100284509_C_T	0.898931	0.00103	4818	0.629224813434403	0.353845743289734	0.0101755585698694	0.00572121160059255	0.00103267310540141	0.0271376528911351
15_100274021_101274021	ENSG00000154227.9	CERS3	Brain_Caudate_basal_ganglia	COVID19_HGI_B2_ALL_leave_23andme_20210107	15_101114640_T_C	8.44393e-11	0.4304	4636	0.00639383579395717	0.972589590152812	0.000128883891857188	0.019603713022808	0.00128397713856517	0.250140056784744
15_100274021_101274021	ENSG00000154227.9	CERS3	Uterus	COVID19_HGI_C2_ALL_eur_leave_ukbb_23andme_20210107	15_100774021_G_A	0.468739	1.275e-06	4894	0.409342171728669	0.227765777828906	0.219424496074552	0.122070570261974	0.0213969841058985	0.963096381254721
15_100274021_101274021	ENSG00000154227.9	CERS3	Brain_Cerebellar_Hemisphere	COVID19_HGI_B1_ALL_leave_23andme_20210107	15_101114640_T_C	1.51448e-13	0.8227	4608	0.000660697678903526	0.753890087502183	0.000210095987065836	0.2397248300584	0.00551428877344732	0.59046544173127
15_100274021_101274021	ENSG00000154227.9	CERS3	Pituitary	COVID19_HGI_C2_ALL_leave_23andme_20210107	15_100284509_C_T	0.216124	0.00103	4836	0.663177434205263	0.319592723342358	0.0109278212680038	0.00526520413009911	0.00103681705427593	0.0312200014853484
15_100274021_101274021	ENSG00000154227.9	CERS3	Stomach	COVID19_HGI_B1_ALL_leave_23andme_20210107	15_100814704_G_A	0.318247	8.083e-05	4614	0.484032803944812	0.262763601427246	0.153977452408449	0.0835730408956426	0.0156531013238499	0.0825483338086699
15_100274021_101274021	ENSG00000154227.9	CERS3	Colon_Transverse	COVID19_HGI_B1_ALL_leave_23andme_20210107	15_100814704_G_A	0.579554	8.083e-05	4614	0.455547782370757	0.291632228333414	0.144915977611645	0.0927570519346422	0.0151469597495425	0.0785466152474458
15_100274021_101274021	ENSG00000154227.9	CERS3	Brain_Nucleus_accumbens_basal_ganglia	COVID19_HGI_C2_ALL_eur_leave_23andme_20210107	15_100774021_G_A	0.0209404	3.761e-08	4935	0.0292453590264665	0.0357040223679282	0.400094920252567	0.488406951484209	0.0465487468688294	0.997524578618227
15_100274021_101274021	ENSG00000154227.9	CERS3	Vagina	COVID19_HGI_B2_ALL_eur_leave_ukbb_23andme_20210107	15_100285519_T_C	0.522065	0.002846	4735	0.682154912658594	0.297841469086587	0.0130723954548143	0.00570642517233061	0.00122479762767336	0.0170035485401224
15_100274021_101274021	ENSG00000154227.9	CERS3	Heart_Atrial_Appendage	COVID19_HGI_B1_ALL_eur_leave_23andme_20210107	15_100815772_A_G	0.194158	0.0004621	4677	0.569526910967637	0.262076607674774	0.108273814611426	0.0498135595932014	0.0103091071529613	0.0315597039784426
15_100274021_101274021	ENSG00000154227.9	CERS3	Brain_Putamen_basal_ganglia	COVID19_HGI_B1_ALL_leave_23andme_20210107	15_100814704_G_A	0.439138	8.083e-05	4583	0.494655499113444	0.252338468460002	0.15690300094032	0.0800248048222849	0.016078226663949	0.0811738640395355
15_100274021_101274021	ENSG00000154227.9	CERS3	Muscle_Skeletal	COVID19_HGI_C2_ALL_leave_UKBB_23andme_20210107	15_100824237_G_C	0.00700686	0.004696	4713	0.67006908415792	0.314529092092046	0.00978369078149451	0.00459141823096529	0.00102671473757451	0.0311023227229914
15_100274021_101274021	ENSG00000154227.9	CERS3	Vagina	COVID19_HGI_A2_ALL_eur_leave_ukbb_23andme_20210107	15_100301600_T_G	0.359232	0.0008152	5063	0.652074269094015	0.304766467202415	0.0276331617113069	0.01291257339342	0.00261352859884351	0.0462273062109924
15_100274021_101274021	ENSG00000154227.9	CERS3	Colon_Sigmoid	COVID19_HGI_A2_ALL_leave_UKBB_23andme_20210107	15_100747740_C_G	0.446417	7.592e-05	4618	0.549452861677726	0.41948977448695	0.0164507076582881	0.0125575426677665	0.00204911350927004	0.0796350316579893
15_100274021_101274021	ENSG00000154227.9	CERS3	Brain_Hippocampus	COVID19_HGI_A2_ALL_leave_UKBB_23andme_20210107	15_100747740_C_G	0.309929	7.592e-05	4617	0.650352369724026	0.318712038735573	0.0194696918648488	0.00953940136743415	0.0019264983081176	0.131130353123928
15_100274021_101274021	ENSG00000154227.9	CERS3	Brain_Frontal_Cortex_BA9	COVID19_HGI_B2_ALL_eur_leave_23andme_20210107	15_100609591_C_T	0.0172085	0.001204	4727	0.648054418106416	0.332650202106016	0.0119269265168094	0.00612091505410555	0.00124753821665281	0.0324279923485562
15_100274021_101274021	ENSG00000154227.9	CERS3	Brain_Cerebellum	COVID19_HGI_B2_ALL_eur_leave_ukbb_23andme_20210107	15_101114640_T_C	4.0656e-15	0.5279	4727	2.59114577427266e-05	0.97991767372492	4.95050383939351e-07	0.0187204448827898	0.00133547488416423	0.825558614266099
15_100274021_101274021	ENSG00000154227.9	CERS3	Nerve_Tibial	COVID19_HGI_B2_ALL_eur_leave_ukbb_23andme_20210107	15_101100802_A_C	6.04315e-12	0.4698	4737	0.000271632241421581	0.979182890151277	5.20893639761334e-06	0.0187754663899216	0.00176480228098184	0.221204522058871
15_100274021_101274021	ENSG00000154227.9	CERS3	Breast_Mammary_Tissue	COVID19_HGI_B1_ALL_eur_leave_23andme_20210107	15_100814704_G_A	0.667278	0.0004472	4677	0.563863912513761	0.267916544130511	0.107197211499384	0.0509240115028949	0.0100983203534493	0.0298975382360766
15_100274021_101274021	ENSG00000154227.9	CERS3	Brain_Hypothalamus	COVID19_HGI_B2_ALL_leave_23andme_20210107	15_100995597_C_G	0.96007	0.001083	4630	0.601638209371955	0.377243705786825	0.0121100365172077	0.00759190985346434	0.00141613847054801	0.0202755057790496
15_100274021_101274021	ENSG00000154227.9	CERS3	Adipose_Visceral_Omentum	COVID19_HGI_B2_ALL_leave_UKBB_23andme_20210107	15_100699334_G_A	0.813113	0.0003714	4323	0.715435577756405	0.262705380778654	0.0150231582149809	0.00551512911510593	0.00132075413485428	0.0518565773881215
15_100274021_101274021	ENSG00000154227.9	CERS3	Brain_Spinal_cord_cervical_c-1	COVID19_HGI_A2_ALL_leave_UKBB_23andme_20210107	15_100747740_C_G	0.941957	7.592e-05	4575	0.579160624245267	0.390231305315265	0.0171085793050886	0.0115255763965678	0.00197391473781135	0.0934059957803791
15_100274021_101274021	ENSG00000154227.9	CERS3	Uterus	COVID19_HGI_C2_ALL_eur_leave_23andme_20210107	15_100774021_G_A	0.468739	3.761e-08	4889	0.0413721999817074	0.0230015540545382	0.565991323637912	0.314617154144679	0.0550177681811639	0.997923752607345
15_100274021_101274021	ENSG00000154227.9	CERS3	Artery_Tibial	COVID19_HGI_B1_ALL_eur_leave_23andme_20210107	15_101135778_C_T	9.99836e-07	0.1516	4677	0.256502328395653	0.571613362570237	0.0487641321547461	0.10865600961806	0.0144641672613035	0.113171839751951
15_100274021_101274021	ENSG00000154227.9	CERS3	Pituitary	COVID19_HGI_A2_ALL_leave_23andme_20210107	15_100747740_C_G	0.58575	0.0002722	4600	0.671403766776987	0.308195598477544	0.013112920932316	0.00601797637719929	0.00126973743595443	0.0320394360934387
15_100274021_101274021	ENSG00000154227.9	CERS3	Brain_Spinal_cord_cervical_c-1	COVID19_HGI_B2_ALL_leave_UKBB_23andme_20210107	15_100699334_G_A	0.667526	0.0003714	4311	0.596211245960948	0.381638679878936	0.0124820493757144	0.00798816078090673	0.00167986400349492	0.0414921492927651
15_100274021_101274021	ENSG00000154227.9	CERS3	Esophagus_Muscularis	COVID19_HGI_A2_ALL_eur_leave_ukbb_23andme_20210107	15_101103824_T_C	1.05908e-07	0.1016	5068	0.0824948809839009	0.872055346915699	0.00350140592254578	0.0370085053379503	0.0049398608399047	0.361270039417248
15_100274021_101274021	ENSG00000154227.9	CERS3	Adipose_Subcutaneous	COVID19_HGI_C2_ALL_leave_23andme_20210107	15_101140674_G_A	6.0924e-06	0.5056	4837	0.529959096823937	0.45273022515795	0.00873510726345931	0.00746105964887205	0.00111451110578111	0.0899155513434675
15_100274021_101274021	ENSG00000154227.9	CERS3	Artery_Coronary	COVID19_HGI_C2_ALL_eur_leave_ukbb_23andme_20210107	15_100774021_G_A	0.459045	1.275e-06	4942	0.408941808122075	0.228063404769989	0.219333116047915	0.122298870130026	0.0213628009299946	0.963723966318464
15_100274021_101274021	ENSG00000154227.9	CERS3	Artery_Aorta	COVID19_HGI_B2_ALL_eur_leave_23andme_20210107	15_100301600_T_G	0.290627	0.002959	4736	0.693278662163568	0.28741378589047	0.0127871559957866	0.00529997391163898	0.00122042203853615	0.0162633260726176
15_100274021_101274021	ENSG00000154227.9	CERS3	Colon_Transverse	COVID19_HGI_B2_ALL_eur_leave_23andme_20210107	15_101126011_A_G	5.00491e-06	0.1859	4736	0.593075791783497	0.387472798662042	0.010938967374523	0.00714536249822436	0.00136707968171363	0.0237850558764511
15_100274021_101274021	ENSG00000154227.9	CERS3	Prostate	COVID19_HGI_B2_ALL_leave_23andme_20210107	15_100995597_C_G	0.870132	0.001083	4623	0.606936342562006	0.372070840283794	0.012170153407566	0.0074593189165442	0.0013633448300907	0.0216387104762751
15_100274021_101274021	ENSG00000154227.9	CERS3	Skin_Not_Sun_Exposed_Suprapubic	COVID19_HGI_A2_ALL_eur_leave_ukbb_23andme_20210107	15_101185032_AGT_A	0.00370529	0.002285	5068	0.355856255297694	0.600940811242623	0.0151039335412517	0.0255036869009663	0.002595313017465	0.0295918599685892
15_100274021_101274021	ENSG00000154227.9	CERS3	Brain_Nucleus_accumbens_basal_ganglia	COVID19_HGI_B2_ALL_eur_leave_ukbb_23andme_20210107	15_101114640_T_C	3.93707e-07	0.5279	4734	0.447069127339253	0.532567329998024	0.00856220774718857	0.0101980545352853	0.00160328038024923	0.0620988626698718
15_100274021_101274021	ENSG00000154227.9	CERS3	Colon_Sigmoid	COVID19_HGI_C2_ALL_leave_23andme_20210107	15_101140674_G_A	4.63916e-06	0.5056	4834	0.550477631605157	0.432187856210799	0.00906878771369409	0.00711888801215773	0.00114683645819166	0.0387583658109868
15_100274021_101274021	ENSG00000154227.9	CERS3	Nerve_Tibial	COVID19_HGI_A2_ALL_eur_leave_ukbb_23andme_20210107	15_101100802_A_C	6.04315e-12	0.705	5068	0.00025403886418119	0.956732156994018	1.07824045927699e-05	0.0406050627808511	0.00239795895635683	0.193610505220592
15_100274021_101274021	ENSG00000154227.9	CERS3	Adipose_Visceral_Omentum	COVID19_HGI_B1_ALL_eur_leave_ukbb_23andme_20210107	15_100278900_G_T	0.668974	4.097e-05	4677	0.540426140587651	0.21704123830909	0.162956099078603	0.0654308631550637	0.0141456588695925	0.189147283509451
15_100274021_101274021	ENSG00000154227.9	CERS3	Brain_Nucleus_accumbens_basal_ganglia	COVID19_HGI_A2_ALL_leave_UKBB_23andme_20210107	15_100747740_C_G	0.344695	7.592e-05	4618	0.44233921703448	0.526590778942599	0.0132449572637417	0.0157656412504145	0.00205940550876434	0.0776219186480958
15_100274021_101274021	ENSG00000154227.9	CERS3	Brain_Frontal_Cortex_BA9	COVID19_HGI_A2_ALL_leave_UKBB_23andme_20210107	15_100747740_C_G	0.729156	7.592e-05	4611	0.645128942473372	0.324034546731092	0.0192720137471418	0.0096780361530373	0.00188646089535676	0.102599264731117
15_100274021_101274021	ENSG00000154227.9	CERS3	Brain_Cortex	COVID19_HGI_B2_ALL_leave_UKBB_23andme_20210107	15_101125082_C_T	1.14304e-06	0.297	4321	0.528872016159696	0.448844195225132	0.0110998644651531	0.00941849047085204	0.00176543367916616	0.0540609485486837
15_100274021_101274021	ENSG00000154227.9	CERS3	Esophagus_Gastroesophageal_Junction	COVID19_HGI_B2_ALL_leave_23andme_20210107	15_100609591_C_T	0.149318	0.0007391	4634	0.690942078219781	0.288036382379266	0.0139224141252145	0.00580260792706583	0.00129651734867324	0.027085725821802
15_100274021_101274021	ENSG00000154227.9	CERS3	Spleen	COVID19_HGI_B1_ALL_eur_leave_23andme_20210107	15_101090244_G_T	1.03524e-06	0.1444	4672	0.294167377980101	0.534669781226658	0.0558928503014409	0.101575469607394	0.0136945208844072	0.0336507464079156
15_100274021_101274021	ENSG00000154227.9	CERS3	Brain_Caudate_basal_ganglia	COVID19_HGI_A2_ALL_eur_leave_23andme_20210107	15_101114640_T_C	8.44393e-11	0.348	5057	0.00632835315374357	0.962903556625727	0.000190521724969206	0.0289876339805242	0.0015899345150363	0.309318308810492
15_100274021_101274021	ENSG00000154227.9	CERS3	Brain_Cerebellar_Hemisphere	COVID19_HGI_B2_ALL_leave_23andme_20210107	15_101094127_T_C	1.02895e-12	0.03106	4631	0.00085584447919957	0.976559777738636	1.71871344668823e-05	0.0196083895488257	0.00295880109887152	0.708023777401715
15_100274021_101274021	ENSG00000154227.9	CERS3	Brain_Amygdala	COVID19_HGI_C2_ALL_eur_leave_ukbb_23andme_20210107	15_100774021_G_A	0.755924	1.275e-06	4912	0.410563603353163	0.226429763966264	0.220052276706409	0.12133932555937	0.0216150304147938	0.96231206485997
15_100274021_101274021	ENSG00000154227.9	CERS3	Brain_Anterior_cingulate_cortex_BA24	COVID19_HGI_B1_ALL_eur_leave_ukbb_23andme_20210107	15_100278900_G_T	0.0270569	4.097e-05	4660	0.489886529865473	0.266072783370512	0.147415117998728	0.0800492110555202	0.0165763577097672	0.199531015847672
15_100274021_101274021	ENSG00000154227.9	CERS3	Heart_Atrial_Appendage	COVID19_HGI_B2_ALL_eur_leave_23andme_20210107	15_100612799_A_G	0.0409801	0.001158	4736	0.669838512497498	0.310744531051962	0.0123548149088574	0.00573018555675439	0.00133195598492841	0.0290390723143677
15_100274021_101274021	ENSG00000154227.9	CERS3	Artery_Aorta	COVID19_HGI_A2_ALL_leave_UKBB_23andme_20210107	15_100747740_C_G	0.441013	7.592e-05	4619	0.691915610405211	0.277312595433323	0.0207221390704676	0.00830347208659969	0.00174618300439857	0.110269989752691
15_100274021_101274021	ENSG00000154227.9	CERS3	Thyroid	COVID19_HGI_B2_ALL_leave_UKBB_23andme_20210107	15_101116899_T_C	1.43817e-08	0.03401	4323	0.0190375337139419	0.956306531244408	0.000399761893173506	0.0200769360548775	0.00417923709359908	0.223249289034229
15_100274021_101274021	ENSG00000154227.9	CERS3	Brain_Substantia_nigra	COVID19_HGI_A2_ALL_eur_leave_ukbb_23andme_20210107	15_100301600_T_G	0.704529	0.0008152	5017	0.640197113491427	0.31724277652946	0.0266976917349719	0.0132271179654607	0.00263530027868048	0.0438737409824486
15_100274021_101274021	ENSG00000154227.9	CERS3	Testis	COVID19_HGI_B2_ALL_leave_UKBB_23andme_20210107	15_100699334_G_A	0.113591	0.0003714	4323	0.623678278293951	0.354302291428661	0.0130963817587041	0.00743837370734387	0.00148467481133979	0.0647916740056132
15_100274021_101274021	ENSG00000154227.9	CERS3	Brain_Hypothalamus	COVID19_HGI_A2_ALL_leave_UKBB_23andme_20210107	15_100747740_C_G	0.633088	7.592e-05	4613	0.595656717779202	0.373467222260359	0.017785966723055	0.0111495757653289	0.00194051747205518	0.0967219558121803
15_100274021_101274021	ENSG00000154227.9	CERS3	Brain_Nucleus_accumbens_basal_ganglia	COVID19_HGI_B1_ALL_eur_leave_23andme_20210107	15_101114640_T_C	3.93707e-07	0.6306	4674	0.381084123180657	0.449934547031636	0.0724205704175693	0.0854937193432006	0.0110670400269369	0.050976085111358
15_100274021_101274021	ENSG00000154227.9	CERS3	Thyroid	COVID19_HGI_B2_ALL_eur_leave_23andme_20210107	15_101135778_C_T	6.09428e-09	0.854	4736	0.0191258389539632	0.961579422072665	0.000352765921702228	0.0177346133765477	0.00120735967512223	0.157409157678806
15_100274021_101274021	ENSG00000154227.9	CERS3	Vagina	COVID19_HGI_B2_ALL_leave_23andme_20210107	15_100995597_C_G	0.318046	0.001083	4636	0.686731108731252	0.292244343534817	0.0138427980956807	0.0058896299467798	0.00129211969147076	0.0276394887485626
15_100274021_101274021	ENSG00000154227.9	CERS3	Prostate	COVID19_HGI_B2_ALL_eur_leave_ukbb_23andme_20210107	15_101115708_A_G	0.00018552	0.05479	4718	0.606284358622387	0.373527105116884	0.0115824753655974	0.0071344018495993	0.00147165904553221	0.0130786409433921
15_100274021_101274021	ENSG00000154227.9	CERS3	Whole_Blood	COVID19_HGI_A2_ALL_leave_UKBB_23andme_20210107	15_100747740_C_G	0.514372	7.592e-05	4619	0.472550796350858	0.496167794809563	0.0141523954259508	0.0148574279092211	0.00227158550440685	0.0497507476287532
15_100274021_101274021	ENSG00000154227.9	CERS3	Esophagus_Muscularis	COVID19_HGI_C2_ALL_eur_leave_ukbb_23andme_20210107	15_100774021_G_A	0.149534	1.275e-06	4943	0.0560944473736737	0.59221087653653	0.03008960740938	0.317663735466327	0.00394133321408902	0.82045934553538
15_100274021_101274021	ENSG00000154227.9	CERS3	Adipose_Visceral_Omentum	COVID19_HGI_C2_ALL_leave_23andme_20210107	15_100284509_C_T	0.376482	0.00103	4837	0.695871871162875	0.286885724516711	0.0114697822391588	0.00472757947016191	0.00104504261109254	0.0292468026480658
15_100274021_101274021	ENSG00000154227.9	CERS3	Skin_Sun_Exposed_Lower_leg	COVID19_HGI_B1_ALL_leave_23andme_20210107	15_100814704_G_A	0.3406	8.083e-05	4614	0.266262743052713	0.480793195327631	0.0847018187866804	0.152931577952006	0.0153106648809697	0.0457326498203047
15_100274021_101274021	ENSG00000154227.9	CERS3	Muscle_Skeletal	COVID19_HGI_B1_ALL_eur_leave_23andme_20210107	15_100814704_G_A	0.381941	0.0004472	4677	0.564866782456162	0.266235769960269	0.107387868959342	0.0506036688266834	0.0109059097975432	0.0276731683027861
15_100274021_101274021	ENSG00000154227.9	CERS3	Stomach	COVID19_HGI_A2_ALL_leave_23andme_20210107	15_100747740_C_G	0.985266	0.0002722	4600	0.634263774912475	0.345276910905464	0.0123875544675372	0.00674213691178635	0.00132962280273746	0.0246169463607515
15_100274021_101274021	ENSG00000154227.9	CERS3	Thyroid	COVID19_HGI_B2_ALL_eur_leave_ukbb_23andme_20210107	15_101135778_C_T	6.09428e-09	0.4462	4737	0.0190996114193921	0.960262482188665	0.000366262342725116	0.0184125462340317	0.00185909781518599	0.156279977349608
15_100274021_101274021	ENSG00000154227.9	CERS3	Vagina	COVID19_HGI_A2_ALL_leave_23andme_20210107	15_100747740_C_G	0.477952	0.0002722	4600	0.689117599930045	0.290486331775228	0.0134588827887103	0.0056721083666416	0.00126507713937506	0.0401299485235596
15_100274021_101274021	ENSG00000154227.9	CERS3	Brain_Cerebellum	COVID19_HGI_A2_ALL_leave_23andme_20210107	15_101114640_T_C	4.0656e-15	0.4654	4600	2.58980951815278e-05	0.979412309528822	5.05805435145511e-07	0.0191270795286494	0.00143420704191138	0.910913212633041
15_100274021_101274021	ENSG00000154227.9	CERS3	Brain_Nucleus_accumbens_basal_ganglia	COVID19_HGI_C2_ALL_leave_23andme_20210107	15_100761680_G_A	6.09205e-06	0.02055	4835	0.444316593161523	0.538104015358918	0.00732004269829302	0.0088637794639236	0.00139556931734261	0.0922807634383044
15_100274021_101274021	ENSG00000154227.9	CERS3	Adipose_Visceral_Omentum	COVID19_HGI_B1_ALL_eur_leave_23andme_20210107	15_100814704_G_A	0.68025	0.0004472	4677	0.593463443968949	0.238341618024132	0.112824433180479	0.0453014969026091	0.0100690079238306	0.0312626255086227
15_100274021_101274021	ENSG00000154227.9	CERS3	Esophagus_Mucosa	COVID19_HGI_A2_ALL_eur_leave_ukbb_23andme_20210107	15_100301600_T_G	0.632743	0.0008152	5068	0.475759701122713	0.481073685715364	0.0201931055036587	0.0204160944140543	0.0025574132442102	0.0312191006489561
15_100274021_101274021	ENSG00000154227.9	CERS3	Stomach	COVID19_HGI_B1_ALL_eur_leave_ukbb_23andme_20210107	15_100278900_G_T	0.243909	4.097e-05	4677	0.488015365855189	0.268718896404019	0.147152541924979	0.0810124066128082	0.0151007892030052	0.181485763144455
15_100274021_101274021	ENSG00000154227.9	CERS3	Colon_Sigmoid	COVID19_HGI_B2_ALL_eur_leave_23andme_20210107	15_101140674_G_A	4.63916e-06	0.7818	4734	0.554477093751148	0.426220290870174	0.0102233860060232	0.00785737971616567	0.00122184965648911	0.0363672802736795
15_100274021_101274021	ENSG00000154227.9	CERS3	Esophagus_Gastroesophageal_Junction	COVID19_HGI_B1_ALL_eur_leave_23andme_20210107	15_100727049_T_C	0.00958161	0.0007156	4675	0.584114762461859	0.24764663650327	0.110753997259416	0.0469457386735566	0.0105388651018985	0.0338523069108015
15_100274021_101274021	ENSG00000154227.9	CERS3	Artery_Tibial	COVID19_HGI_B2_ALL_eur_leave_23andme_20210107	15_101135778_C_T	9.99836e-07	0.854	4736	0.302381364730474	0.678263490153299	0.00557726336039337	0.0125089401968128	0.00126894155902141	0.0719602761489517
15_100274021_101274021	ENSG00000154227.9	CERS3	Skin_Not_Sun_Exposed_Suprapubic	COVID19_HGI_C2_ALL_eur_leave_ukbb_23andme_20210107	15_100774021_G_A	0.276333	1.275e-06	4943	0.240453364902839	0.401703933452699	0.128981524713022	0.215464502088951	0.0133966748424889	0.934848064192897
15_100274021_101274021	ENSG00000154227.9	CERS3	Heart_Atrial_Appendage	COVID19_HGI_C2_ALL_leave_23andme_20210107	15_100284509_C_T	0.722318	0.00103	4837	0.667626571124394	0.315137515739715	0.0110042260726483	0.00519324923309369	0.0010384378301493	0.0254724385723757
15_100274021_101274021	ENSG00000154227.9	CERS3	Brain_Cerebellum	COVID19_HGI_A2_ALL_leave_UKBB_23andme_20210107	15_101114640_T_C	4.0656e-15	0.53	4619	2.56256162754937e-05	0.969108142572871	7.67460043163694e-07	0.0290219180262128	0.00184354632459821	0.888446034400075
15_100274021_101274021	ENSG00000154227.9	CERS3	Esophagus_Mucosa	COVID19_HGI_A2_ALL_leave_23andme_20210107	15_100747740_C_G	0.232728	0.0002722	4600	0.498681754496241	0.480713927975083	0.00973955574972203	0.00938715564336194	0.00147760613559171	0.0256274540868614
15_100274021_101274021	ENSG00000154227.9	CERS3	Esophagus_Muscularis	COVID19_HGI_A2_ALL_leave_23andme_20210107	15_101103824_T_C	1.05908e-07	0.3777	4600	0.0849897356017709	0.894305237810466	0.00165990084975893	0.0174647408558504	0.00158038488215387	0.328825631615589
15_100274021_101274021	ENSG00000154227.9	CERS3	Adipose_Visceral_Omentum	COVID19_HGI_C2_ALL_leave_UKBB_23andme_20210107	15_100814927_T_C	0.00516915	0.01551	4713	0.703002662234713	0.281659690492556	0.0102645545489021	0.00411155668415801	0.000961536039670782	0.00976258975518375
15_100274021_101274021	ENSG00000154227.9	CERS3	Whole_Blood	COVID19_HGI_B1_ALL_leave_23andme_20210107	15_100814704_G_A	0.684058	8.083e-05	4614	0.3659637225306	0.380936124798461	0.116418063424477	0.121165472665091	0.0155166165813718	0.0590612192978704
15_100274021_101274021	ENSG00000154227.9	CERS3	Vagina	COVID19_HGI_B1_ALL_leave_23andme_20210107	15_100814704_G_A	0.100518	8.083e-05	4614	0.523722833346997	0.2225286799778	0.16660339338509	0.0707730433606499	0.0163720499294637	0.0890624981514963
15_100274021_101274021	ENSG00000154227.9	CERS3	Brain_Nucleus_accumbens_basal_ganglia	COVID19_HGI_C2_ALL_leave_UKBB_23andme_20210107	15_101114640_T_C	3.93707e-07	0.5384	4711	0.447889406999978	0.536540616538665	0.00653497975062453	0.00782724724336963	0.00120774946736244	0.0659030988005523
15_100274021_101274021	ENSG00000154227.9	CERS3	Brain_Spinal_cord_cervical_c-1	COVID19_HGI_B1_ALL_eur_leave_23andme_20210107	15_100814704_G_A	0.994879	0.0004472	4627	0.499350150858988	0.334379103871214	0.0932001451029389	0.0623988036919749	0.0106717964748836	0.0257118595941419
15_100274021_101274021	ENSG00000154227.9	CERS3	Vagina	COVID19_HGI_C2_ALL_eur_leave_23andme_20210107	15_100774021_G_A	0.672821	3.761e-08	4934	0.0441049579076441	0.0200592489841084	0.60338348397172	0.274365018683985	0.0580872904525425	0.99832748521311
15_100274021_101274021	ENSG00000154227.9	CERS3	Brain_Amygdala	COVID19_HGI_B2_ALL_leave_23andme_20210107	15_100995597_C_G	0.0556216	0.001083	4617	0.643242321953595	0.335685952806923	0.0128952771954852	0.00672815152043021	0.00144829652356662	0.0276401170737841
15_100274021_101274021	ENSG00000154227.9	CERS3	Brain_Putamen_basal_ganglia	COVID19_HGI_C2_ALL_eur_leave_23andme_20210107	15_100774021_G_A	0.248784	3.761e-08	4900	0.0415785645175117	0.0226295624728445	0.568809731831027	0.309523102748662	0.0574590384299549	0.998333135712939
15_100274021_101274021	ENSG00000154227.9	CERS3	Esophagus_Muscularis	COVID19_HGI_B1_ALL_leave_23andme_20210107	15_101103824_T_C	1.05908e-07	0.116	4614	0.0651355797309218	0.682432625748355	0.0207205184160582	0.217076513392447	0.0146347627122177	0.35666565339437
15_100274021_101274021	ENSG00000154227.9	CERS3	Brain_Amygdala	COVID19_HGI_B1_ALL_eur_leave_23andme_20210107	15_100814704_G_A	0.431298	0.0004472	4646	0.546550705122248	0.284565601910465	0.103184481264923	0.0537117636033324	0.0119874480990307	0.025286962476987
15_100274021_101274021	ENSG00000154227.9	CERS3	Ovary	COVID19_HGI_C2_ALL_leave_UKBB_23andme_20210107	15_101131770_A_T	1.59635e-06	0.2534	4710	0.644509745220285	0.34011786558254	0.00940453552382501	0.00496191443998492	0.00100593923336579	0.00828264678278857
15_100274021_101274021	ENSG00000154227.9	CERS3	Skin_Sun_Exposed_Lower_leg	COVID19_HGI_A2_ALL_leave_23andme_20210107	15_100901115_C_A	3.42791e-05	0.1303	4600	0.338868380589098	0.640414109113377	0.00661830406829217	0.0125060810826639	0.00159312514656833	0.0407940525525448
15_100274021_101274021	ENSG00000154227.9	CERS3	Brain_Amygdala	COVID19_HGI_C2_ALL_leave_23andme_20210107	15_100284509_C_T	0.0580551	0.00103	4811	0.637741389779968	0.345253747174729	0.0102752262729645	0.00556152615803461	0.0011681106143035	0.0306089265100832
15_100274021_101274021	ENSG00000154227.9	CERS3	Ovary	COVID19_HGI_B1_ALL_eur_leave_ukbb_23andme_20210107	15_100278900_G_T	0.502964	4.097e-05	4672	0.497023640259778	0.259798873019464	0.149736436359602	0.0782534383951244	0.0151876119660321	0.172577294248357
15_100274021_101274021	ENSG00000154227.9	CERS3	Brain_Hippocampus	COVID19_HGI_C2_ALL_leave_UKBB_23andme_20210107	15_100824237_G_C	0.0873552	0.004696	4706	0.656840806346716	0.32790573349802	0.00952766568655699	0.00475539701347154	0.000970397455235559	0.0061980233897726
15_100274021_101274021	ENSG00000154227.9	CERS3	Heart_Atrial_Appendage	COVID19_HGI_B1_ALL_eur_leave_ukbb_23andme_20210107	15_100278900_G_T	0.735785	4.097e-05	4677	0.51777486529615	0.238262104253383	0.156126001155055	0.0718277824416303	0.0160092468537817	0.163450893586495
15_100274021_101274021	ENSG00000154227.9	CERS3	Pituitary	COVID19_HGI_A2_ALL_eur_leave_ukbb_23andme_20210107	15_100301600_T_G	0.807135	0.0008152	5067	0.635847946215124	0.320939777614496	0.0269815031708954	0.0136161092448735	0.0026146637546106	0.042705182362887
15_100274021_101274021	ENSG00000154227.9	CERS3	Adipose_Subcutaneous	COVID19_HGI_B2_ALL_leave_23andme_20210107	15_101140674_G_A	6.0924e-06	0.7523	4636	0.534462741875731	0.444458837083384	0.0107734449938032	0.00895784208196144	0.00134713396512	0.0724728863152612
15_100274021_101274021	ENSG00000154227.9	CERS3	Brain_Spinal_cord_cervical_c-1	COVID19_HGI_B2_ALL_leave_23andme_20210107	15_100995597_C_G	0.219497	0.001083	4591	0.584773300974297	0.394374731652597	0.0116151602903604	0.00783193107654289	0.00140487600620312	0.0224469711183316
15_100274021_101274021	ENSG00000154227.9	CERS3	Brain_Cerebellum	COVID19_HGI_C2_ALL_leave_UKBB_23andme_20210107	15_101114640_T_C	4.0656e-15	0.5384	4708	2.60360027912089e-05	0.984627944783668	3.77897066196399e-07	0.0142902324901893	0.0010554088262853	0.837604177804946
15_100274021_101274021	ENSG00000154227.9	CERS3	Colon_Sigmoid	COVID19_HGI_B2_ALL_leave_23andme_20210107	15_101140674_G_A	4.63916e-06	0.7523	4634	0.554856544256661	0.42404587098183	0.0111809953177331	0.00854363737001541	0.00137295207376087	0.0315242421658064
15_100274021_101274021	ENSG00000154227.9	CERS3	Skin_Not_Sun_Exposed_Suprapubic	COVID19_HGI_C2_ALL_leave_UKBB_23andme_20210107	15_100975045_A_C	6.37871e-05	0.1636	4713	0.371728077526427	0.612629906541818	0.00542760836352936	0.00894374965537835	0.00127065791284749	0.0187525151261838
15_100274021_101274021	ENSG00000154227.9	CERS3	Esophagus_Mucosa	COVID19_HGI_B1_ALL_eur_leave_23andme_20210107	15_100985723_G_A	0.000286143	0.01158	4677	0.430658724849815	0.398582652373034	0.0818733268564227	0.0757621622466875	0.013123133674041	0.0601292406147493
15_100274021_101274021	ENSG00000154227.9	CERS3	Nerve_Tibial	COVID19_HGI_B1_ALL_leave_23andme_20210107	15_101100802_A_C	6.04315e-12	0.5641	4614	0.000209012634469609	0.753447754231373	6.64897765492735e-05	0.239675430098484	0.00660131325912433	0.245669569807068
15_100274021_101274021	ENSG00000154227.9	CERS3	Brain_Hippocampus	COVID19_HGI_B1_ALL_leave_23andme_20210107	15_100814704_G_A	0.906556	8.083e-05	4607	0.50154008221435	0.245370189818461	0.159494286740429	0.0780143606933591	0.0155810805334006	0.0823094426637972
15_100274021_101274021	ENSG00000154227.9	CERS3	Esophagus_Muscularis	COVID19_HGI_C2_ALL_leave_23andme_20210107	15_101103824_T_C	1.05908e-07	0.4401	4837	0.0851132061342115	0.897657655030421	0.00140288748617567	0.0147947063705478	0.00103154497864425	0.297309729297717
15_100274021_101274021	ENSG00000154227.9	CERS3	Brain_Substantia_nigra	COVID19_HGI_A2_ALL_leave_23andme_20210107	15_100747740_C_G	0.741443	0.0002722	4586	0.674430277985478	0.30528131414214	0.0130911302962821	0.0059244359987678	0.00127284157733182	0.0368402370025465
15_100274021_101274021	ENSG00000154227.9	CERS3	Artery_Coronary	COVID19_HGI_B2_ALL_eur_leave_ukbb_23andme_20210107	15_100285519_T_C	0.47502	0.002846	4736	0.637599129617742	0.342363691657684	0.0122208729679791	0.00656083501879179	0.00125547073780352	0.0150689270851049
15_100274021_101274021	ENSG00000154227.9	CERS3	Skin_Sun_Exposed_Lower_leg	COVID19_HGI_B2_ALL_eur_leave_ukbb_23andme_20210107	15_100901115_C_A	3.42791e-05	0.6046	4737	0.347159837780482	0.632705265417328	0.00665728598836583	0.0121316816847722	0.00134592912905196	0.0162271147867001
15_100274021_101274021	ENSG00000154227.9	CERS3	Lung	COVID19_HGI_A2_ALL_leave_23andme_20210107	15_101131689_C_T	1.06881e-08	0.8368	4600	0.0182254424266211	0.961202905705883	0.000355953894396518	0.0187714288157508	0.00144426915734783	0.352152576642417
15_100274021_101274021	ENSG00000154227.9	CERS3	Brain_Cerebellum	COVID19_HGI_B1_ALL_leave_23andme_20210107	15_101114640_T_C	4.0656e-15	0.8227	4608	1.99585394517647e-05	0.754791460049213	6.34710452784869e-06	0.240029460241483	0.00515277406532496	0.884476392674641
15_100274021_101274021	ENSG00000154227.9	CERS3	Adipose_Visceral_Omentum	COVID19_HGI_B2_ALL_eur_leave_23andme_20210107	15_100609591_C_T	0.164959	0.001204	4736	0.698074477983281	0.282682466923063	0.0128756122664907	0.00521277300326833	0.00115466982389676	0.0191310177619075
15_100274021_101274021	ENSG00000154227.9	CERS3	Muscle_Skeletal	COVID19_HGI_B2_ALL_eur_leave_ukbb_23andme_20210107	15_100695633_G_T	0.0235713	0.003501	4737	0.664855863568292	0.314963597636827	0.0127495612773469	0.00603848458155096	0.00139249293598297	0.0213123372904445
15_100274021_101274021	ENSG00000154227.9	CERS3	Small_Intestine_Terminal_Ileum	COVID19_HGI_B2_ALL_leave_23andme_20210107	15_100995597_C_G	0.648594	0.001083	4636	0.667000036534254	0.311925273540102	0.0134450685547269	0.00628629754121429	0.00134332382970366	0.0237331548146789
15_100274021_101274021	ENSG00000154227.9	CERS3	Esophagus_Muscularis	COVID19_HGI_B2_ALL_eur_leave_23andme_20210107	15_101103824_T_C	1.05908e-07	0.8093	4736	0.0853683401181718	0.895485095379233	0.00157457360476915	0.0165156897512719	0.00105630114655459	0.265922294386014
15_100274021_101274021	ENSG00000154227.9	CERS3	Artery_Coronary	COVID19_HGI_B2_ALL_leave_23andme_20210107	15_100995597_C_G	0.879967	0.001083	4636	0.641307354544358	0.337680982159723	0.0129271677274588	0.00680553319067048	0.00127896237778968	0.0228537853221289
15_100274021_101274021	ENSG00000154227.9	CERS3	Colon_Sigmoid	COVID19_HGI_B2_ALL_leave_UKBB_23andme_20210107	15_100699334_G_A	0.119389	0.0003714	4323	0.567002249733082	0.410912356237135	0.0119062634999269	0.0086270394021835	0.00155209112767261	0.0571999511656678
15_100274021_101274021	ENSG00000154227.9	CERS3	Brain_Substantia_nigra	COVID19_HGI_C2_ALL_eur_leave_23andme_20210107	15_100774021_G_A	0.403438	3.761e-08	4902	0.043213851246455	0.0209278019658523	0.591168647377703	0.286235408067343	0.0584542913426473	0.998105252223066
15_100274021_101274021	ENSG00000154227.9	CERS3	Brain_Amygdala	COVID19_HGI_A2_ALL_leave_UKBB_23andme_20210107	15_100747740_C_G	0.572712	7.592e-05	4601	0.63739690477596	0.331825385958487	0.0189809729739898	0.00987947474988581	0.00191726154167762	0.112012124142512
15_100274021_101274021	ENSG00000154227.9	CERS3	Esophagus_Muscularis	COVID19_HGI_C2_ALL_leave_UKBB_23andme_20210107	15_101103824_T_C	1.05908e-07	0.518	4713	0.0853595252426933	0.899158584126273	0.00124633596740133	0.0131275226698289	0.00110803199380329	0.28463776548415
15_100274021_101274021	ENSG00000154227.9	CERS3	Minor_Salivary_Gland	COVID19_HGI_B2_ALL_eur_leave_ukbb_23andme_20210107	15_100285519_T_C	0.462384	0.002846	4712	0.666171973659806	0.313911494176861	0.0126827058825505	0.00597504660574215	0.00125877967503977	0.0161965646961366
15_100274021_101274021	ENSG00000154227.9	CERS3	Brain_Caudate_basal_ganglia	COVID19_HGI_C2_ALL_eur_leave_ukbb_23andme_20210107	15_100774021_G_A	0.0385002	1.275e-06	4941	0.00424644104755461	0.646077424836686	0.0022777797178342	0.346553372529526	0.000844981868400146	0.291257290855036
15_100274021_101274021	ENSG00000154227.9	CERS3	Pituitary	COVID19_HGI_B2_ALL_leave_UKBB_23andme_20210107	15_100699334_G_A	0.158308	0.0003714	4323	0.682404043684883	0.295589250186143	0.0143295416576436	0.00620549400227525	0.00147167046905569	0.0659640182728479
15_100274021_101274021	ENSG00000154227.9	CERS3	Brain_Substantia_nigra	COVID19_HGI_A2_ALL_leave_UKBB_23andme_20210107	15_100747740_C_G	0.741443	7.592e-05	4605	0.666468963582399	0.302778356291704	0.0198534176528538	0.0090175708142651	0.00188169165877847	0.115166287898035
15_100274021_101274021	ENSG00000154227.9	CERS3	Esophagus_Gastroesophageal_Junction	COVID19_HGI_B1_ALL_leave_UKBB_23andme_20210107	15_100878566_C_T	0.1393	0.0001705	4331	0.585504033829714	0.228633425327711	0.125842056316557	0.0491291636121746	0.0108913209138434	0.0799502495248991
15_100274021_101274021	ENSG00000154227.9	CERS3	Spleen	COVID19_HGI_C2_ALL_eur_leave_ukbb_23andme_20210107	15_100774021_G_A	0.102202	1.275e-06	4939	0.219788853051384	0.422481234260701	0.117893786065439	0.226603866637878	0.0132322599845981	0.939751671954652
15_100274021_101274021	ENSG00000154227.9	CERS3	Heart_Atrial_Appendage	COVID19_HGI_B2_ALL_leave_UKBB_23andme_20210107	15_100699334_G_A	0.684484	0.0003714	4323	0.687100634281216	0.291036902936298	0.0144281635682578	0.00611004842223259	0.00132425079199569	0.0516824826874591
15_100274021_101274021	ENSG00000154227.9	CERS3	Brain_Caudate_basal_ganglia	COVID19_HGI_C2_ALL_leave_23andme_20210107	15_101114640_T_C	8.44393e-11	0.7081	4836	0.0064186854191771	0.976505440295977	0.000105776521102	0.0160914114893872	0.000878686274356568	0.252718055929761
15_100274021_101274021	ENSG00000154227.9	CERS3	Ovary	COVID19_HGI_C2_ALL_eur_leave_23andme_20210107	15_100774021_G_A	0.556987	3.761e-08	4934	0.0415188986833909	0.0228777266399371	0.568004405934745	0.312926884299019	0.0546720844429079	0.998219821666931
15_100274021_101274021	ENSG00000154227.9	CERS3	Muscle_Skeletal	COVID19_HGI_B1_ALL_leave_23andme_20210107	15_100814704_G_A	0.381941	8.083e-05	4614	0.509892362619939	0.236095540717502	0.162203731562985	0.0750884994260773	0.016719865673497	0.0775411389516462
15_100274021_101274021	ENSG00000154227.9	CERS3	Thyroid	COVID19_HGI_A2_ALL_eur_leave_ukbb_23andme_20210107	15_101135778_C_T	6.09428e-09	0.5248	5068	0.0185527733981464	0.938325746400163	0.000787452383483005	0.039823710249546	0.0025103175686617	0.15847757234942
15_100274021_101274021	ENSG00000154227.9	CERS3	Artery_Aorta	COVID19_HGI_C2_ALL_eur_leave_ukbb_23andme_20210107	15_100774021_G_A	0.56752	1.275e-06	4943	0.444333560662206	0.19209414306685	0.238344845615013	0.103018959059605	0.0222084915963256	0.965642083852117
15_100274021_101274021	ENSG00000154227.9	CERS3	Brain_Amygdala	COVID19_HGI_A2_ALL_eur_leave_ukbb_23andme_20210107	15_100301600_T_G	0.237748	0.0008152	5024	0.612529617716211	0.344718402602194	0.0256619942271212	0.0144393639386004	0.00265062151587313	0.0442363507889849
15_100274021_101274021	ENSG00000154227.9	CERS3	Brain_Cortex	COVID19_HGI_A2_ALL_leave_23andme_20210107	15_100747740_C_G	0.0127306	0.0002722	4598	0.519886414822768	0.459428155230558	0.0101465726069549	0.00896504081662787	0.00157381652309101	0.129220144197247
15_100274021_101274021	ENSG00000154227.9	CERS3	Breast_Mammary_Tissue	COVID19_HGI_B1_ALL_leave_23andme_20210107	15_100814704_G_A	0.667278	8.083e-05	4614	0.509351478400036	0.237931686866253	0.162031668897914	0.0756743116304082	0.0150108542053891	0.0864637646904533
15_100274021_101274021	ENSG00000154227.9	CERS3	Artery_Coronary	COVID19_HGI_C2_ALL_leave_UKBB_23andme_20210107	15_100649610_A_C	0.000145323	0.1762	4713	0.641575501081428	0.343088873943323	0.00936765546115503	0.00500848735338606	0.000959482160708268	0.00957686006601896
15_100274021_101274021	ENSG00000154227.9	CERS3	Uterus	COVID19_HGI_A2_ALL_eur_leave_ukbb_23andme_20210107	15_100301600_T_G	0.490096	0.0008152	5015	0.610167401314789	0.346962564147161	0.0256103691918801	0.0145602538771251	0.00269941146904495	0.0409234408927324
15_100274021_101274021	ENSG00000154227.9	CERS3	Colon_Transverse	COVID19_HGI_B1_ALL_leave_UKBB_23andme_20210107	15_101227373_C_T	0.840092	0.0001444	4333	0.504141779409129	0.309765657109857	0.108375789439256	0.06657945088359	0.0111373231581688	0.0626608642311348
15_100274021_101274021	ENSG00000154227.9	CERS3	Esophagus_Mucosa	COVID19_HGI_A2_ALL_eur_leave_23andme_20210107	15_100301600_T_G	0.632743	0.0008547	5060	0.481975100893571	0.486894481915396	0.0145200916791181	0.0146663500969574	0.00194397541495761	0.0267084256216605
15_100274021_101274021	ENSG00000154227.9	CERS3	Esophagus_Muscularis	COVID19_HGI_A2_ALL_eur_leave_23andme_20210107	15_101103824_T_C	1.05908e-07	0.3041	5060	0.0837419917283073	0.885177567704268	0.00252283031848044	0.0266651685985066	0.00189244165043787	0.312817813100475
15_100274021_101274021	ENSG00000154227.9	CERS3	Brain_Cerebellar_Hemisphere	COVID19_HGI_A2_ALL_eur_leave_23andme_20210107	15_101114640_T_C	1.51448e-13	0.348	5050	0.000848657735286679	0.968398003934744	2.55090120352201e-05	0.0291065519120009	0.00162127740593341	0.681467940537943
15_100274021_101274021	ENSG00000154227.9	CERS3	Artery_Tibial	COVID19_HGI_C2_ALL_eur_leave_ukbb_23andme_20210107	15_100774021_G_A	0.711848	1.275e-06	4943	0.196216162901151	0.448118616537595	0.105252259100452	0.240365138594942	0.0100478228658611	0.916531115123321
15_100274021_101274021	ENSG00000154227.9	CERS3	Esophagus_Mucosa	COVID19_HGI_C2_ALL_leave_UKBB_23andme_20210107	15_100995603_C_T	0.000259411	0.1371	4713	0.500107510981323	0.484344486577057	0.00730207878653746	0.00707074740669957	0.00117517624838354	0.0105637982194267
15_100274021_101274021	ENSG00000154227.9	CERS3	Brain_Amygdala	COVID19_HGI_C2_ALL_leave_UKBB_23andme_20210107	15_100824237_G_C	0.172996	0.004696	4694	0.643856515409522	0.340909439710125	0.00929218332277349	0.00491900658393887	0.00102285497364085	0.0048031515748455
15_100274021_101274021	ENSG00000154227.9	CERS3	Muscle_Skeletal	COVID19_HGI_C2_ALL_eur_leave_23andme_20210107	15_100774021_G_A	0.168874	3.761e-08	4938	0.0426642081207665	0.0210655034974299	0.583673917217097	0.288125219600264	0.0644711515644417	0.998603490086562
15_100274021_101274021	ENSG00000154227.9	CERS3	Spleen	COVID19_HGI_A2_ALL_leave_UKBB_23andme_20210107	15_100747740_C_G	0.0042179	7.592e-05	4619	0.334907612175815	0.632763852213728	0.0100301279677751	0.0189472554639354	0.00335115217874667	0.297271853282763
15_100274021_101274021	ENSG00000154227.9	CERS3	Muscle_Skeletal	COVID19_HGI_A2_ALL_eur_leave_ukbb_23andme_20210107	15_100301600_T_G	0.907779	0.0008152	5068	0.628509275574006	0.328341257307752	0.0266763958396309	0.0139335497150261	0.00253952156358455	0.0382938475092841
15_100274021_101274021	ENSG00000154227.9	CERS3	Testis	COVID19_HGI_B2_ALL_eur_leave_ukbb_23andme_20210107	15_101084442_C_A	2.11309e-05	0.6553	4735	0.607586234301619	0.372345835064504	0.0116448332316034	0.00713499133711889	0.00128810606515517	0.0271028412424217
15_100274021_101274021	ENSG00000154227.9	CERS3	Brain_Frontal_Cortex_BA9	COVID19_HGI_C2_ALL_eur_leave_23andme_20210107	15_100774021_G_A	0.497115	3.761e-08	4928	0.0419157221585328	0.0223746465153059	0.57343094297689	0.306041665848404	0.0562370225008679	0.998229456076348
15_100274021_101274021	ENSG00000154227.9	CERS3	Thyroid	COVID19_HGI_B1_ALL_leave_23andme_20210107	15_101135778_C_T	6.09428e-09	0.6647	4614	0.0146912344243171	0.738433417639411	0.00467348252216719	0.234898462269599	0.00730340314450619	0.150431006390068
15_100274021_101274021	ENSG00000154227.9	CERS3	Lung	COVID19_HGI_B1_ALL_leave_23andme_20210107	15_101131689_C_T	1.06881e-08	0.9787	4614	0.0145916268886279	0.739121476950716	0.0046417960032761	0.235118119766108	0.00652698039127218	0.345550439593698
15_100274021_101274021	ENSG00000154227.9	CERS3	Nerve_Tibial	COVID19_HGI_B2_ALL_leave_23andme_20210107	15_101100802_A_C	6.04315e-12	0.3723	4636	0.000259747901204719	0.97821845635849	5.23587428389073e-06	0.0197166611009948	0.00179989876502606	0.196296866615439
15_100274021_101274021	ENSG00000154227.9	CERS3	Brain_Cortex	COVID19_HGI_B1_ALL_leave_23andme_20210107	15_100814704_G_A	0.921765	8.083e-05	4603	0.398768767338652	0.349466051822834	0.126771419919129	0.111083826979566	0.0139099339398197	0.0723066156881372
15_100274021_101274021	ENSG00000154227.9	CERS3	Artery_Aorta	COVID19_HGI_A2_ALL_leave_23andme_20210107	15_100747740_C_G	0.441013	0.0002722	4600	0.700018152732711	0.279615174835942	0.013671777166271	0.00545981810802311	0.00123507715705294	0.0337267882210321
15_100274021_101274021	ENSG00000154227.9	CERS3	Minor_Salivary_Gland	COVID19_HGI_A2_ALL_leave_UKBB_23andme_20210107	15_100747740_C_G	0.54724	7.592e-05	4619	0.662454508836008	0.306629275966379	0.0198398103085414	0.00918132669639762	0.0018950781926743	0.123924338756921
15_100274021_101274021	ENSG00000154227.9	CERS3	Stomach	COVID19_HGI_C2_ALL_eur_leave_23andme_20210107	15_100774021_G_A	0.300576	3.761e-08	4938	0.0407268933210878	0.0235942420548108	0.55717019974951	0.322728687154971	0.0557799777196201	0.99819437421289
15_100274021_101274021	ENSG00000154227.9	CERS3	Whole_Blood	COVID19_HGI_C2_ALL_leave_UKBB_23andme_20210107	15_101131770_A_T	1.52821e-06	0.2534	4713	0.476874773902855	0.507333986737811	0.00696285717348671	0.00740617047766856	0.00142221170817881	0.0639563851750528
15_100274021_101274021	ENSG00000154227.9	CERS3	Ovary	COVID19_HGI_A2_ALL_eur_leave_ukbb_23andme_20210107	15_100301600_T_G	0.462025	0.0008152	5061	0.611837905374405	0.344971381146766	0.0259234549532926	0.0146137178557066	0.00265354066983004	0.0419189776607444
15_100274021_101274021	ENSG00000154227.9	CERS3	Uterus	COVID19_HGI_B2_ALL_leave_23andme_20210107	15_100609591_C_T	0.0203612	0.0007391	4603	0.641249989070468	0.337776985921801	0.0128215967941538	0.00675234812248072	0.00139908009109705	0.0344207880217928
15_100274021_101274021	ENSG00000154227.9	CERS3	Breast_Mammary_Tissue	COVID19_HGI_C2_ALL_eur_leave_ukbb_23andme_20210107	15_100774021_G_A	0.902072	1.275e-06	4943	0.425310491252789	0.211863361110112	0.228140686076053	0.113624507523866	0.0210609540371798	0.964456045676717
15_100274021_101274021	ENSG00000154227.9	CERS3	Whole_Blood	COVID19_HGI_A2_ALL_eur_leave_ukbb_23andme_20210107	15_101130069_T_C	1.52821e-06	0.1901	5068	0.454724989923628	0.501405734780394	0.0193003099569157	0.0212783330080632	0.0032906323309987	0.0643657204147392
15_100274021_101274021	ENSG00000154227.9	CERS3	Brain_Cerebellar_Hemisphere	COVID19_HGI_A2_ALL_eur_leave_ukbb_23andme_20210107	15_101114640_T_C	1.51448e-13	0.3994	5058	0.000838179861439771	0.956442380793835	3.54784294029011e-05	0.0404820366574813	0.00220192425784078	0.620506760540289
15_100274021_101274021	ENSG00000154227.9	CERS3	Spleen	COVID19_HGI_B2_ALL_leave_23andme_20210107	15_101088049_G_A	5.64918e-07	0.7009	4636	0.338608654353423	0.640344640545258	0.00682551172659764	0.0129064470515892	0.00131474632313249	0.0421197667391029
15_100274021_101274021	ENSG00000154227.9	CERS3	Small_Intestine_Terminal_Ileum	COVID19_HGI_C2_ALL_eur_leave_ukbb_23andme_20210107	15_100774021_G_A	0.431114	1.275e-06	4938	0.424750350256717	0.211447484640172	0.227832060382369	0.113395851556546	0.0225742531641962	0.965419190149644
15_100274021_101274021	ENSG00000154227.9	CERS3	Testis	COVID19_HGI_A2_ALL_eur_leave_23andme_20210107	15_100301600_T_G	0.493234	0.0008547	5055	0.586876959342117	0.38198550064294	0.0176589658482719	0.0114918516417385	0.00198672252493195	0.034233277081657
15_100274021_101274021	ENSG00000154227.9	CERS3	Esophagus_Gastroesophageal_Junction	COVID19_HGI_C2_ALL_leave_23andme_20210107	15_100284509_C_T	0.49619	0.00103	4835	0.684267234204011	0.298520839353334	0.0112744613901352	0.00491761648121744	0.00101984857130333	0.0284383402853751
15_100274021_101274021	ENSG00000154227.9	CERS3	Small_Intestine_Terminal_Ileum	COVID19_HGI_B2_ALL_eur_leave_ukbb_23andme_20210107	15_101089455_GA_G	6.17795e-05	0.004003	4733	0.662967076276258	0.316904914606938	0.0127030030499256	0.00607080872121058	0.00135419734566746	0.0485021965144066
15_100274021_101274021	ENSG00000154227.9	CERS3	Brain_Caudate_basal_ganglia	COVID19_HGI_A2_ALL_eur_leave_ukbb_23andme_20210107	15_101114640_T_C	8.44393e-11	0.3994	5065	0.00624893001512342	0.950824546475602	0.00026506331654196	0.0403291655983855	0.00233229459434663	0.260710125213792
15_100274021_101274021	ENSG00000154227.9	CERS3	Whole_Blood	COVID19_HGI_B2_ALL_leave_UKBB_23andme_20210107	15_101108908_C_T	6.05517e-07	0.02955	4323	0.493393237744025	0.4830420991167	0.0103605759949416	0.0101401524570442	0.00306393468728963	0.097343067133774
15_100274021_101274021	ENSG00000154227.9	CERS3	Colon_Sigmoid	COVID19_HGI_C2_ALL_eur_leave_23andme_20210107	15_100774021_G_A	0.876464	3.761e-08	4935	0.0361829382774142	0.0287895405577897	0.495005637117406	0.393813039314275	0.0462088447331159	0.99763113064135
15_100274021_101274021	ENSG00000154227.9	CERS3	Prostate	COVID19_HGI_B2_ALL_eur_leave_23andme_20210107	15_100301600_T_G	0.553664	0.002959	4717	0.606982123484466	0.373892798520653	0.0111050888157959	0.00683940429317038	0.00118058488591513	0.0140836621349694
15_100274021_101274021	ENSG00000154227.9	CERS3	Uterus	COVID19_HGI_B1_ALL_leave_23andme_20210107	15_100814704_G_A	0.109841	8.083e-05	4572	0.492714198366808	0.256193716361165	0.153790396509619	0.0799481383169608	0.0173535504454479	0.0800996968436243
15_100274021_101274021	ENSG00000154227.9	CERS3	Brain_Frontal_Cortex_BA9	COVID19_HGI_B2_ALL_leave_UKBB_23andme_20210107	15_100699334_G_A	0.752773	0.0003714	4315	0.664321065526598	0.313736241446882	0.0139251432852002	0.00657492886968903	0.00144262087162996	0.0533411302501747
15_100274021_101274021	ENSG00000154227.9	CERS3	Muscle_Skeletal	COVID19_HGI_B2_ALL_leave_UKBB_23andme_20210107	15_100699334_G_A	0.119356	0.0003714	4323	0.680451620003032	0.297288356117942	0.0142885434590817	0.00624091398226844	0.00173056643767631	0.0656798709157058
15_100274021_101274021	ENSG00000154227.9	CERS3	Esophagus_Mucosa	COVID19_HGI_A2_ALL_leave_UKBB_23andme_20210107	15_100747740_C_G	0.232728	7.592e-05	4619	0.492767172125621	0.476178278234345	0.0147578544501519	0.0142589969648449	0.00203769822503756	0.0858769795404544
15_100274021_101274021	ENSG00000154227.9	CERS3	Brain_Cortex	COVID19_HGI_B2_ALL_eur_leave_23andme_20210107	15_101125082_C_T	1.14304e-06	0.51	4722	0.519464914198704	0.461354835730037	0.00951457569121116	0.00844900852756767	0.00121666585248043	0.0496361450207299
15_100274021_101274021	ENSG00000154227.9	CERS3	Spleen	COVID19_HGI_B2_ALL_eur_leave_23andme_20210107	15_101099076_G_A	1.26087e-06	0.1003	4732	0.347114398559503	0.633539721223988	0.00639399000082606	0.0116687791492229	0.00128311106646005	0.0573419530326703
15_100274021_101274021	ENSG00000154227.9	CERS3	Nerve_Tibial	COVID19_HGI_A2_ALL_leave_23andme_20210107	15_101128491_C_T	7.45659e-12	0.445	4600	0.000259916292386032	0.978852951402765	5.07632211752373e-06	0.0191158229006889	0.00176623308204316	0.22527923127927
15_100274021_101274021	ENSG00000154227.9	CERS3	Brain_Caudate_basal_ganglia	COVID19_HGI_B2_ALL_leave_UKBB_23andme_20210107	15_101124829_C_T	4.86147e-10	0.0774	4323	0.00643365921837773	0.97017099156758	0.000135097950596843	0.020369358902109	0.00289089236133624	0.15564674400601
15_100274021_101274021	ENSG00000154227.9	CERS3	Brain_Anterior_cingulate_cortex_BA24	COVID19_HGI_A2_ALL_eur_leave_23andme_20210107	15_100301600_T_G	0.0159975	0.0008547	5030	0.612181089966986	0.35708547309776	0.0182136187704945	0.0106221133632879	0.00189770480147149	0.0525848021707749
15_100274021_101274021	ENSG00000154227.9	CERS3	Brain_Anterior_cingulate_cortex_BA24	COVID19_HGI_B2_ALL_leave_23andme_20210107	15_100995597_C_G	0.0791295	0.001083	4626	0.634154480798642	0.344763909612401	0.0127520911424366	0.00693139338097771	0.00139812506554331	0.0276025497213835
15_100274021_101274021	ENSG00000154227.9	CERS3	Artery_Aorta	COVID19_HGI_A2_ALL_eur_leave_23andme_20210107	15_100301600_T_G	0.290627	0.0008547	5060	0.671259912455544	0.297659312288808	0.0202225290296138	0.00896545945936341	0.00189278676667091	0.0426344609557942
15_100274021_101274021	ENSG00000154227.9	CERS3	Brain_Caudate_basal_ganglia	COVID19_HGI_B2_ALL_eur_leave_23andme_20210107	15_101114640_T_C	8.44393e-11	0.6044	4735	0.00645681367661788	0.974303103414555	0.000119023111987612	0.0179588709165402	0.00116218888029884	0.243462630594648
15_100274021_101274021	ENSG00000154227.9	CERS3	Stomach	COVID19_HGI_C2_ALL_leave_23andme_20210107	15_100284509_C_T	0.690706	0.00103	4837	0.626180344906173	0.356485535460743	0.0103210842342471	0.00587467244732282	0.00113836295151447	0.022286743443738
15_100274021_101274021	ENSG00000154227.9	CERS3	Brain_Frontal_Cortex_BA9	COVID19_HGI_B1_ALL_eur_leave_ukbb_23andme_20210107	15_100278900_G_T	0.774949	4.097e-05	4667	0.5021987820859	0.25496979382136	0.151267071294728	0.07678455814835	0.0147797946496617	0.178532843797783
15_100274021_101274021	ENSG00000154227.9	CERS3	Heart_Atrial_Appendage	COVID19_HGI_C2_ALL_eur_leave_ukbb_23andme_20210107	15_100774021_G_A	0.879438	1.275e-06	4943	0.430041946718663	0.207360841040116	0.230678684828313	0.111209664036317	0.0207088633765912	0.965105153861558
15_100274021_101274021	ENSG00000154227.9	CERS3	Brain_Cerebellar_Hemisphere	COVID19_HGI_C2_ALL_leave_UKBB_23andme_20210107	15_101114640_T_C	1.51448e-13	0.5384	4707	0.0008619839271089	0.983572277823504	1.24936463827426e-05	0.0142546565922801	0.00129858801072412	0.486402329438743
15_100274021_101274021	ENSG00000154227.9	CERS3	Brain_Hypothalamus	COVID19_HGI_B1_ALL_eur_leave_23andme_20210107	15_100814704_G_A	0.867399	0.0004472	4666	0.514808253161709	0.316734410421538	0.0975384988563214	0.0599993829034029	0.0109194546570295	0.0253363655445671
15_100274021_101274021	ENSG00000154227.9	CERS3	Ovary	COVID19_HGI_A2_ALL_leave_UKBB_23andme_20210107	15_100747740_C_G	0.438462	7.592e-05	4619	0.63806641080311	0.330993589630717	0.0191094126249194	0.00991098754218741	0.00191959939906607	0.114449743189638
15_100274021_101274021	ENSG00000154227.9	CERS3	Ovary	COVID19_HGI_B2_ALL_leave_UKBB_23andme_20210107	15_100699334_G_A	0.360692	0.0003714	4323	0.657941764039801	0.320013651549508	0.0138158675983249	0.00671833395764991	0.00151038285471591	0.0533612935247975
15_100274021_101274021	ENSG00000154227.9	CERS3	Whole_Blood	COVID19_HGI_B1_ALL_eur_leave_23andme_20210107	15_101130069_T_C	1.52821e-06	0.6443	4677	0.4111982307465	0.419838080892914	0.0781736563224894	0.0798052093940317	0.010984822644065	0.0306186292432611
15_100274021_101274021	ENSG00000154227.9	CERS3	Artery_Aorta	COVID19_HGI_C2_ALL_leave_UKBB_23andme_20210107	15_100528254_C_G	0.428518	0.009061	4713	0.698290673407066	0.286394084822231	0.0101957547150559	0.00418070641654396	0.000938780639103132	0.00518410411088274
15_100274021_101274021	ENSG00000154227.9	CERS3	Testis	COVID19_HGI_B1_ALL_leave_UKBB_23andme_20210107	15_101225450_G_T	0.109244	0.000124	4332	0.519916461405933	0.292420252607017	0.111759432373583	0.0628445801202015	0.0130592734932663	0.0676009075834942
15_100274021_101274021	ENSG00000154227.9	CERS3	Brain_Cerebellar_Hemisphere	COVID19_HGI_B2_ALL_eur_leave_ukbb_23andme_20210107	15_101114640_T_C	1.51448e-13	0.5279	4730	0.000857762324716162	0.978735927512152	1.6413854559591e-05	0.0187271023937458	0.00166279391482609	0.473699528105459
15_100274021_101274021	ENSG00000154227.9	CERS3	Pituitary	COVID19_HGI_B1_ALL_eur_leave_ukbb_23andme_20210107	15_100278900_G_T	0.526341	4.097e-05	4676	0.515742200263795	0.240803400019616	0.155491066473362	0.072584415049238	0.0153789181939892	0.178353731321765
15_100274021_101274021	ENSG00000154227.9	CERS3	Skin_Sun_Exposed_Lower_leg	COVID19_HGI_C2_ALL_leave_UKBB_23andme_20210107	15_101004565_G_A	5.28886e-05	0.1688	4713	0.339294061259862	0.645040431135644	0.00495403870712173	0.00941695245091506	0.00129451644645726	0.0209337324643563
15_100274021_101274021	ENSG00000154227.9	CERS3	Vagina	COVID19_HGI_A2_ALL_leave_UKBB_23andme_20210107	15_100747740_C_G	0.477952	7.592e-05	4619	0.680916371283975	0.288203695178258	0.0203927235184668	0.00862953748938727	0.00185767252991298	0.126284798333426
15_100274021_101274021	ENSG00000154227.9	CERS3	Brain_Nucleus_accumbens_basal_ganglia	COVID19_HGI_B1_ALL_leave_23andme_20210107	15_100814704_G_A	0.268565	8.083e-05	4612	0.343776642317146	0.405097171233744	0.109349126164398	0.128841140341625	0.0129359199430871	0.0719012105907007
15_100274021_101274021	ENSG00000154227.9	CERS3	Whole_Blood	COVID19_HGI_B2_ALL_leave_23andme_20210107	15_101089455_GA_G	4.1746e-07	0.0168	4636	0.477295202962775	0.500433404080453	0.00962108901525862	0.0100849324642016	0.00256537147731257	0.176066872735112
15_100274021_101274021	ENSG00000154227.9	CERS3	Brain_Frontal_Cortex_BA9	COVID19_HGI_B1_ALL_leave_UKBB_23andme_20210107	15_101227373_C_T	0.00783183	0.0001444	4324	0.551647324083645	0.261535151642082	0.118437672636579	0.0561388782668016	0.0122409733708931	0.126862483013393
15_100274021_101274021	ENSG00000154227.9	CERS3	Heart_Atrial_Appendage	COVID19_HGI_B1_ALL_leave_UKBB_23andme_20210107	15_101225450_G_T	0.111679	0.000124	4333	0.56967639044701	0.243442005886769	0.12246382081636	0.0523208392426707	0.0120969436071907	0.0775404171223235
15_100274021_101274021	ENSG00000154227.9	CERS3	Brain_Substantia_nigra	COVID19_HGI_B2_ALL_eur_leave_ukbb_23andme_20210107	15_100285519_T_C	0.0131893	0.002846	4705	0.669212887094978	0.310903527237511	0.0126870040342175	0.00589283604217861	0.00130374559111474	0.0208672807182577
15_100274021_101274021	ENSG00000154227.9	CERS3	Brain_Cerebellum	COVID19_HGI_B1_ALL_leave_UKBB_23andme_20210107	15_101114640_T_C	4.0656e-15	0.3566	4330	2.15352882055525e-05	0.814411983389872	4.62856631744479e-06	0.175030537969342	0.010531314786264	0.838697392577057
15_100274021_101274021	ENSG00000154227.9	CERS3	Minor_Salivary_Gland	COVID19_HGI_B1_ALL_leave_23andme_20210107	15_100814704_G_A	0.879192	8.083e-05	4597	0.511895473149979	0.235308106826198	0.162326232080591	0.0746022530734454	0.0158679348697866	0.0853582839930216
15_100274021_101274021	ENSG00000154227.9	CERS3	Brain_Cortex	COVID19_HGI_B1_ALL_eur_leave_23andme_20210107	15_101125082_C_T	1.14304e-06	0.7671	4662	0.441862613934604	0.389088359732892	0.0838696004567872	0.0738412219450346	0.0113382039306826	0.0328083491580029
15_100274021_101274021	ENSG00000154227.9	CERS3	Brain_Substantia_nigra	COVID19_HGI_C2_ALL_leave_23andme_20210107	15_100284509_C_T	0.516684	0.00103	4807	0.666533294825789	0.316375882887773	0.0108092827975339	0.00512956905280584	0.0011519704360986	0.0255942827014728
15_100274021_101274021	ENSG00000154227.9	CERS3	Adipose_Subcutaneous	COVID19_HGI_C2_ALL_eur_leave_ukbb_23andme_20210107	15_100774021_G_A	0.223191	1.275e-06	4943	0.34182515966099	0.296520606735176	0.183358341839641	0.159037280193729	0.0192586115704643	0.957346274589248
15_100274021_101274021	ENSG00000154227.9	CERS3	Artery_Aorta	COVID19_HGI_B1_ALL_leave_UKBB_23andme_20210107	15_101227373_C_T	0.482355	0.0001444	4333	0.590933742494615	0.223170510018838	0.127033531964378	0.0479642574261693	0.0108979580960004	0.0781531638016136
15_100274021_101274021	ENSG00000154227.9	CERS3	Adipose_Visceral_Omentum	COVID19_HGI_B1_ALL_leave_UKBB_23andme_20210107	15_101227373_C_T	0.302645	0.0001444	4333	0.59425265909254	0.220465036174982	0.127747002303624	0.047383405461483	0.0101518969673711	0.0901685151886294
15_100274021_101274021	ENSG00000154227.9	CERS3	Nerve_Tibial	COVID19_HGI_B1_ALL_eur_leave_ukbb_23andme_20210107	15_101100802_A_C	6.04315e-12	0.3519	4677	0.000210327128982422	0.758153352924347	6.34204859744731e-05	0.228594973498395	0.0129779259623011	0.219850228348723
15_100274021_101274021	ENSG00000154227.9	CERS3	Brain_Cerebellum	COVID19_HGI_C2_ALL_leave_23andme_20210107	15_101114640_T_C	4.0656e-15	0.7081	4831	2.59941980807118e-05	0.983047335703947	4.24983071500772e-07	0.0160711342946969	0.000855110820204289	0.816340708091499
15_100274021_101274021	ENSG00000154227.9	CERS3	Nerve_Tibial	COVID19_HGI_B2_ALL_eur_leave_23andme_20210107	15_101100802_A_C	6.04315e-12	0.8983	4736	0.00027198774946498	0.980464404580073	5.0166693007653e-06	0.0180829685665053	0.00117562243465551	0.221934338766291
15_100274021_101274021	ENSG00000154227.9	CERS3	Skin_Not_Sun_Exposed_Suprapubic	COVID19_HGI_B1_ALL_eur_leave_ukbb_23andme_20210107	15_100278900_G_T	0.435117	4.097e-05	4677	0.297835589386784	0.460555668942935	0.0898071395296896	0.138859606134009	0.0129419960065822	0.117365204437036
15_100274021_101274021	ENSG00000154227.9	CERS3	Prostate	COVID19_HGI_B1_ALL_eur_leave_ukbb_23andme_20210107	15_100278900_G_T	0.749855	4.097e-05	4655	0.471783998630952	0.284614410324154	0.141894107946905	0.0855847199508316	0.0161227631471574	0.150486400072386
15_100274021_101274021	ENSG00000154227.9	CERS3	Minor_Salivary_Gland	COVID19_HGI_B2_ALL_leave_23andme_20210107	15_100995597_C_G	0.0861434	0.001083	4631	0.668536181647689	0.310396398313982	0.0134610400418803	0.00624850332944171	0.00135787666700672	0.0306266449312132
15_100274021_101274021	ENSG00000154227.9	CERS3	Brain_Anterior_cingulate_cortex_BA24	COVID19_HGI_A2_ALL_leave_23andme_20210107	15_100747740_C_G	0.848333	0.0002722	4592	0.636206142539458	0.343466468015432	0.0123676930822248	0.00667562074566432	0.00128407561722161	0.0317503608347347
15_100274021_101274021	ENSG00000154227.9	CERS3	Vagina	COVID19_HGI_C2_ALL_eur_leave_ukbb_23andme_20210107	15_100774021_G_A	0.672821	1.275e-06	4939	0.437208084755638	0.199034985409165	0.234484209320416	0.106724245117987	0.0225484753967939	0.967123304651388
15_100274021_101274021	ENSG00000154227.9	CERS3	Lung	COVID19_HGI_C2_ALL_eur_leave_23andme_20210107	15_100774021_G_A	0.399037	3.761e-08	4938	0.00126395498702869	0.0667369241234323	0.0172917204129714	0.913002512039338	0.00170488843722949	0.960489669840083
15_100274021_101274021	ENSG00000154227.9	CERS3	Whole_Blood	COVID19_HGI_C2_ALL_leave_23andme_20210107	15_101131770_A_T	1.52821e-06	0.4631	4837	0.472525346448475	0.510014230590311	0.007788449355181	0.00840509700467965	0.0012668766013535	0.0433727241849784
15_100274021_101274021	ENSG00000154227.9	CERS3	Ovary	COVID19_HGI_B1_ALL_leave_23andme_20210107	15_100814704_G_A	0.252716	8.083e-05	4611	0.492736803307237	0.254004266649512	0.156704869698849	0.0807650766652881	0.0157889836791144	0.0847278351817668
15_100274021_101274021	ENSG00000154227.9	CERS3	Vagina	COVID19_HGI_C2_ALL_leave_23andme_20210107	15_100284509_C_T	0.884297	0.00103	4837	0.68001493228323	0.30275868811544	0.0112084185550294	0.00498922358858394	0.00102873745771739	0.029173419131808
15_100274021_101274021	ENSG00000154227.9	CERS3	Brain_Caudate_basal_ganglia	COVID19_HGI_C2_ALL_eur_leave_23andme_20210107	15_100774021_G_A	0.0385002	3.761e-08	4936	0.000444460808439799	0.0676224974481901	0.00608050733350226	0.925118159880351	0.000734374529516895	0.924636110657249
15_100274021_101274021	ENSG00000154227.9	CERS3	Pituitary	COVID19_HGI_B1_ALL_leave_UKBB_23andme_20210107	15_101227373_C_T	0.103934	0.0001444	4333	0.566791137099989	0.246535334037	0.12184357543701	0.0529860676982825	0.0118438857277173	0.0880768952415363
15_100274021_101274021	ENSG00000154227.9	CERS3	Heart_Atrial_Appendage	COVID19_HGI_B2_ALL_eur_leave_ukbb_23andme_20210107	15_101099076_G_A	0.000136247	0.157	4737	0.66939371101269	0.31059842905714	0.0128365809867755	0.00595495240251014	0.0012163265408844	0.0181521742812737
15_100274021_101274021	ENSG00000154227.9	CERS3	Whole_Blood	COVID19_HGI_B2_ALL_eur_leave_23andme_20210107	15_101089455_GA_G	4.1746e-07	0.01692	4736	0.47695814015588	0.502634722623064	0.00879723908218961	0.00926848857245258	0.00234140956641394	0.200391070603914
15_100274021_101274021	ENSG00000154227.9	CERS3	Prostate	COVID19_HGI_A2_ALL_leave_UKBB_23andme_20210107	15_100747740_C_G	0.234844	7.592e-05	4614	0.601685868560629	0.36731424714698	0.017998912520009	0.0109858730123021	0.00201509876007994	0.126589044882995
15_100274021_101274021	ENSG00000154227.9	CERS3	Testis	COVID19_HGI_B1_ALL_leave_23andme_20210107	15_100814704_G_A	0.547038	8.083e-05	4613	0.466092959042984	0.27915406793079	0.148264128647555	0.0887811764112105	0.0177076679674604	0.0677669292776136
15_100274021_101274021	ENSG00000154227.9	CERS3	Artery_Tibial	COVID19_HGI_A2_ALL_eur_leave_23andme_20210107	15_101135778_C_T	9.99836e-07	0.9175	5060	0.293803226829182	0.675204046559051	0.00885118293719174	0.0203395489172971	0.00180199475727869	0.064305476211533
15_100274021_101274021	ENSG00000154227.9	CERS3	Whole_Blood	COVID19_HGI_B2_ALL_eur_leave_ukbb_23andme_20210107	15_101089455_GA_G	4.1746e-07	0.004003	4737	0.47556024194998	0.501204099163514	0.00911954722527371	0.00960679551682603	0.00450931614440588	0.435009182072761
15_100274021_101274021	ENSG00000154227.9	CERS3	Colon_Transverse	COVID19_HGI_C2_ALL_leave_23andme_20210107	15_100284509_C_T	0.772552	0.00103	4837	0.589025962958168	0.393691112289545	0.00970868317618736	0.00648796942125513	0.00108627215484442	0.0222573449724743
15_100274021_101274021	ENSG00000154227.9	CERS3	Colon_Transverse	COVID19_HGI_B1_ALL_eur_leave_23andme_20210107	15_100814704_G_A	0.579554	0.0004472	4677	0.504316074408071	0.326682140716938	0.0958764618396139	0.0620951158935815	0.0110302071417952	0.0250914898284434
15_100274021_101274021	ENSG00000154227.9	CERS3	Brain_Hippocampus	COVID19_HGI_A2_ALL_eur_leave_ukbb_23andme_20210107	15_100301600_T_G	0.962562	0.0008152	5055	0.623918934433188	0.333003755126805	0.0263881432365084	0.014081514985548	0.00260765221795017	0.0429155651856853
15_100274021_101274021	ENSG00000154227.9	CERS3	Brain_Cortex	COVID19_HGI_C2_ALL_leave_23andme_20210107	15_101125082_C_T	1.14304e-06	0.7025	4825	0.515965371315035	0.467182320768565	0.00830356137606677	0.00751745209607482	0.00103129444425833	0.0424256614289657
15_100274021_101274021	ENSG00000154227.9	CERS3	Pituitary	COVID19_HGI_C2_ALL_eur_leave_23andme_20210107	15_100774021_G_A	0.786876	3.761e-08	4937	0.0431203874968627	0.0212028087626914	0.589914504735259	0.290012246928459	0.055750052076727	0.998259409831998
15_100274021_101274021	ENSG00000154227.9	CERS3	Brain_Hypothalamus	COVID19_HGI_B1_ALL_leave_23andme_20210107	15_100814704_G_A	0.867399	8.083e-05	4606	0.462314473400013	0.284607794120078	0.146970851660831	0.0904618379212707	0.0156450428978076	0.0755739635564646
15_100274021_101274021	ENSG00000154227.9	CERS3	Brain_Anterior_cingulate_cortex_BA24	COVID19_HGI_B1_ALL_eur_leave_23andme_20210107	15_100814704_G_A	0.430665	0.0004472	4660	0.538661376043362	0.292563936504653	0.102171105819186	0.0554812189205213	0.0111223627122772	0.0267419015178999
15_100274021_101274021	ENSG00000154227.9	CERS3	Artery_Aorta	COVID19_HGI_B1_ALL_eur_leave_ukbb_23andme_20210107	15_100278900_G_T	0.28325	4.097e-05	4677	0.536618422557366	0.219974979426126	0.161807947962279	0.0663143430926284	0.0152843069616008	0.193326334738628
15_100274021_101274021	ENSG00000154227.9	CERS3	Prostate	COVID19_HGI_B1_ALL_leave_UKBB_23andme_20210107	15_101227373_C_T	0.329589	0.0001444	4317	0.516409857457781	0.29441110077143	0.110800080729123	0.063153153459251	0.0152258075824156	0.0535489821520238
15_100274021_101274021	ENSG00000154227.9	CERS3	Vagina	COVID19_HGI_B2_ALL_eur_leave_23andme_20210107	15_100301600_T_G	0.359232	0.002959	4734	0.682713295420322	0.298019856884718	0.0125865902497451	0.00549314535522522	0.00118711208998897	0.016289060764628
15_100274021_101274021	ENSG00000154227.9	CERS3	Pituitary	COVID19_HGI_B2_ALL_eur_leave_23andme_20210107	15_100609591_C_T	0.268283	0.001204	4735	0.666053008778722	0.314639931701953	0.012281188798315	0.00580034334746113	0.00122552737354928	0.0146249979099622
15_100274021_101274021	ENSG00000154227.9	CERS3	Brain_Caudate_basal_ganglia	COVID19_HGI_A2_ALL_leave_UKBB_23andme_20210107	15_101114640_T_C	8.44393e-11	0.53	4619	0.00632903030522796	0.962723494803359	0.000189547748589356	0.0288306208335405	0.00192730630928299	0.270398210581107
15_100274021_101274021	ENSG00000154227.9	CERS3	Lung	COVID19_HGI_C2_ALL_leave_23andme_20210107	15_101131689_C_T	1.06881e-08	0.6842	4837	0.0182741045310303	0.964584187629539	0.000301204874449487	0.0158979190340252	0.000942583930956392	0.365682080168633
15_100274021_101274021	ENSG00000154227.9	CERS3	Prostate	COVID19_HGI_A2_ALL_eur_leave_ukbb_23andme_20210107	15_100301600_T_G	0.553664	0.0008152	5044	0.578275994004232	0.378660405073551	0.0244305639168513	0.0159947181767663	0.00263831882859904	0.0392757215583073
15_100274021_101274021	ENSG00000154227.9	CERS3	Brain_Spinal_cord_cervical_c-1	COVID19_HGI_B2_ALL_eur_leave_23andme_20210107	15_100301600_T_G	0.811987	0.002959	4689	0.583778557901046	0.397290418541301	0.0105337354331075	0.00716750243714284	0.0012297856874025	0.0130567749872487
15_100274021_101274021	ENSG00000154227.9	CERS3	Stomach	COVID19_HGI_B2_ALL_leave_UKBB_23andme_20210107	15_100699334_G_A	0.0177906	0.0003714	4323	0.645813925534598	0.331769404485451	0.0135611997535404	0.00696480824066791	0.00189066198574246	0.104621843812116
15_100274021_101274021	ENSG00000154227.9	CERS3	Spleen	COVID19_HGI_B2_ALL_leave_UKBB_23andme_20210107	15_100699334_G_A	0.0623425	0.0003714	4323	0.35124488748539	0.626665720515951	0.00737565712547337	0.0131575577388102	0.00155617713437515	0.0408862903443717
15_100274021_101274021	ENSG00000154227.9	CERS3	Whole_Blood	COVID19_HGI_A2_ALL_eur_leave_23andme_20210107	15_101130069_T_C	1.52821e-06	0.09375	5060	0.460447139906986	0.507368741752522	0.0138715354225601	0.0152820757809411	0.00303050713699076	0.0883158604572744
15_100274021_101274021	ENSG00000154227.9	CERS3	Thyroid	COVID19_HGI_C2_ALL_leave_23andme_20210107	15_101135778_C_T	6.09428e-09	0.7747	4837	0.0190643412146862	0.963696922338657	0.00031423003476209	0.0158831958627405	0.00104131054915413	0.156473920481532
15_100274021_101274021	ENSG00000154227.9	CERS3	Adipose_Subcutaneous	COVID19_HGI_A2_ALL_leave_UKBB_23andme_20210107	15_101140674_G_A	6.0924e-06	0.9041	4619	0.529352951220779	0.439565908220285	0.015853559751507	0.0131624678789529	0.00206511292847615	0.123085805986594
15_100274021_101274021	ENSG00000154227.9	CERS3	Brain_Hypothalamus	COVID19_HGI_C2_ALL_leave_23andme_20210107	15_100284509_C_T	0.778742	0.00103	4829	0.596194976009945	0.386474213526931	0.00980792857381557	0.00635667247493988	0.00116620941436881	0.0219580411509632
15_100274021_101274021	ENSG00000154227.9	CERS3	Spleen	COVID19_HGI_B1_ALL_eur_leave_ukbb_23andme_20210107	15_101090244_G_T	1.03524e-06	0.03234	4672	0.265073493648396	0.481789611856829	0.079865086160552	0.145132239662771	0.028139568671452	0.0618939040651248
15_100274021_101274021	ENSG00000154227.9	CERS3	Colon_Transverse	COVID19_HGI_C2_ALL_eur_leave_23andme_20210107	15_100774021_G_A	0.470771	3.761e-08	4938	0.038502315951189	0.0261542572191296	0.526736544823442	0.357756277088201	0.0508506049180386	0.997869148603956
15_100274021_101274021	ENSG00000154227.9	CERS3	Pituitary	COVID19_HGI_A2_ALL_eur_leave_23andme_20210107	15_100301600_T_G	0.807135	0.0008547	5059	0.644246856150031	0.324679445615535	0.019404809105586	0.00977750078490984	0.00189138834393824	0.0383968469524601
15_100274021_101274021	ENSG00000154227.9	CERS3	Stomach	COVID19_HGI_B2_ALL_leave_23andme_20210107	15_100995597_C_G	0.0550934	0.001083	4636	0.631713723099056	0.347097624175165	0.0127337838812733	0.00699516863052267	0.00145970021398271	0.0343673045063357
15_100274021_101274021	ENSG00000154227.9	CERS3	Brain_Nucleus_accumbens_basal_ganglia	COVID19_HGI_B1_ALL_leave_UKBB_23andme_20210107	15_101114640_T_C	3.93707e-07	0.3566	4332	0.378808127994013	0.433859910291366	0.0814239817775771	0.0932445790364734	0.0126634009005707	0.0642144524679318
15_100274021_101274021	ENSG00000154227.9	CERS3	Small_Intestine_Terminal_Ileum	COVID19_HGI_A2_ALL_leave_UKBB_23andme_20210107	15_100747740_C_G	0.52723	7.592e-05	4619	0.661170392105723	0.307929902223711	0.01980135237369	0.00922029609507422	0.00187805720180144	0.11557520573839
15_100274021_101274021	ENSG00000154227.9	CERS3	Artery_Coronary	COVID19_HGI_A2_ALL_leave_23andme_20210107	15_100747740_C_G	0.466011	0.0002722	4600	0.64285792678539	0.3366226801583	0.0125554034424258	0.00657305324664592	0.00139093636723864	0.0310423923844422
15_100274021_101274021	ENSG00000154227.9	CERS3	Brain_Anterior_cingulate_cortex_BA24	COVID19_HGI_B1_ALL_leave_UKBB_23andme_20210107	15_101227373_C_T	0.392081	0.0001444	4324	0.538821240364829	0.275035360824531	0.11551928608326	0.058953875569071	0.0116702371583093	0.0712617570285478
15_100274021_101274021	ENSG00000154227.9	CERS3	Minor_Salivary_Gland	COVID19_HGI_B2_ALL_eur_leave_23andme_20210107	15_100301600_T_G	0.0216025	0.002959	4711	0.666783252278193	0.314131439391725	0.0121160296197255	0.00570677802245533	0.00126250068790155	0.0183974382482178
15_100274021_101274021	ENSG00000154227.9	CERS3	Lung	COVID19_HGI_B1_ALL_eur_leave_ukbb_23andme_20210107	15_101131689_C_T	1.06881e-08	0.5587	4677	0.0147111713673211	0.745263857486247	0.004435897745969	0.224710469753361	0.0108786036471024	0.365228330385737
15_100274021_101274021	ENSG00000154227.9	CERS3	Brain_Cerebellum	COVID19_HGI_B1_ALL_eur_leave_ukbb_23andme_20210107	15_101114640_T_C	4.0656e-15	0.9058	4667	2.01697655291439e-05	0.762773791616003	6.07820024803257e-06	0.229856104119535	0.00734385629868433	0.87967026940191
15_100274021_101274021	ENSG00000154227.9	CERS3	Brain_Caudate_basal_ganglia	COVID19_HGI_C2_ALL_leave_UKBB_23andme_20210107	15_101114640_T_C	8.44393e-11	0.5384	4712	0.00643021975000556	0.978178195994169	9.38664000942719e-05	0.0142781294108724	0.0010195884448587	0.275862551583512
15_100274021_101274021	ENSG00000154227.9	CERS3	Brain_Cortex	COVID19_HGI_B1_ALL_eur_leave_ukbb_23andme_20210107	15_100278900_G_T	0.290311	4.097e-05	4662	0.402462183113615	0.354393754402067	0.121247612280747	0.106751150594408	0.0151452996091631	0.146131669435636
15_100274021_101274021	ENSG00000154227.9	CERS3	Esophagus_Muscularis	COVID19_HGI_B2_ALL_leave_UKBB_23andme_20210107	15_101103824_T_C	1.05908e-07	0.9615	4323	0.0854887835753605	0.892818065892539	0.00179514628736592	0.0187467940669633	0.00115121017777088	0.264798196409446
15_100274021_101274021	ENSG00000154227.9	CERS3	Brain_Caudate_basal_ganglia	COVID19_HGI_B1_ALL_eur_leave_ukbb_23andme_20210107	15_101114640_T_C	8.44393e-11	0.9058	4674	0.00502976012043698	0.756916769281379	0.00151570857376968	0.228086967149264	0.00845079487515117	0.245583700539038
15_100274021_101274021	ENSG00000154227.9	CERS3	Brain_Substantia_nigra	COVID19_HGI_B1_ALL_eur_leave_ukbb_23andme_20210107	15_100278900_G_T	0.159302	4.097e-05	4637	0.520239145737741	0.237617787970386	0.155480378489152	0.0709995688413324	0.0156631189613881	0.191327709051859
15_100274021_101274021	ENSG00000154227.9	CERS3	Spleen	COVID19_HGI_C2_ALL_leave_UKBB_23andme_20210107	15_101088049_G_A	5.64918e-07	0.6122	4711	0.339650779097802	0.644833650114518	0.00495716221151532	0.00941012116868507	0.0011482874074798	0.0515493761391341
15_100274021_101274021	ENSG00000154227.9	CERS3	Whole_Blood	COVID19_HGI_C2_ALL_eur_leave_ukbb_23andme_20210107	15_100774021_G_A	0.29776	1.275e-06	4943	0.306107443063081	0.333726699698261	0.1641990110982	0.178997279545368	0.0169695665950909	0.930618419308041
15_100274021_101274021	ENSG00000154227.9	CERS3	Brain_Frontal_Cortex_BA9	COVID19_HGI_A2_ALL_leave_23andme_20210107	15_100747740_C_G	0.729156	0.0002722	4592	0.652969888971397	0.326628830161622	0.0127230505030556	0.00636301363225501	0.00131521673167058	0.0318498337372872
15_100274021_101274021	ENSG00000154227.9	CERS3	Brain_Cerebellar_Hemisphere	COVID19_HGI_C2_ALL_eur_leave_23andme_20210107	15_100774021_G_A	0.282667	3.761e-08	4931	5.96397152292535e-05	0.0680536344307377	0.00081583703075134	0.930934473724976	0.00013641509830487	0.599466818426185
15_100274021_101274021	ENSG00000154227.9	CERS3	Heart_Atrial_Appendage	COVID19_HGI_A2_ALL_eur_leave_23andme_20210107	15_100301600_T_G	0.441406	0.0008547	5060	0.648403026879139	0.320459425573349	0.0195339372881458	0.00965228232466642	0.00195132793470087	0.0386490712111141
15_100274021_101274021	ENSG00000154227.9	CERS3	Ovary	COVID19_HGI_A2_ALL_leave_23andme_20210107	15_100747740_C_G	0.438462	0.0002722	4600	0.645808360992186	0.333728506546056	0.0126130272038405	0.00651658570542545	0.00133351955249195	0.0356557545034304
15_100274021_101274021	ENSG00000154227.9	CERS3	Brain_Spinal_cord_cervical_c-1	COVID19_HGI_A2_ALL_eur_leave_23andme_20210107	15_100301600_T_G	0.811987	0.0008547	4994	0.565084643136243	0.404391015486984	0.0166613830186741	0.0119214290314882	0.00194152932661094	0.033616070255707
15_100274021_101274021	ENSG00000154227.9	CERS3	Brain_Spinal_cord_cervical_c-1	COVID19_HGI_B1_ALL_leave_UKBB_23andme_20210107	15_101227373_C_T	0.643194	0.0001444	4299	0.496391125553413	0.316022709191078	0.106240749498222	0.0676234450828009	0.0137219706744868	0.05514673039235
15_100274021_101274021	ENSG00000154227.9	CERS3	Heart_Atrial_Appendage	COVID19_HGI_C2_ALL_eur_leave_23andme_20210107	15_100774021_G_A	0.879438	3.761e-08	4938	0.0435155807070819	0.0209665760747247	0.595321243966004	0.286782886014267	0.0534137132379226	0.998086035883075
15_100274021_101274021	ENSG00000154227.9	CERS3	Brain_Putamen_basal_ganglia	COVID19_HGI_C2_ALL_leave_23andme_20210107	15_100284509_C_T	0.817161	0.00103	4805	0.640306935813289	0.342570030594837	0.0104620599737518	0.0055962324374622	0.0010647411806608	0.0265452332763115
15_100274021_101274021	ENSG00000154227.9	CERS3	Muscle_Skeletal	COVID19_HGI_B2_ALL_leave_23andme_20210107	15_100995597_C_G	0.613366	0.001083	4636	0.669353303289687	0.3096367952545	0.0134925045833946	0.00624023364822072	0.00127716322419736	0.0216329917686191
15_100274021_101274021	ENSG00000154227.9	CERS3	Brain_Hypothalamus	COVID19_HGI_A2_ALL_eur_leave_ukbb_23andme_20210107	15_100301600_T_G	0.345258	0.0008152	5055	0.572669918639431	0.384329282806052	0.0241736299432433	0.0162207598909774	0.00260640872029594	0.0409987827305585
15_100274021_101274021	ENSG00000154227.9	CERS3	Adipose_Subcutaneous	COVID19_HGI_B2_ALL_eur_leave_23andme_20210107	15_101140674_G_A	6.0924e-06	0.7818	4736	0.534110960488045	0.446480830429285	0.00985139243937764	0.0082337782844056	0.0013230383588873	0.0757623833541253
15_100274021_101274021	ENSG00000154227.9	CERS3	Nerve_Tibial	COVID19_HGI_B1_ALL_eur_leave_23andme_20210107	15_101100802_A_C	6.04315e-12	0.17	4677	0.000228590215597576	0.823985185551052	4.3457708756109e-05	0.156630235383493	0.0191125311411004	0.224028628079446
15_100274021_101274021	ENSG00000154227.9	CERS3	Uterus	COVID19_HGI_A2_ALL_eur_leave_23andme_20210107	15_100301600_T_G	0.490096	0.0008547	5007	0.618302639150241	0.351110200141496	0.0182768392240984	0.0103767779022345	0.0019335435819301	0.03716380505371
15_100274021_101274021	ENSG00000154227.9	CERS3	Adipose_Visceral_Omentum	COVID19_HGI_A2_ALL_eur_leave_ukbb_23andme_20210107	15_100747740_C_G	0.0578334	0.0002951	5068	0.666082310243306	0.290595066468839	0.0282711426233105	0.012331272818887	0.00272020784565756	0.0573292814142895
15_100274021_101274021	ENSG00000154227.9	CERS3	Colon_Transverse	COVID19_HGI_B2_ALL_leave_UKBB_23andme_20210107	15_100699334_G_A	0.528917	0.0003714	4323	0.607802452716977	0.369971943497534	0.0127630113661046	0.00776720402767828	0.00169538839170657	0.0380279911875929
15_100274021_101274021	ENSG00000154227.9	CERS3	Brain_Cerebellar_Hemisphere	COVID19_HGI_A2_ALL_leave_23andme_20210107	15_101114640_T_C	1.51448e-13	0.4654	4597	0.000857620196432464	0.978582732460466	1.67370004551816e-05	0.019096214141026	0.00144669620162005	0.645388626886875
15_100274021_101274021	ENSG00000154227.9	CERS3	Heart_Atrial_Appendage	COVID19_HGI_B1_ALL_leave_23andme_20210107	15_100814704_G_A	0.743805	8.083e-05	4614	0.514848537566144	0.232181058963256	0.163780358571915	0.0738446237075426	0.0153454211911415	0.0860914287836329
15_100274021_101274021	ENSG00000154227.9	CERS3	Brain_Cortex	COVID19_HGI_C2_ALL_eur_leave_23andme_20210107	15_100774021_G_A	0.450619	3.761e-08	4922	0.033967129881213	0.0310771597428661	0.464667848435135	0.425088068860848	0.045199793079937	0.99795175415721
15_100274021_101274021	ENSG00000154227.9	CERS3	Prostate	COVID19_HGI_A2_ALL_leave_23andme_20210107	15_100747740_C_G	0.234844	0.0002722	4595	0.608959072722272	0.370647723000473	0.0118628051996347	0.00721907824654476	0.00131132083107559	0.0420985950981639
15_100274021_101274021	ENSG00000154227.9	CERS3	Small_Intestine_Terminal_Ileum	COVID19_HGI_A2_ALL_eur_leave_ukbb_23andme_20210107	15_100301600_T_G	0.107188	0.0008152	5060	0.633779690044365	0.323031537979006	0.026854403576238	0.013684786960008	0.00264958144038314	0.0502267988873561
15_100274021_101274021	ENSG00000154227.9	CERS3	Small_Intestine_Terminal_Ileum	COVID19_HGI_A2_ALL_eur_leave_23andme_20210107	15_100301600_T_G	0.107188	0.0008547	5052	0.642126908756732	0.326817340179509	0.0193117723308116	0.00982701557531527	0.00191696315763268	0.0451504795509446
15_100274021_101274021	ENSG00000154227.9	CERS3	Testis	COVID19_HGI_A2_ALL_leave_23andme_20210107	15_101084442_C_A	2.11309e-05	0.2753	4600	0.610965478733373	0.368463101439462	0.0119325246765653	0.00719486280227875	0.00144403234832079	0.0367148721016993
15_100274021_101274021	ENSG00000154227.9	CERS3	Pituitary	COVID19_HGI_B1_ALL_eur_leave_23andme_20210107	15_100814704_G_A	0.854969	0.0004472	4676	0.566452554653893	0.264480395516764	0.107679301871905	0.0502650462626263	0.0111227016948117	0.0261944578934353
15_100274021_101274021	ENSG00000154227.9	CERS3	Minor_Salivary_Gland	COVID19_HGI_B1_ALL_eur_leave_ukbb_23andme_20210107	15_100278900_G_T	0.371739	4.097e-05	4649	0.516869894588091	0.240206704391744	0.155432143720749	0.0722192368775262	0.01527202042189	0.183449470461334
15_100274021_101274021	ENSG00000154227.9	CERS3	Small_Intestine_Terminal_Ileum	COVID19_HGI_B2_ALL_leave_UKBB_23andme_20210107	15_100699334_G_A	0.0727957	0.0003714	4323	0.680668113281301	0.297317568748712	0.0142930895186754	0.00624177852364518	0.00147944992766567	0.0751285108458824
15_100274021_101274021	ENSG00000154227.9	CERS3	Prostate	COVID19_HGI_C2_ALL_eur_leave_ukbb_23andme_20210107	15_100774021_G_A	0.670269	1.275e-06	4922	0.388254872905293	0.249665493798622	0.208182928484784	0.133851020122321	0.0200456846889805	0.963893726780581
15_100274021_101274021	ENSG00000154227.9	CERS3	Adipose_Visceral_Omentum	COVID19_HGI_B2_ALL_leave_23andme_20210107	15_100609591_C_T	0.164959	0.0007391	4636	0.702317402461855	0.276664400940662	0.0141569791695093	0.00557558338177526	0.00128563404619821	0.0264582291089373
15_100274021_101274021	ENSG00000154227.9	CERS3	Brain_Hippocampus	COVID19_HGI_B2_ALL_eur_leave_23andme_20210107	15_100301600_T_G	0.962562	0.002959	4727	0.653448649983234	0.327305770008912	0.0120260865695058	0.00602254726835537	0.00119694616999295	0.0149690354286534
15_100274021_101274021	ENSG00000154227.9	CERS3	Artery_Aorta	COVID19_HGI_A2_ALL_eur_leave_ukbb_23andme_20210107	15_100301600_T_G	0.290627	0.0008152	5068	0.662570496019389	0.29428448676125	0.0281220874701198	0.0124880515990917	0.00253487815014937	0.0489514940996852
15_100274021_101274021	ENSG00000154227.9	CERS3	Skin_Not_Sun_Exposed_Suprapubic	COVID19_HGI_B1_ALL_eur_leave_23andme_20210107	15_100907403_C_T	0.000228181	0.006155	4677	0.324325513058308	0.501518149423878	0.0616581232570175	0.0953273723030319	0.0171708419577647	0.073538287521138
15_100274021_101274021	ENSG00000154227.9	CERS3	Brain_Cortex	COVID19_HGI_A2_ALL_leave_UKBB_23andme_20210107	15_100747740_C_G	0.0127306	7.592e-05	4617	0.513467915722	0.454690360629588	0.0153687639454361	0.0136066087629145	0.00286635094006139	0.32771324324204
15_100274021_101274021	ENSG00000154227.9	CERS3	Artery_Aorta	COVID19_HGI_B1_ALL_eur_leave_23andme_20210107	15_100814704_G_A	0.272083	0.0004472	4677	0.589829352623151	0.241787635783846	0.112133549352026	0.0459564016610376	0.0102930605799392	0.0325401098733203
15_100274021_101274021	ENSG00000154227.9	CERS3	Skin_Not_Sun_Exposed_Suprapubic	COVID19_HGI_B2_ALL_eur_leave_ukbb_23andme_20210107	15_101011199_A_G	7.10058e-05	0.2161	4737	0.378243257233616	0.601630931037646	0.00725335497525911	0.0115357961857064	0.00133666056777301	0.0161806137595709
15_100274021_101274021	ENSG00000154227.9	CERS3	Muscle_Skeletal	COVID19_HGI_B1_ALL_eur_leave_ukbb_23andme_20210107	15_100278900_G_T	0.99049	4.097e-05	4677	0.5151355077339	0.242796182737215	0.155330148807961	0.0731974234233364	0.013540737297587	0.174319842863529
15_100274021_101274021	ENSG00000154227.9	CERS3	Thyroid	COVID19_HGI_A2_ALL_eur_leave_23andme_20210107	15_101135778_C_T	6.09428e-09	0.9175	5060	0.0187922993217049	0.950423968528382	0.000566141090082655	0.0286311024853539	0.00158648857447647	0.15372858877072
15_100274021_101274021	ENSG00000154227.9	CERS3	Brain_Cortex	COVID19_HGI_B2_ALL_leave_23andme_20210107	15_101125082_C_T	1.14304e-06	0.445	4628	0.519920206765657	0.459075867465903	0.0104405001641834	0.00921734095093394	0.00134608465332263	0.0465027937735575
15_100274021_101274021	ENSG00000154227.9	CERS3	Brain_Amygdala	COVID19_HGI_A2_ALL_eur_leave_23andme_20210107	15_100301600_T_G	0.237748	0.0008547	5016	0.620485468071859	0.348725804496508	0.0184872312736926	0.0103882972581883	0.00191319889975259	0.039852192552811
15_100274021_101274021	ENSG00000154227.9	CERS3	Nerve_Tibial	COVID19_HGI_A2_ALL_leave_UKBB_23andme_20210107	15_101100802_A_C	6.04315e-12	0.7673	4619	0.00025720544476237	0.968644364191226	7.70303042147862e-06	0.0290077889632624	0.00208293837032732	0.21712708484471
15_100274021_101274021	ENSG00000154227.9	CERS3	Brain_Cortex	COVID19_HGI_B2_ALL_eur_leave_ukbb_23andme_20210107	15_101125082_C_T	1.14304e-06	0.3752	4723	0.518915368425112	0.460914772250317	0.00989871954443953	0.0087908321618351	0.00148030761829577	0.0568913468913274
15_100274021_101274021	ENSG00000154227.9	CERS3	Skin_Sun_Exposed_Lower_leg	COVID19_HGI_C2_ALL_leave_23andme_20210107	15_100981181_T_C	0.000174118	0.02412	4837	0.336985942782246	0.644997825698475	0.00555440669689798	0.0106294129539338	0.00183241186844698	0.0253027385786725
15_100274021_101274021	ENSG00000154227.9	CERS3	Spleen	COVID19_HGI_B2_ALL_eur_leave_ukbb_23andme_20210107	15_101088049_G_A	5.64918e-07	0.777	4733	0.346829625080268	0.633054360489355	0.00664358394217088	0.0121249227983573	0.00134750768984902	0.0498191983963273
15_100274021_101274021	ENSG00000154227.9	CERS3	Colon_Transverse	COVID19_HGI_C2_ALL_leave_UKBB_23andme_20210107	15_101131770_A_T	5.00491e-06	0.2534	4713	0.594728380199122	0.389858443750097	0.00868363980433395	0.00569129192339245	0.00103824432305474	0.0232175347202043
15_100274021_101274021	ENSG00000154227.9	CERS3	Colon_Transverse	COVID19_HGI_A2_ALL_leave_UKBB_23andme_20210107	15_100747740_C_G	0.563102	7.592e-05	4619	0.588796413642803	0.380276957959187	0.0176338284383457	0.0113869859664795	0.00190581399318408	0.0808164792586501
15_100274021_101274021	ENSG00000154227.9	CERS3	Prostate	COVID19_HGI_B1_ALL_eur_leave_23andme_20210107	15_100814704_G_A	0.883907	0.0004472	4655	0.521954622874586	0.314880978660793	0.0953945142452388	0.0575386757040867	0.0102312085152961	0.0283602519606154
15_100274021_101274021	ENSG00000154227.9	CERS3	Artery_Tibial	COVID19_HGI_A2_ALL_leave_UKBB_23andme_20210107	15_101135778_C_T	9.99836e-07	0.8524	4619	0.298290351380719	0.670674709515637	0.00893347982287893	0.020083979124964	0.00201748015580036	0.079299169367612
15_100274021_101274021	ENSG00000154227.9	CERS3	Adipose_Subcutaneous	COVID19_HGI_B1_ALL_eur_leave_23andme_20210107	15_101140674_G_A	6.0924e-06	0.3462	4677	0.454280823276168	0.376562408289179	0.0863641676867575	0.0715777612028032	0.0112148395450918	0.0912003230357163
15_100274021_101274021	ENSG00000154227.9	CERS3	Adipose_Subcutaneous	COVID19_HGI_A2_ALL_eur_leave_23andme_20210107	15_101140674_G_A	6.0924e-06	0.4952	5060	0.515376100752624	0.453346624597228	0.0155263378093196	0.0136555282723362	0.00209540856849253	0.0808695761763394
15_100274021_101274021	ENSG00000154227.9	CERS3	Breast_Mammary_Tissue	COVID19_HGI_A2_ALL_leave_UKBB_23andme_20210107	15_100747740_C_G	0.1368	7.592e-05	4619	0.662541796892287	0.306001580130307	0.0198424244932978	0.00916197072192315	0.00245222776218491	0.137264193609603
15_100274021_101274021	ENSG00000154227.9	CERS3	Prostate	COVID19_HGI_C2_ALL_leave_23andme_20210107	15_100284509_C_T	0.0923656	0.00103	4819	0.601843980119619	0.380951031494139	0.00988635436170874	0.00625673416725795	0.00106189985727498	0.0301390562624012
15_100274021_101274021	ENSG00000154227.9	CERS3	Brain_Amygdala	COVID19_HGI_A2_ALL_leave_23andme_20210107	15_100747740_C_G	0.572712	0.0002722	4583	0.644952294427251	0.334712712765329	0.0125244770120206	0.00649855122357796	0.001311964571821	0.035416671141045
15_100274021_101274021	ENSG00000154227.9	CERS3	Thyroid	COVID19_HGI_A2_ALL_leave_UKBB_23andme_20210107	15_101135778_C_T	6.09428e-09	0.8524	4619	0.0188008292201196	0.94995144709102	0.000563064905431558	0.0284478019930107	0.00223685679041799	0.148335218522876
15_100274021_101274021	ENSG00000154227.9	CERS3	Nerve_Tibial	COVID19_HGI_B1_ALL_leave_UKBB_23andme_20210107	15_101100802_A_C	6.04315e-12	0.8802	4333	0.000226446838254584	0.816251061080744	4.86794704668742e-05	0.175462176986585	0.00801163562394935	0.219148548089904
15_100274021_101274021	ENSG00000154227.9	CERS3	Artery_Aorta	COVID19_HGI_C2_ALL_eur_leave_23andme_20210107	15_100774021_G_A	0.56752	3.761e-08	4938	0.0448540703347561	0.0193725176252217	0.613632646393249	0.264971381401552	0.0571693842452218	0.998206429643598
15_100274021_101274021	ENSG00000154227.9	CERS3	Brain_Substantia_nigra	COVID19_HGI_A2_ALL_eur_leave_23andme_20210107	15_100301600_T_G	0.704529	0.0008547	5010	0.648497920546875	0.320915503505459	0.0191938823967093	0.00949638308010942	0.00189631047084762	0.039646149707249
15_100274021_101274021	ENSG00000154227.9	CERS3	Brain_Cerebellum	COVID19_HGI_B2_ALL_eur_leave_23andme_20210107	15_101114640_T_C	4.0656e-15	0.6044	4726	2.59372248910315e-05	0.98089213104451	4.77268488052091e-07	0.0180482726437899	0.00103318181832078	0.853947031143181
15_100274021_101274021	ENSG00000154227.9	CERS3	Brain_Putamen_basal_ganglia	COVID19_HGI_A2_ALL_eur_leave_23andme_20210107	15_100301600_T_G	0.295144	0.0008547	5013	0.623161838413527	0.346086923256351	0.0185436718284159	0.010296733810425	0.00191083269128162	0.0394258306024965
15_100274021_101274021	ENSG00000154227.9	CERS3	Thyroid	COVID19_HGI_B1_ALL_eur_leave_ukbb_23andme_20210107	15_101135778_C_T	6.09428e-09	0.3073	4677	0.0147778465871682	0.742912488370735	0.00445600249834029	0.223998478731109	0.0138551838126476	0.162647460791015
15_100274021_101274021	ENSG00000154227.9	CERS3	Skin_Sun_Exposed_Lower_leg	COVID19_HGI_B2_ALL_leave_UKBB_23andme_20210107	15_100699334_G_A	0.112166	0.0003714	4323	0.381408864949391	0.59657364823003	0.00800905895776118	0.0125257393044464	0.0014826885583721	0.0437627039508021
15_100274021_101274021	ENSG00000154227.9	CERS3	Brain_Amygdala	COVID19_HGI_B1_ALL_eur_leave_ukbb_23andme_20210107	15_100278900_G_T	0.705632	4.097e-05	4646	0.498044822260162	0.259310661017542	0.149610456730816	0.077880619582483	0.0151534404089978	0.171297311748325
15_100274021_101274021	ENSG00000154227.9	CERS3	Artery_Tibial	COVID19_HGI_C2_ALL_leave_23andme_20210107	15_101135778_C_T	9.99836e-07	0.7747	4837	0.300377682220179	0.682343958581736	0.0049510071427536	0.0112457253523743	0.00108162670295654	0.0721313306003253
15_100274021_101274021	ENSG00000154227.9	CERS3	Lung	COVID19_HGI_C2_ALL_eur_leave_ukbb_23andme_20210107	15_100774021_G_A	0.399037	1.275e-06	4943	0.0120816196324948	0.637914790571952	0.00648069833346536	0.342182360488164	0.00134053097392415	0.442944663291156
15_100274021_101274021	ENSG00000154227.9	CERS3	Brain_Cerebellar_Hemisphere	COVID19_HGI_B2_ALL_eur_leave_23andme_20210107	15_101114640_T_C	1.51448e-13	0.6044	4729	0.000858855191396725	0.979982842991313	1.57268251670261e-05	0.0179436408861501	0.001198934105974	0.525885783699752
15_100274021_101274021	ENSG00000154227.9	CERS3	Brain_Amygdala	COVID19_HGI_C2_ALL_eur_leave_23andme_20210107	15_100774021_G_A	0.755924	3.761e-08	4907	0.0414832044855005	0.0228590866914178	0.567491445162865	0.312657462689698	0.0555088009705192	0.998062352755238
15_100274021_101274021	ENSG00000154227.9	CERS3	Brain_Cerebellar_Hemisphere	COVID19_HGI_B1_ALL_leave_UKBB_23andme_20210107	15_101114640_T_C	1.51448e-13	0.3566	4328	0.000711837935757183	0.812146665566995	0.000152967275037466	0.17451019898451	0.0124783302377009	0.504945461136416
15_100274021_101274021	ENSG00000154227.9	CERS3	Nerve_Tibial	COVID19_HGI_C2_ALL_leave_23andme_20210107	15_101100802_A_C	6.04315e-12	0.8183	4837	0.000260895499114394	0.982548506149258	4.30023785415857e-06	0.0161939680814441	0.000992330032329179	0.215383858390517
15_100274021_101274021	ENSG00000154227.9	CERS3	Esophagus_Mucosa	COVID19_HGI_B1_ALL_leave_23andme_20210107	15_100814704_G_A	0.161758	8.083e-05	4614	0.383355737628567	0.359971885274015	0.121950701202762	0.114491748147771	0.0202299277468849	0.0538253223531156
15_100274021_101274021	ENSG00000154227.9	CERS3	Testis	COVID19_HGI_C2_ALL_eur_leave_ukbb_23andme_20210107	15_100774021_G_A	0.553506	1.275e-06	4941	0.389111950281407	0.248508971334562	0.208720683358828	0.13328049420099	0.0203779008242132	0.957591913016149
15_100274021_101274021	ENSG00000154227.9	CERS3	Brain_Frontal_Cortex_BA9	COVID19_HGI_B2_ALL_eur_leave_ukbb_23andme_20210107	15_100285519_T_C	0.16364	0.002846	4728	0.647510356182015	0.332432111530788	0.0123800430214825	0.00635459682866246	0.00132289243705189	0.0158920578774274
15_100274021_101274021	ENSG00000154227.9	CERS3	Skin_Sun_Exposed_Lower_leg	COVID19_HGI_C2_ALL_eur_leave_23andme_20210107	15_100774021_G_A	0.554677	3.761e-08	4938	0.0226339876716632	0.04358150085615	0.309647567093431	0.59619513236073	0.0279418120180266	0.995133158481736
15_100274021_101274021	ENSG00000154227.9	CERS3	Brain_Nucleus_accumbens_basal_ganglia	COVID19_HGI_B2_ALL_leave_23andme_20210107	15_100762011_T_G	1.96573e-05	0.002037	4635	0.446784744259272	0.530963470465035	0.00900460557789614	0.0106986150028642	0.00254856469493335	0.250885397974339
15_100274021_101274021	ENSG00000154227.9	CERS3	Lung	COVID19_HGI_A2_ALL_eur_leave_23andme_20210107	15_101131689_C_T	1.06881e-08	0.4626	5060	0.0180087271168578	0.951100621240808	0.000542535015348721	0.0286513772282796	0.00169673939870627	0.382243162394563
15_100274021_101274021	ENSG00000154227.9	CERS3	Brain_Hypothalamus	COVID19_HGI_A2_ALL_eur_leave_23andme_20210107	15_100301600_T_G	0.345258	0.0008547	5047	0.580115307538421	0.388874411266186	0.0174131763594935	0.0116708198347413	0.00192628500115778	0.0360731196645318
15_100274021_101274021	ENSG00000154227.9	CERS3	Minor_Salivary_Gland	COVID19_HGI_B1_ALL_leave_UKBB_23andme_20210107	15_101227373_C_T	0.27577	0.0001444	4318	0.568625086483688	0.245271891900982	0.122023614774605	0.0526224552055673	0.0114569516351571	0.0797562932537525
15_100274021_101274021	ENSG00000154227.9	CERS3	Ovary	COVID19_HGI_B2_ALL_eur_leave_23andme_20210107	15_100301600_T_G	0.462025	0.002959	4732	0.641423056211137	0.33929706918156	0.0118168425735061	0.00624960654948511	0.00121342548431178	0.0146910263214965
15_100274021_101274021	ENSG00000154227.9	CERS3	Breast_Mammary_Tissue	COVID19_HGI_B2_ALL_eur_leave_ukbb_23andme_20210107	15_101089455_GA_G	0.00170917	0.004003	4737	0.662516534080281	0.317380561687703	0.0127047012914618	0.00608491252363954	0.0013132904169146	0.0407985377382863
15_100274021_101274021	ENSG00000154227.9	CERS3	Brain_Frontal_Cortex_BA9	COVID19_HGI_A2_ALL_eur_leave_ukbb_23andme_20210107	15_100301600_T_G	0.848615	0.0008152	5056	0.618742057337366	0.338224969635098	0.0261405258587217	0.0142866743237088	0.00260577284510553	0.0426779981246294
15_100274021_101274021	ENSG00000154227.9	CERS3	Breast_Mammary_Tissue	COVID19_HGI_A2_ALL_eur_leave_ukbb_23andme_20210107	15_100301600_T_G	0.13065	0.0008152	5068	0.633578308979881	0.323129108046424	0.026891545475308	0.0137121763421948	0.00268886115619305	0.0498503125131438
15_100274021_101274021	ENSG00000154227.9	CERS3	Brain_Hypothalamus	COVID19_HGI_C2_ALL_leave_UKBB_23andme_20210107	15_101136623_CTT_C	0.00106736	0.06396	4705	0.602003733577531	0.382640215319253	0.00876544726698364	0.0055703947881252	0.00102020904810741	0.0045823374583275
15_100274021_101274021	ENSG00000154227.9	CERS3	Brain_Anterior_cingulate_cortex_BA24	COVID19_HGI_A2_ALL_leave_UKBB_23andme_20210107	15_100747740_C_G	0.848333	7.592e-05	4611	0.628710518769936	0.340574720949369	0.0187297123787967	0.0101441107790196	0.00184093712287876	0.10234988693695
15_100274021_101274021	ENSG00000154227.9	CERS3	Esophagus_Mucosa	COVID19_HGI_C2_ALL_eur_leave_23andme_20210107	15_100774021_G_A	0.538576	3.761e-08	4938	0.0327060836947918	0.0326191540070491	0.447440344677993	0.446210066063856	0.0410243515563107	0.997008618789905
15_100274021_101274021	ENSG00000154227.9	CERS3	Colon_Transverse	COVID19_HGI_B1_ALL_eur_leave_ukbb_23andme_20210107	15_100278900_G_T	0.928513	4.097e-05	4677	0.459640863793084	0.297742762851947	0.138596704555027	0.0897648945290549	0.0142547742708872	0.158533831496907
15_100274021_101274021	ENSG00000154227.9	CERS3	Testis	COVID19_HGI_B1_ALL_eur_leave_ukbb_23andme_20210107	15_100278900_G_T	0.10438	4.097e-05	4675	0.47160029698473	0.283975807705686	0.142189189348378	0.0856030979604263	0.0166316080007796	0.174865990785586
15_100274021_101274021	ENSG00000154227.9	CERS3	Brain_Cerebellar_Hemisphere	COVID19_HGI_B1_ALL_eur_leave_ukbb_23andme_20210107	15_101114640_T_C	1.51448e-13	0.9058	4671	0.000667532463142404	0.761650650831408	0.000201199234884548	0.229559233260531	0.00792138421003321	0.582501659979223
15_100274021_101274021	ENSG00000154227.9	CERS3	Colon_Sigmoid	COVID19_HGI_A2_ALL_eur_leave_23andme_20210107	15_101140674_G_A	4.63916e-06	0.4952	5055	0.535771629659866	0.433307211949265	0.0160085298129479	0.0129449878093714	0.00196764076855008	0.0382308469116409
15_100274021_101274021	ENSG00000154227.9	CERS3	Brain_Spinal_cord_cervical_c-1	COVID19_HGI_B1_ALL_eur_leave_ukbb_23andme_20210107	15_100278900_G_T	0.0803735	4.097e-05	4627	0.454127332507366	0.30409661482233	0.135421091398398	0.090666136562072	0.0156888247098344	0.173353298421444
15_100274021_101274021	ENSG00000154227.9	CERS3	Stomach	COVID19_HGI_B2_ALL_eur_leave_23andme_20210107	15_100301600_T_G	0.376247	0.002959	4736	0.630824707032487	0.349875497486012	0.0116352260282282	0.0064520548504925	0.00121251460277999	0.0144708182160316
15_100274021_101274021	ENSG00000154227.9	CERS3	Esophagus_Muscularis	COVID19_HGI_B2_ALL_leave_23andme_20210107	15_101103824_T_C	1.05908e-07	0.9673	4636	0.0849632154155465	0.894275215799971	0.00171264796599961	0.0180253496291761	0.00102357118930712	0.254054909673008
15_100274021_101274021	ENSG00000154227.9	CERS3	Esophagus_Gastroesophageal_Junction	COVID19_HGI_B2_ALL_eur_leave_ukbb_23andme_20210107	15_100285519_T_C	0.205523	0.002846	4735	0.686310389376348	0.293668650618141	0.013156064030735	0.00562817473917167	0.00123672123560459	0.0179338221462568
15_100274021_101274021	ENSG00000154227.9	CERS3	Pituitary	COVID19_HGI_B2_ALL_leave_23andme_20210107	15_100995597_C_G	0.15019	0.001083	4636	0.669190397257188	0.309747558017414	0.0134892208013032	0.00624241310356159	0.0013304108205337	0.028970329235809
15_100274021_101274021	ENSG00000154227.9	CERS3	Pituitary	COVID19_HGI_B2_ALL_eur_leave_ukbb_23andme_20210107	15_100285519_T_C	0.277134	0.002846	4736	0.665491904773389	0.314443457806788	0.0127541972935092	0.0060250447068026	0.00128539541951106	0.0161479523460067
15_100274021_101274021	ENSG00000154227.9	CERS3	Adipose_Visceral_Omentum	COVID19_HGI_A2_ALL_eur_leave_23andme_20210107	15_100301600_T_G	0.992417	0.0008547	5060	0.674933297322669	0.293942834961597	0.0203331942588849	0.00885345158171524	0.00193722187513342	0.0379521674968944
15_100274021_101274021	ENSG00000154227.9	CERS3	Brain_Amygdala	COVID19_HGI_B2_ALL_eur_leave_ukbb_23andme_20210107	15_100285519_T_C	0.612999	0.002846	4711	0.640503365302839	0.3395392360498	0.0121844889540475	0.00645784236294863	0.00131506733036494	0.0145481000782591
15_100274021_101274021	ENSG00000154227.9	CERS3	Brain_Hippocampus	COVID19_HGI_B1_ALL_leave_UKBB_23andme_20210107	15_101227373_C_T	0.322682	0.0001444	4329	0.556495645285569	0.257184508173512	0.119594936778938	0.0552593442892025	0.0114655654727789	0.0765631652236506
15_100274021_101274021	ENSG00000154227.9	CERS3	Esophagus_Mucosa	COVID19_HGI_C2_ALL_leave_23andme_20210107	15_100284057_T_C	0.0274899	0.0006438	4837	0.494431889747576	0.487921278810173	0.00814952628854448	0.0080407579030223	0.00145654725068479	0.0278280918976022
15_100274021_101274021	ENSG00000154227.9	CERS3	Brain_Putamen_basal_ganglia	COVID19_HGI_C2_ALL_eur_leave_ukbb_23andme_20210107	15_100774021_G_A	0.248784	1.275e-06	4905	0.412047560791129	0.224441946333971	0.220889855332995	0.120296186745287	0.0223244507966175	0.96599532486683
15_100274021_101274021	ENSG00000154227.9	CERS3	Brain_Anterior_cingulate_cortex_BA24	COVID19_HGI_C2_ALL_leave_UKBB_23andme_20210107	15_101113005_T_C	1.46684e-05	0.6513	4700	0.635023550711638	0.349763278274341	0.00919132708909544	0.00506151127296193	0.00096033265196364	0.00569142536454187
15_100274021_101274021	ENSG00000154227.9	CERS3	Esophagus_Mucosa	COVID19_HGI_B2_ALL_leave_23andme_20210107	15_100995597_C_G	0.0977219	0.001083	4636	0.497530507677219	0.48102102270828	0.010028982634763	0.00969446729265853	0.00172501968707985	0.0202577197379818
15_100274021_101274021	ENSG00000154227.9	CERS3	Adipose_Subcutaneous	COVID19_HGI_B1_ALL_leave_UKBB_23andme_20210107	15_101140674_G_A	6.0924e-06	0.3933	4333	0.453699271989554	0.358590311647928	0.0975321204830762	0.0770733610106061	0.0131049348688352	0.080283068173544
15_100274021_101274021	ENSG00000154227.9	CERS3	Artery_Aorta	COVID19_HGI_B1_ALL_leave_23andme_20210107	15_100814704_G_A	0.272083	8.083e-05	4614	0.532533285684315	0.213979700465271	0.169406118726038	0.0680538410959041	0.0160270540284725	0.0897928845783567
15_100274021_101274021	ENSG00000154227.9	CERS3	Uterus	COVID19_HGI_C2_ALL_leave_23andme_20210107	15_100284509_C_T	0.421482	0.00103	4792	0.635567454815734	0.347202503619303	0.0103774789604724	0.0056679015217163	0.00118466108277458	0.0242569429953723
15_100274021_101274021	ENSG00000154227.9	CERS3	Stomach	COVID19_HGI_A2_ALL_eur_leave_ukbb_23andme_20210107	15_100301600_T_G	0.376247	0.0008152	5068	0.600809505850846	0.355911543524307	0.0255007090987681	0.0151036055542088	0.00267463597187041	0.0408717143421401
15_100274021_101274021	ENSG00000154227.9	CERS3	Brain_Anterior_cingulate_cortex_BA24	COVID19_HGI_B1_ALL_leave_23andme_20210107	15_100814704_G_A	0.430665	8.083e-05	4602	0.486379821098697	0.260916961377301	0.154598339202684	0.082918618040281	0.0151862602810372	0.084160811761131
15_100274021_101274021	ENSG00000154227.9	CERS3	Spleen	COVID19_HGI_B1_ALL_leave_23andme_20210107	15_100814704_G_A	0.686517	8.083e-05	4611	0.265738591483862	0.48172771108049	0.0845158365806423	0.153194465020665	0.0148233958343401	0.0470545262060325
15_100274021_101274021	ENSG00000154227.9	CERS3	Esophagus_Gastroesophageal_Junction	COVID19_HGI_B2_ALL_eur_leave_23andme_20210107	15_100609591_C_T	0.149318	0.001204	4734	0.686899249609544	0.293851462028549	0.0126633420267784	0.00541613348286631	0.00116981285226182	0.0194985916792852
15_100274021_101274021	ENSG00000154227.9	CERS3	Uterus	COVID19_HGI_B1_ALL_leave_UKBB_23andme_20210107	15_101227373_C_T	0.439662	0.0001444	4294	0.546721078655209	0.267089502999178	0.116312161319688	0.0568088808269475	0.0130683761989768	0.0635407578760874
15_100274021_101274021	ENSG00000154227.9	CERS3	Esophagus_Gastroesophageal_Junction	COVID19_HGI_A2_ALL_eur_leave_23andme_20210107	15_100301600_T_G	0.496062	0.0008547	5058	0.664473880762752	0.304455299038457	0.0200091553822516	0.00916609968912916	0.00189556512741119	0.0398460842460454
15_100274021_101274021	ENSG00000154227.9	CERS3	Artery_Coronary	COVID19_HGI_C2_ALL_eur_leave_23andme_20210107	15_100774021_G_A	0.459045	3.761e-08	4937	0.0413386300746365	0.023038354212216	0.565538828853112	0.315124421756633	0.0549597651034031	0.998197413871123
15_100274021_101274021	ENSG00000154227.9	CERS3	Brain_Nucleus_accumbens_basal_ganglia	COVID19_HGI_B2_ALL_leave_UKBB_23andme_20210107	15_101094127_T_C	1.01867e-05	0.01734	4322	0.455111752302785	0.52196071145546	0.00955507750186648	0.0109561560163851	0.00241630272350332	0.09566575306416
15_100274021_101274021	ENSG00000154227.9	CERS3	Prostate	COVID19_HGI_B1_ALL_leave_23andme_20210107	15_100814704_G_A	0.883907	8.083e-05	4598	0.468028526259127	0.282766049042013	0.145571174442109	0.0879331814071958	0.0157010688495562	0.0788604192985783
15_100274021_101274021	ENSG00000154227.9	CERS3	Brain_Anterior_cingulate_cortex_BA24	COVID19_HGI_B2_ALL_leave_UKBB_23andme_20210107	15_100699334_G_A	0.361523	0.0003714	4317	0.648315400072248	0.329595026917395	0.0135948672529603	0.00690986696024777	0.00158483879714937	0.0514230803587674
15_100274021_101274021	ENSG00000154227.9	CERS3	Spleen	COVID19_HGI_C2_ALL_leave_23andme_20210107	15_101088049_G_A	5.64918e-07	0.5687	4834	0.337625185466027	0.64521105993749	0.00555580517744536	0.0106163055888919	0.000991643830145274	0.0543044465499311
15_100274021_101274021	ENSG00000154227.9	CERS3	Brain_Hippocampus	COVID19_HGI_A2_ALL_eur_leave_23andme_20210107	15_100301600_T_G	0.962562	0.0008547	5047	0.632163959999904	0.336846648749877	0.0189920288672526	0.0101179655828092	0.0018793968001576	0.0387282968344661
15_100274021_101274021	ENSG00000154227.9	CERS3	Nerve_Tibial	COVID19_HGI_A2_ALL_eur_leave_23andme_20210107	15_101100802_A_C	6.04315e-12	0.7923	5060	0.000257293709600885	0.968990003959541	7.751288904632e-06	0.0291904590945561	0.00155449194739777	0.21546203839119
15_100274021_101274021	ENSG00000154227.9	CERS3	Brain_Substantia_nigra	COVID19_HGI_B2_ALL_leave_UKBB_23andme_20210107	15_100699334_G_A	0.0469914	0.0003714	4308	0.686416430774901	0.291641053865043	0.0143596884745867	0.00609958674032494	0.00148324014514484	0.0708423299653443
15_100274021_101274021	ENSG00000154227.9	CERS3	Spleen	COVID19_HGI_C2_ALL_eur_leave_23andme_20210107	15_100774021_G_A	0.102202	3.761e-08	4934	0.0225312369231599	0.043293617254598	0.308241146528706	0.592249565058161	0.0336844342353752	0.997592405917226
15_100274021_101274021	ENSG00000154227.9	CERS3	Brain_Substantia_nigra	COVID19_HGI_B2_ALL_leave_23andme_20210107	15_100609591_C_T	0.12949	0.0007391	4613	0.672908701532081	0.306204731868365	0.0134419332198354	0.00611537505535277	0.0013292583243662	0.0255950186591806
15_100274021_101274021	ENSG00000154227.9	CERS3	Heart_Atrial_Appendage	COVID19_HGI_A2_ALL_leave_23andme_20210107	15_100585694_C_T	0.284095	0.001285	4600	0.676318244905408	0.303293064619903	0.0132089036573325	0.00592223912074197	0.00125754769661529	0.026191488123561
15_100274021_101274021	ENSG00000154227.9	CERS3	Brain_Cerebellum	COVID19_HGI_C2_ALL_eur_leave_ukbb_23andme_20210107	15_101114640_T_C	4.0656e-15	0.6803	4933	1.72032405099915e-05	0.650591507829997	9.22248852577075e-06	0.348775120070947	0.000606946370020753	0.900211360062043
15_100274021_101274021	ENSG00000154227.9	CERS3	Brain_Frontal_Cortex_BA9	COVID19_HGI_A2_ALL_eur_leave_23andme_20210107	15_100301600_T_G	0.848615	0.0008547	5048	0.626844784585299	0.34211679383843	0.0188226627320471	0.0102710114672148	0.00194474737700975	0.037188493708761
15_100274021_101274021	ENSG00000154227.9	CERS3	Esophagus_Gastroesophageal_Junction	COVID19_HGI_C2_ALL_eur_leave_ukbb_23andme_20210107	15_100774021_G_A	0.792645	1.275e-06	4941	0.439925413923839	0.196527323337163	0.235964945801696	0.105390129383471	0.0221921875538314	0.961037967377736
15_100274021_101274021	ENSG00000154227.9	CERS3	Brain_Hypothalamus	COVID19_HGI_B2_ALL_eur_leave_23andme_20210107	15_100301600_T_G	0.345258	0.002959	4727	0.602325298026851	0.378339302367158	0.0110635999399152	0.00694806839396162	0.00132373127211474	0.012979591297049
15_100274021_101274021	ENSG00000154227.9	CERS3	Whole_Blood	COVID19_HGI_B1_ALL_eur_leave_ukbb_23andme_20210107	15_100278900_G_T	0.0623866	4.097e-05	4677	0.374260837340604	0.382124581171466	0.112851843222459	0.115207463067394	0.0155552751980779	0.171934975748945
15_100274021_101274021	ENSG00000154227.9	CERS3	Thyroid	COVID19_HGI_A2_ALL_leave_23andme_20210107	15_101135778_C_T	6.09428e-09	0.6409	4600	0.0190046265214658	0.96021002539693	0.000371171830209515	0.0187518191759368	0.00166235707545752	0.163614710904987
15_100274021_101274021	ENSG00000154227.9	CERS3	Vagina	COVID19_HGI_B1_ALL_leave_UKBB_23andme_20210107	15_101227373_C_T	0.211277	0.0001444	4333	0.582071473721175	0.231451230093607	0.125128402467532	0.0497436636299549	0.0116052300877309	0.0836758401755684
15_100274021_101274021	ENSG00000154227.9	CERS3	Brain_Cerebellar_Hemisphere	COVID19_HGI_B2_ALL_leave_UKBB_23andme_20210107	15_101094127_T_C	1.02895e-12	0.01734	4321	0.000853076265191011	0.973350650576455	1.7906853086159e-05	0.0204261705324879	0.00535219577277986	0.790529544782501
15_100274021_101274021	ENSG00000154227.9	CERS3	Skin_Sun_Exposed_Lower_leg	COVID19_HGI_B2_ALL_leave_23andme_20210107	15_100991768_C_T	6.12488e-05	0.04026	4636	0.340301076292348	0.637533940600731	0.00685962676069959	0.0128486483412251	0.00245670800499611	0.0321360651506545
15_100274021_101274021	ENSG00000154227.9	CERS3	Brain_Hippocampus	COVID19_HGI_C2_ALL_eur_leave_23andme_20210107	15_100774021_G_A	0.0485447	3.761e-08	4928	0.0419480391265608	0.0218633058482704	0.573862540127011	0.299033697356121	0.0632924175420375	0.998408030531048
15_100274021_101274021	ENSG00000154227.9	CERS3	Colon_Sigmoid	COVID19_HGI_C2_ALL_eur_leave_ukbb_23andme_20210107	15_100774021_G_A	0.876464	1.275e-06	4940	0.355833370612149	0.283265061980891	0.190866432660715	0.151923207642497	0.0181119271037478	0.94954903599367
15_100274021_101274021	ENSG00000154227.9	CERS3	Brain_Hypothalamus	COVID19_HGI_C2_ALL_eur_leave_ukbb_23andme_20210107	15_100774021_G_A	0.731907	1.275e-06	4933	0.384542464366135	0.253203786123536	0.206208381409963	0.13575858744452	0.0202867806558468	0.961059929263075
15_100274021_101274021	ENSG00000154227.9	CERS3	Stomach	COVID19_HGI_B1_ALL_leave_UKBB_23andme_20210107	15_100878566_C_T	0.0824677	0.0001705	4333	0.536833772723505	0.277151241373146	0.115403615198789	0.0595683963911133	0.0110429743134468	0.0801617622271316
15_100274021_101274021	ENSG00000154227.9	CERS3	Adipose_Visceral_Omentum	COVID19_HGI_A2_ALL_leave_UKBB_23andme_20210107	15_100747740_C_G	0.0578334	7.592e-05	4619	0.695694385994635	0.273010568057365	0.0208353093937015	0.00817409146494422	0.00228564508935458	0.25444765355147
15_100274021_101274021	ENSG00000154227.9	CERS3	Brain_Cerebellar_Hemisphere	COVID19_HGI_A2_ALL_leave_UKBB_23andme_20210107	15_101114640_T_C	1.51448e-13	0.53	4616	0.000848478691986179	0.968155977361178	2.53941746247232e-05	0.0289740078346948	0.0019961419375165	0.586331100486765
15_100274021_101274021	ENSG00000154227.9	CERS3	Esophagus_Gastroesophageal_Junction	COVID19_HGI_C2_ALL_eur_leave_23andme_20210107	15_100774021_G_A	0.792645	3.761e-08	4936	0.0444239049031201	0.0198231735387339	0.607747429177075	0.271136822712702	0.0568686696683685	0.998300199849502
15_100274021_101274021	ENSG00000154227.9	CERS3	Breast_Mammary_Tissue	COVID19_HGI_A2_ALL_eur_leave_23andme_20210107	15_100301600_T_G	0.13065	0.0008547	5060	0.64200581845185	0.326884757424941	0.0193412135298387	0.00984588233533704	0.00192232825803301	0.0453553147017921
15_100274021_101274021	ENSG00000154227.9	CERS3	Small_Intestine_Terminal_Ileum	COVID19_HGI_C2_ALL_eur_leave_23andme_20210107	15_100774021_G_A	0.431114	3.761e-08	4933	0.0428524571563579	0.0213133344723319	0.586248090494251	0.291521519528626	0.0580645983484339	0.998195858954833
15_100274021_101274021	ENSG00000154227.9	CERS3	Colon_Transverse	COVID19_HGI_A2_ALL_eur_leave_ukbb_23andme_20210107	15_100301600_T_G	0.177454	0.0008152	5068	0.565369035756127	0.391284707135199	0.0239964767099527	0.0166049109587094	0.00274486944001246	0.0418328556532317
15_100274021_101274021	ENSG00000154227.9	CERS3	Testis	COVID19_HGI_B2_ALL_eur_leave_23andme_20210107	15_101084442_C_A	2.11309e-05	0.8982	4734	0.608036304003301	0.372562729487756	0.0112080772062495	0.00686621035589308	0.00132667894680126	0.0192890046196407
15_100274021_101274021	ENSG00000154227.9	CERS3	Vagina	COVID19_HGI_B1_ALL_eur_leave_ukbb_23andme_20210107	15_100278900_G_T	0.30064	4.097e-05	4671	0.52869064889203	0.228053885172927	0.159270884150791	0.0686871545674141	0.0152974272168387	0.189692428252308
15_100274021_101274021	ENSG00000154227.9	CERS3	Brain_Cortex	COVID19_HGI_C2_ALL_leave_UKBB_23andme_20210107	15_101125082_C_T	1.14304e-06	0.5565	4703	0.520159454714431	0.464598957376621	0.00752350474217575	0.0067188872299514	0.000999195936821286	0.054718678290122
15_100274021_101274021	ENSG00000154227.9	CERS3	Skin_Sun_Exposed_Lower_leg	COVID19_HGI_A2_ALL_eur_leave_23andme_20210107	15_100901115_C_A	3.42791e-05	0.1611	5060	0.329725402096092	0.639198055722147	0.00993338257203151	0.0192547378084593	0.00188842180127068	0.0286089833972814
15_100274021_101274021	ENSG00000154227.9	CERS3	Esophagus_Muscularis	COVID19_HGI_B2_ALL_eur_leave_ukbb_23andme_20210107	15_101103824_T_C	1.05908e-07	0.7102	4737	0.0852961295739855	0.894735467583593	0.00163567517459721	0.0171566551147188	0.00117607255310578	0.290765834064311
15_100274021_101274021	ENSG00000154227.9	CERS3	Brain_Nucleus_accumbens_basal_ganglia	COVID19_HGI_A2_ALL_eur_leave_ukbb_23andme_20210107	15_101114640_T_C	3.93707e-07	0.3994	5065	0.428113047931126	0.52870373909338	0.018155600598896	0.022418884773961	0.00260872760263649	0.0648762045778696
15_100274021_101274021	ENSG00000154227.9	CERS3	Nerve_Tibial	COVID19_HGI_C2_ALL_eur_leave_ukbb_23andme_20210107	15_101100802_A_C	6.04315e-12	0.8844	4943	0.000172645557502959	0.650195771513872	9.26087570064132e-05	0.348770570295027	0.000768403876591308	0.209948666009302
15_100274021_101274021	ENSG00000154227.9	CERS3	Testis	COVID19_HGI_C2_ALL_eur_leave_23andme_20210107	15_100774021_G_A	0.553506	3.761e-08	4936	0.0394134568851714	0.025150647713811	0.539201235581338	0.344024696624006	0.0522099631956729	0.997958251974378
15_100274021_101274021	ENSG00000154227.9	CERS3	Prostate	COVID19_HGI_C2_ALL_leave_UKBB_23andme_20210107	15_100528254_C_G	0.574675	0.009061	4697	0.60780849647019	0.377050822602053	0.00874780471967396	0.00542568772778075	0.000967188480302556	0.00445810546547149
15_100274021_101274021	ENSG00000154227.9	CERS3	Vagina	COVID19_HGI_B2_ALL_leave_UKBB_23andme_20210107	15_100699334_G_A	0.295452	0.0003714	4323	0.700969005089563	0.277121607111084	0.0147193801855404	0.00581779848612269	0.00137220912769002	0.0648047800470474
15_100274021_101274021	ENSG00000154227.9	CERS3	Heart_Atrial_Appendage	COVID19_HGI_B2_ALL_leave_23andme_20210107	15_100609591_C_T	0.0417759	0.0007391	4636	0.674204952221277	0.304700139013431	0.0135903018081558	0.00614063607901246	0.00136397087812335	0.0434362783802666
15_100274021_101274021	ENSG00000154227.9	CERS3	Testis	COVID19_HGI_A2_ALL_leave_UKBB_23andme_20210107	15_100747740_C_G	0.332627	7.592e-05	4619	0.603711637788629	0.365165680813769	0.0180805235907155	0.0109342171078909	0.0021079406989956	0.0958214728804939
15_100274021_101274021	ENSG00000154227.9	CERS3	Brain_Amygdala	COVID19_HGI_B2_ALL_leave_UKBB_23andme_20210107	15_100699334_G_A	0.20366	0.0003714	4312	0.657088855607128	0.320938863574662	0.0137615917164407	0.00672001977597333	0.00149066932579567	0.0585286134085499
15_100274021_101274021	ENSG00000154227.9	CERS3	Testis	COVID19_HGI_C2_ALL_leave_23andme_20210107	15_100284057_T_C	0.00830582	0.0006438	4835	0.603579356500925	0.379012890809966	0.00994400354532082	0.00624303779309141	0.00122071135069694	0.0878356976147885
15_100274021_101274021	ENSG00000154227.9	CERS3	Esophagus_Mucosa	COVID19_HGI_B2_ALL_leave_UKBB_23andme_20210107	15_100699334_G_A	0.717531	0.0003714	4323	0.517330292397376	0.460772564702694	0.0108632210554314	0.00967422725673383	0.00135969458776491	0.0367791663762326
15_100274021_101274021	ENSG00000154227.9	CERS3	Ovary	COVID19_HGI_A2_ALL_eur_leave_23andme_20210107	15_100301600_T_G	0.462025	0.0008547	5053	0.619900076346198	0.349010399000961	0.018629281285239	0.0104865116590099	0.00197373170859215	0.0366534139237337
15_100274021_101274021	ENSG00000154227.9	CERS3	Brain_Hippocampus	COVID19_HGI_B2_ALL_eur_leave_ukbb_23andme_20210107	15_100285519_T_C	0.0298152	0.002846	4728	0.652870945741389	0.327078372035019	0.0124845379282875	0.00625324992210603	0.00131289437319914	0.0187856203069472
15_100274021_101274021	ENSG00000154227.9	CERS3	Prostate	COVID19_HGI_A2_ALL_eur_leave_23andme_20210107	15_100301600_T_G	0.553664	0.0008547	5036	0.585970951225852	0.383275401227362	0.0174829713645378	0.0114335298293848	0.00183714635286312	0.0366884552284832
15_100274021_101274021	ENSG00000154227.9	CERS3	Breast_Mammary_Tissue	COVID19_HGI_C2_ALL_eur_leave_23andme_20210107	15_100774021_G_A	0.902072	3.761e-08	4938	0.0430163219031697	0.0214089275905347	0.588491061135476	0.292833704124051	0.0542499852467688	0.998260579026387
15_100274021_101274021	ENSG00000154227.9	CERS3	Minor_Salivary_Gland	COVID19_HGI_A2_ALL_leave_23andme_20210107	15_100747740_C_G	0.54724	0.0002722	4600	0.670409836624558	0.309166546933631	0.0130935088763432	0.00603691613277038	0.00129319143269767	0.0392980547754722
15_100274021_101274021	ENSG00000154227.9	CERS3	Whole_Blood	COVID19_HGI_C2_ALL_eur_leave_23andme_20210107	15_100774021_G_A	0.29776	3.761e-08	4938	0.0312087148986422	0.0340114400566223	0.426955372630851	0.465255894054553	0.0425685783593315	0.997036671285021
15_100274021_101274021	ENSG00000154227.9	CERS3	Lung	COVID19_HGI_A2_ALL_eur_leave_ukbb_23andme_20210107	15_101131689_C_T	1.06881e-08	0.2006	5068	0.0177685950525588	0.938432476414909	0.000754168782478615	0.0398275333806858	0.00321722636936766	0.4660815492096
15_100274021_101274021	ENSG00000154227.9	CERS3	Skin_Not_Sun_Exposed_Suprapubic	COVID19_HGI_B1_ALL_leave_23andme_20210107	15_100814704_G_A	0.710389	8.083e-05	4614	0.289973875641047	0.457353985225685	0.0922446542307157	0.14547560355202	0.0149518813505321	0.0465967800915463
15_100274021_101274021	ENSG00000154227.9	CERS3	Pituitary	COVID19_HGI_C2_ALL_leave_UKBB_23andme_20210107	15_100528254_C_G	0.53864	0.009061	4712	0.669919470600866	0.314719294776626	0.00977867146649893	0.00459290068232933	0.000989662473679407	0.00463624078085357
15_100274021_101274021	ENSG00000154227.9	CERS3	Colon_Transverse	COVID19_HGI_C2_ALL_eur_leave_ukbb_23andme_20210107	15_100774021_G_A	0.470771	1.275e-06	4943	0.379810304809423	0.258160300823398	0.203733943319246	0.138459861852465	0.0198355891954676	0.957301228484979
15_100274021_101274021	ENSG00000154227.9	CERS3	Brain_Hippocampus	COVID19_HGI_A2_ALL_leave_23andme_20210107	15_100747740_C_G	0.309929	0.0002722	4598	0.658198536184833	0.321387692977503	0.0128492612777021	0.0062727946153632	0.00129171494459902	0.042323266017829
15_100274021_101274021	ENSG00000154227.9	CERS3	Brain_Hippocampus	COVID19_HGI_B2_ALL_leave_23andme_20210107	15_100995597_C_G	0.589754	0.001083	4631	0.656158465577299	0.322775826508524	0.013212734571383	0.00649822049528054	0.00135475284751283	0.0237332467269705
15_100274021_101274021	ENSG00000154227.9	CERS3	Ovary	COVID19_HGI_C2_ALL_eur_leave_ukbb_23andme_20210107	15_100774021_G_A	0.556987	1.275e-06	4939	0.410552107496937	0.226503035597347	0.220217149443068	0.121473318232887	0.0212543892297613	0.963185120918534
15_100274021_101274021	ENSG00000154227.9	CERS3	Brain_Substantia_nigra	COVID19_HGI_B1_ALL_eur_leave_23andme_20210107	15_100814704_G_A	0.967107	0.0004472	4637	0.571912687379686	0.261219534901872	0.107221949477003	0.0489626450742986	0.0106831831671401	0.0287788700078411
15_100274021_101274021	ENSG00000154227.9	CERS3	Uterus	COVID19_HGI_B1_ALL_eur_leave_23andme_20210107	15_100814704_G_A	0.109841	0.0004472	4631	0.54949449013793	0.287771612420871	0.0999483257637026	0.0523327305392218	0.0104528411382748	0.0311631554544208
15_100274021_101274021	ENSG00000154227.9	CERS3	Brain_Caudate_basal_ganglia	COVID19_HGI_A2_ALL_leave_23andme_20210107	15_101114640_T_C	8.44393e-11	0.4654	4600	0.00639721560044919	0.97308271764967	0.000124941483063696	0.0190035013608271	0.00139162390599013	0.29874230523893
15_100274021_101274021	ENSG00000154227.9	CERS3	Brain_Cortex	COVID19_HGI_C2_ALL_eur_leave_ukbb_23andme_20210107	15_100774021_G_A	0.450619	1.275e-06	4927	0.3339304867039	0.305663740599464	0.178993773933442	0.163824615299349	0.0175873834638447	0.956502458236588
15_100274021_101274021	ENSG00000154227.9	CERS3	Minor_Salivary_Gland	COVID19_HGI_A2_ALL_eur_leave_23andme_20210107	15_100301600_T_G	0.0216025	0.0008547	5028	0.644675747136839	0.324408446553549	0.0192699692119205	0.00969492508330193	0.00195091201439025	0.0483357120996776
15_100274021_101274021	ENSG00000154227.9	CERS3	Muscle_Skeletal	COVID19_HGI_B1_ALL_leave_UKBB_23andme_20210107	15_101227373_C_T	0.885311	0.0001444	4333	0.565982666292069	0.24885695592204	0.121669777776064	0.0534869890149902	0.0100036109948371	0.0684745715466367
15_100274021_101274021	ENSG00000154227.9	CERS3	Brain_Putamen_basal_ganglia	COVID19_HGI_B2_ALL_leave_UKBB_23andme_20210107	15_100699334_G_A	0.605308	0.0003714	4322	0.658800175869591	0.319101822836339	0.0138315187573738	0.00669797865736285	0.00156850387933371	0.0513361217852676
15_100274021_101274021	ENSG00000154227.9	CERS3	Thyroid	COVID19_HGI_C2_ALL_eur_leave_23andme_20210107	15_100774021_G_A	0.921315	3.761e-08	4938	0.00131885424287166	0.0666841678648566	0.018042777683728	0.912280803847098	0.0016733963614456	0.955018965436293
15_100274021_101274021	ENSG00000154227.9	CERS3	Breast_Mammary_Tissue	COVID19_HGI_B2_ALL_leave_23andme_20210107	15_100995597_C_G	0.284352	0.001083	4636	0.666802960942991	0.312136916995403	0.01344109599897	0.0062905786254176	0.00132844743721895	0.0262562477187875
15_100274021_101274021	ENSG00000154227.9	CERS3	Uterus	COVID19_HGI_B2_ALL_leave_UKBB_23andme_20210107	15_100699334_G_A	0.466375	0.0003714	4294	0.656513730481669	0.321637420039348	0.0137178123608395	0.00671918144111085	0.00141185567703285	0.0558845391667222
15_100274021_101274021	ENSG00000154227.9	CERS3	Brain_Spinal_cord_cervical_c-1	COVID19_HGI_B1_ALL_leave_23andme_20210107	15_100814704_G_A	0.994879	8.083e-05	4567	0.448524677456847	0.299499697513095	0.141979889628044	0.0947910258810645	0.0152047095209498	0.0771410871370289
15_100274021_101274021	ENSG00000154227.9	CERS3	Brain_Anterior_cingulate_cortex_BA24	COVID19_HGI_C2_ALL_eur_leave_23andme_20210107	15_100774021_G_A	0.0539244	3.761e-08	4918	0.0407539080247953	0.0233235023413626	0.557516995133664	0.319008136714351	0.0593974577858278	0.998398064502724
15_100274021_101274021	ENSG00000154227.9	CERS3	Breast_Mammary_Tissue	COVID19_HGI_B2_ALL_leave_UKBB_23andme_20210107	15_100699334_G_A	0.400519	0.0003714	4323	0.679464846673112	0.298597301228641	0.0142678225831306	0.00626872928649985	0.00140130022861678	0.0545883599524076
15_100274021_101274021	ENSG00000154227.9	CERS3	Thyroid	COVID19_HGI_C2_ALL_eur_leave_ukbb_23andme_20210107	15_100774021_G_A	0.921315	1.275e-06	4943	0.0126057382385913	0.637378983297329	0.00676184065381552	0.341894930275716	0.00135850753454816	0.426544514374333
15_100274021_101274021	ENSG00000154227.9	CERS3	Muscle_Skeletal	COVID19_HGI_A2_ALL_eur_leave_23andme_20210107	15_101024445_AT_A	3.05966e-08	0.5295	5060	0.636837730009016	0.332095911518515	0.0191855185201657	0.010002919158078	0.00187792079422515	0.0420819275340681
15_100274021_101274021	ENSG00000154227.9	CERS3	Nerve_Tibial	COVID19_HGI_C2_ALL_leave_UKBB_23andme_20210107	15_101100802_A_C	6.04315e-12	0.8331	4713	0.000261351251374492	0.984259096688192	3.81599433440216e-06	0.0143700791634985	0.0011056569026007	0.215179923687906
15_100274021_101274021	ENSG00000154227.9	CERS3	Muscle_Skeletal	COVID19_HGI_B2_ALL_eur_leave_23andme_20210107	15_100301600_T_G	0.907779	0.002959	4736	0.6655505821877	0.315232176883064	0.0122757263161127	0.00581316139878164	0.00112835321434192	0.0139516587435125
15_100274021_101274021	ENSG00000154227.9	CERS3	Brain_Nucleus_accumbens_basal_ganglia	COVID19_HGI_C2_ALL_eur_leave_ukbb_23andme_20210107	15_100774021_G_A	0.0209404	1.275e-06	4940	0.287713944512676	0.351370683050743	0.154310764295009	0.188433865338578	0.0181707428029937	0.953689462464695
15_100274021_101274021	ENSG00000154227.9	CERS3	Heart_Atrial_Appendage	COVID19_HGI_A2_ALL_eur_leave_ukbb_23andme_20210107	15_100301600_T_G	0.441406	0.0008152	5068	0.639965767683428	0.316812746531311	0.0271626542455477	0.013444159404176	0.00261467213553761	0.0443489137055826
15_100274021_101274021	ENSG00000154227.9	CERS3	Brain_Hypothalamus	COVID19_HGI_B2_ALL_eur_leave_ukbb_23andme_20210107	15_100285519_T_C	0.739065	0.002846	4728	0.601808716803727	0.378071169754779	0.011497536235281	0.00722163663332178	0.00140094057289034	0.0128814150811226
15_100274021_101274021	ENSG00000154227.9	CERS3	Artery_Aorta	COVID19_HGI_C2_ALL_leave_23andme_20210107	15_100284509_C_T	0.989606	0.00103	4837	0.691070216886918	0.291691243593303	0.0113906384610939	0.00480679088265005	0.00104111017603522	0.0262478886772483
15_100274021_101274021	ENSG00000154227.9	CERS3	Brain_Frontal_Cortex_BA9	COVID19_HGI_B1_ALL_leave_23andme_20210107	15_100814704_G_A	0.439612	8.083e-05	4605	0.497523931952522	0.249305562054685	0.158167735564029	0.079240920454647	0.0157618499741175	0.0832955923430981
15_100274021_101274021	ENSG00000154227.9	CERS3	Lung	COVID19_HGI_C2_ALL_leave_UKBB_23andme_20210107	15_101131689_C_T	1.06881e-08	0.9995	4713	0.0183117681736772	0.966270473589095	0.000267370457329512	0.0141074897120652	0.00104289806783276	0.340308205134848
7_35938709_36938709	ENSG00000155849.11	ELMO1	Heart_Left_Ventricle	COVID19_HGI_C2_ALL_leave_23andme_20210107	7_36799994_A_G	0.485545	0.003092	1524	0.835664801152361	0.158648290314068	0.00439441099365479	0.000833806183889771	0.000458691356026565	0.036541808468299
7_35938709_36938709	ENSG00000155849.11	ELMO1	Brain_Putamen_basal_ganglia	COVID19_HGI_B1_ALL_eur_leave_ukbb_23andme_20210107	7_36810863_C_G	0.275396	0.008695	1471	0.856081875548404	0.112779672955063	0.0254542015457275	0.0033509867961217	0.00233326315468383	0.0255779343322916
7_35938709_36938709	ENSG00000155849.11	ELMO1	Adipose_Subcutaneous	COVID19_HGI_C2_ALL_leave_23andme_20210107	7_36799994_A_G	0.709467	0.003092	1524	0.777556963547189	0.216688913843777	0.0040888462264927	0.00113894986523461	0.000526326517305991	0.027714017672162
7_35938709_36938709	ENSG00000155849.11	ELMO1	Pituitary	COVID19_HGI_A2_ALL_leave_UKBB_23andme_20210107	7_36650666_G_A	0.138685	0.003383	1430	0.868700888760494	0.11661562253204	0.0120307585389154	0.00161398711302494	0.00103874305552524	0.0270838285343634
7_35938709_36938709	ENSG00000155849.11	ELMO1	Artery_Aorta	COVID19_HGI_B2_ALL_eur_leave_ukbb_23andme_20210107	7_36866876_G_C	0.642577	0.003352	1476	0.881337679293785	0.112585533155991	0.00500683275854675	0.000639161668185499	0.000430793123491861	0.0326139828632796
7_35938709_36938709	ENSG00000155849.11	ELMO1	Liver	COVID19_HGI_A2_ALL_leave_UKBB_23andme_20210107	7_36650666_G_A	0.533831	0.003383	1427	0.868080148877646	0.117172109205317	0.0119871018586285	0.00161685659340162	0.00114378346500716	0.018718026418907
7_35938709_36938709	ENSG00000155849.11	ELMO1	Liver	COVID19_HGI_A2_ALL_eur_leave_23andme_20210107	7_36650666_G_A	0.533831	0.00105	1598	0.858609986274766	0.130674654562651	0.0085738080300912	0.00130403829868525	0.00083751283380683	0.0514082373691683
7_35938709_36938709	ENSG00000155849.11	ELMO1	Cells_Transformed_fibroblasts	COVID19_HGI_B1_ALL_leave_UKBB_23andme_20210107	7_36762723_A_G	0.818261	0.007942	1328	0.874489766858228	0.104938612197442	0.0170093907973879	0.00203960115798749	0.0015226289889554	0.00861531955349273
7_35938709_36938709	ENSG00000155849.11	ELMO1	Brain_Cerebellum	COVID19_HGI_B2_ALL_leave_UKBB_23andme_20210107	7_36641334_C_T	0.101049	0.006547	1328	0.882467080388863	0.113357598989768	0.00341154599803597	0.000437905393754303	0.000325869229578648	0.0268866807456262
7_35938709_36938709	ENSG00000155849.11	ELMO1	Brain_Caudate_basal_ganglia	COVID19_HGI_B2_ALL_leave_23andme_20210107	7_36710261_T_C	0.000152711	0.22	1433	0.852738907995034	0.143183702480897	0.00320507847831878	0.000537831421996152	0.000334479623753683	0.0249637346847427
7_35938709_36938709	ENSG00000155849.11	ELMO1	Minor_Salivary_Gland	COVID19_HGI_C2_ALL_leave_23andme_20210107	7_36799994_A_G	0.208598	0.003092	1513	0.871609836226572	0.122760075473235	0.00455117115557725	0.000640561885133677	0.00043835525948251	0.0427379274281391
7_35938709_36938709	ENSG00000155849.11	ELMO1	Thyroid	COVID19_HGI_B1_ALL_leave_23andme_20210107	7_36787904_G_A	0.652193	0.003558	1429	0.872362604141155	0.103369099230076	0.0201876334453754	0.00239040848374851	0.00169025469964499	0.0300445613912989
7_35938709_36938709	ENSG00000155849.11	ELMO1	Pituitary	COVID19_HGI_B1_ALL_eur_leave_23andme_20210107	7_36787904_G_A	0.965652	0.0003205	1473	0.825761309240399	0.115348102861083	0.0478372837952892	0.00667787023454325	0.00437543386868635	0.121984317328676
7_35938709_36938709	ENSG00000155849.11	ELMO1	Adipose_Visceral_Omentum	COVID19_HGI_B2_ALL_eur_leave_23andme_20210107	7_36923826_G_A	0.0183366	0.01741	1474	0.871029354759718	0.12374584969192	0.00421317155319972	0.000598145560821398	0.000413478434341663	0.0192267099337905
7_35938709_36938709	ENSG00000155849.11	ELMO1	Whole_Blood	COVID19_HGI_A2_ALL_eur_leave_ukbb_23andme_20210107	7_36650666_G_A	0.608196	0.0009383	1608	0.864122850662448	0.117168913277653	0.0154065312284581	0.00208780216725318	0.0012139026641876	0.0498063595133341
7_35938709_36938709	ENSG00000155849.11	ELMO1	Brain_Spinal_cord_cervical_c-1	COVID19_HGI_C2_ALL_eur_leave_ukbb_23andme_20210107	7_36741511_C_T	0.389444	0.0001115	1551	0.819583208625878	0.15983717630645	0.0157763683537248	0.00307501876184731	0.00172822795209924	0.208120503081869
7_35938709_36938709	ENSG00000155849.11	ELMO1	Adipose_Subcutaneous	COVID19_HGI_C2_ALL_eur_leave_ukbb_23andme_20210107	7_36741511_C_T	0.336766	0.0001115	1573	0.763120513110224	0.216162965232636	0.0149490961802612	0.00423297491244937	0.00153445056442971	0.201911445133581
7_35938709_36938709	ENSG00000155849.11	ELMO1	Lung	COVID19_HGI_B1_ALL_eur_leave_23andme_20210107	7_36787904_G_A	0.228356	0.0003205	1473	0.837386610791843	0.103939526758455	0.0485107506231718	0.00601718806640473	0.00414592376012643	0.147466338072163
7_35938709_36938709	ENSG00000155849.11	ELMO1	Brain_Hippocampus	COVID19_HGI_B2_ALL_eur_leave_ukbb_23andme_20210107	7_36866876_G_C	0.56276	0.003352	1474	0.869703503121285	0.124197203028467	0.00491345570060607	0.000701176827943855	0.000484661321698087	0.0303219140118758
7_35938709_36938709	ENSG00000155849.11	ELMO1	Spleen	COVID19_HGI_B1_ALL_leave_23andme_20210107	7_36787904_G_A	0.314422	0.003558	1428	0.8363705291788	0.13893480173238	0.0193431543868634	0.00321107335069419	0.00214044135126303	0.028903797185791
7_35938709_36938709	ENSG00000155849.11	ELMO1	Uterus	COVID19_HGI_B2_ALL_leave_23andme_20210107	7_36751751_G_A	0.863013	0.01038	1435	0.87181977080725	0.124109058002489	0.0032861783558979	0.00046749076959328	0.000317502064770273	0.0219187461123786
7_35938709_36938709	ENSG00000155849.11	ELMO1	Brain_Nucleus_accumbens_basal_ganglia	COVID19_HGI_B2_ALL_leave_23andme_20210107	7_36547361_A_C	0.000110452	0.1363	1436	0.82505737526826	0.170761038670591	0.00311743868728973	0.000644792826072248	0.000419354547787448	0.0274173484270134
7_35938709_36938709	ENSG00000155849.11	ELMO1	Stomach	COVID19_HGI_B1_ALL_eur_leave_ukbb_23andme_20210107	7_36810863_C_G	0.747059	0.008695	1475	0.849173645015295	0.119532907252556	0.0253160126301672	0.00356116180934062	0.00241627329264133	0.0226343559709958
7_35938709_36938709	ENSG00000155849.11	ELMO1	Whole_Blood	COVID19_HGI_A2_ALL_eur_leave_23andme_20210107	7_36650666_G_A	0.608196	0.00105	1604	0.871457132528117	0.117885157566964	0.00874933996281536	0.00118282931436698	0.000725540627736729	0.0514230149691545
7_35938709_36938709	ENSG00000155849.11	ELMO1	Stomach	COVID19_HGI_A2_ALL_leave_UKBB_23andme_20210107	7_36650666_G_A	0.838078	0.003383	1430	0.86839769699246	0.116856634670685	0.012026559594262	0.00161726181953897	0.00110184692305443	0.0182955268468098
7_35938709_36938709	ENSG00000155849.11	ELMO1	Minor_Salivary_Gland	COVID19_HGI_C2_ALL_leave_UKBB_23andme_20210107	7_36930035_G_C	0.992912	0.0006696	1474	0.87222001779962	0.119534228191126	0.00669468965764929	0.000916845941268903	0.00063421841033599	0.0462565132478184
7_35938709_36938709	ENSG00000155849.11	ELMO1	Heart_Atrial_Appendage	COVID19_HGI_B2_ALL_leave_23andme_20210107	7_36530090_T_G	0.000461229	0.05563	1436	0.881325554446664	0.114568422728807	0.00333004523307944	0.000432547716926532	0.000343429874523369	0.02613792021354
7_35938709_36938709	ENSG00000155849.11	ELMO1	Brain_Cerebellar_Hemisphere	COVID19_HGI_A2_ALL_leave_23andme_20210107	7_36650666_G_A	0.796388	0.003377	1426	0.867112148895619	0.125470774708491	0.00597066246716464	0.000863369382174946	0.000583044546550625	0.0236702919592011
7_35938709_36938709	ENSG00000155849.11	ELMO1	Brain_Cerebellum	COVID19_HGI_C2_ALL_leave_UKBB_23andme_20210107	7_36930035_G_C	0.30307	0.0006696	1482	0.866213000452221	0.125470547071961	0.00667194558412577	0.000965749432879564	0.000678757458812854	0.0489065931027088
7_35938709_36938709	ENSG00000155849.11	ELMO1	Pituitary	COVID19_HGI_B1_ALL_eur_leave_ukbb_23andme_20210107	7_36855078_C_T	0.0491683	0.004527	1475	0.849822540153861	0.118854081675187	0.0253353578343195	0.00354089344956448	0.00244712688706751	0.0332465007737119
7_35938709_36938709	ENSG00000155849.11	ELMO1	Artery_Aorta	COVID19_HGI_B2_ALL_leave_23andme_20210107	7_36751751_G_A	0.692838	0.01038	1436	0.885765930764662	0.110183865623059	0.00334682297646407	0.000416036969896848	0.00028734366591893	0.0233032188982532
7_35938709_36938709	ENSG00000155849.11	ELMO1	Small_Intestine_Terminal_Ileum	COVID19_HGI_A2_ALL_eur_leave_ukbb_23andme_20210107	7_36650666_G_A	0.38288	0.0009383	1598	0.852814320839899	0.128478784838039	0.0150440358296566	0.00226502686977148	0.0013978316226342	0.0526717367243639
7_35938709_36938709	ENSG00000155849.11	ELMO1	Esophagus_Mucosa	COVID19_HGI_B1_ALL_leave_23andme_20210107	7_36718314_G_C	0.000117213	0.1291	1429	0.787421453618217	0.187095290590875	0.018221982002907	0.00432669983251136	0.00293457395549023	0.0755665775864897
7_35938709_36938709	ENSG00000155849.11	ELMO1	Brain_Nucleus_accumbens_basal_ganglia	COVID19_HGI_B2_ALL_leave_UKBB_23andme_20210107	7_36530132_A_G	0.0542696	0.004682	1328	0.832702655908295	0.163030571923138	0.00321916077828768	0.000629845172266685	0.000417766218012637	0.0243384159471673
7_35938709_36938709	ENSG00000155849.11	ELMO1	Skin_Sun_Exposed_Lower_leg	COVID19_HGI_A2_ALL_leave_UKBB_23andme_20210107	7_36650666_G_A	0.6156	0.003383	1430	0.896301742041904	0.0892199799540682	0.012413006566508	0.00123478933775079	0.000830482099769516	0.0215009865690804
7_35938709_36938709	ENSG00000155849.11	ELMO1	Brain_Frontal_Cortex_BA9	COVID19_HGI_A2_ALL_leave_UKBB_23andme_20210107	7_36864650_C_A	0.0249874	0.001949	1427	0.8573320231633	0.127514078768643	0.0118504713031826	0.00176102086056981	0.00154240590430503	0.0293253420349532
7_35938709_36938709	ENSG00000155849.11	ELMO1	Pancreas	COVID19_HGI_B1_ALL_eur_leave_ukbb_23andme_20210107	7_36855078_C_T	0.22206	0.004527	1475	0.853588175915299	0.11508063239333	0.0254476209539497	0.0034283893346263	0.00245518140279515	0.0246948329815339
7_35938709_36938709	ENSG00000155849.11	ELMO1	Small_Intestine_Terminal_Ileum	COVID19_HGI_A2_ALL_leave_23andme_20210107	7_36650666_G_A	0.38288	0.003377	1425	0.875548561424372	0.117048818387153	0.00602312001452938	0.000804633561298834	0.000574866612646369	0.0272352306525986
7_35938709_36938709	ENSG00000155849.11	ELMO1	Spleen	COVID19_HGI_B1_ALL_eur_leave_ukbb_23andme_20210107	7_36810863_C_G	0.388198	0.008695	1469	0.828632599103932	0.140077332017503	0.024443132196264	0.0041293051103602	0.00271763157194077	0.0208093648318224
7_35938709_36938709	ENSG00000155849.11	ELMO1	Brain_Cerebellum	COVID19_HGI_C2_ALL_leave_23andme_20210107	7_36799994_A_G	0.112858	0.003092	1524	0.865465027375711	0.128855714025511	0.00455111789521234	0.000677147207993956	0.000450993495571889	0.0438527959562377
7_35938709_36938709	ENSG00000155849.11	ELMO1	Brain_Nucleus_accumbens_basal_ganglia	COVID19_HGI_A2_ALL_eur_leave_23andme_20210107	7_36650666_G_A	0.85035	0.00105	1602	0.806146488010881	0.183045258533358	0.00808209331991242	0.00183424460523299	0.00089191553061603	0.042672964759243
7_35938709_36938709	ENSG00000155849.11	ELMO1	Pituitary	COVID19_HGI_B1_ALL_leave_23andme_20210107	7_36787904_G_A	0.965652	0.003558	1429	0.859387938359611	0.116176623179231	0.0198873823850586	0.00268662047837979	0.0018614355977192	0.0317305701109973
7_35938709_36938709	ENSG00000155849.11	ELMO1	Artery_Tibial	COVID19_HGI_C2_ALL_eur_leave_ukbb_23andme_20210107	7_36741511_C_T	0.630796	0.0001115	1573	0.868380933964222	0.110962223254862	0.0170110878687141	0.00217221320804904	0.00147354170415218	0.210635424819021
7_35938709_36938709	ENSG00000155849.11	ELMO1	Cells_Transformed_fibroblasts	COVID19_HGI_A2_ALL_leave_UKBB_23andme_20210107	7_36650666_G_A	0.750463	0.003383	1430	0.873482300480189	0.111890368261952	0.0120969769699301	0.00154860340645684	0.000981750881471809	0.0182332905667432
7_35938709_36938709	ENSG00000155849.11	ELMO1	Stomach	COVID19_HGI_B1_ALL_leave_23andme_20210107	7_36787904_G_A	0.333729	0.003558	1429	0.858769841994468	0.116720637955523	0.0198730788112991	0.0026991338336215	0.0019373074050879	0.031807791244444
7_35938709_36938709	ENSG00000155849.11	ELMO1	Adipose_Subcutaneous	COVID19_HGI_C2_ALL_leave_UKBB_23andme_20210107	7_36930035_G_C	0.44167	0.0006696	1482	0.779866113181244	0.211842021446911	0.00600686467108263	0.00163104452767223	0.000653956173090341	0.0342617110199513
7_35938709_36938709	ENSG00000155849.11	ELMO1	Skin_Not_Sun_Exposed_Suprapubic	COVID19_HGI_B1_ALL_leave_23andme_20210107	7_36787904_G_A	0.9425	0.003558	1429	0.864630954505343	0.111014923099979	0.0200087127671678	0.00256725513954614	0.00177815448796406	0.0290061817049089
7_35938709_36938709	ENSG00000155849.11	ELMO1	Brain_Nucleus_accumbens_basal_ganglia	COVID19_HGI_B2_ALL_eur_leave_ukbb_23andme_20210107	7_36527172_G_T	0.0375611	0.002366	1475	0.818187211530676	0.175580135161812	0.00464450013543897	0.00099610155352081	0.000592051618551939	0.0374351670026785
7_35938709_36938709	ENSG00000155849.11	ELMO1	Ovary	COVID19_HGI_C2_ALL_leave_23andme_20210107	7_36799994_A_G	0.40642	0.003092	1524	0.869196074148617	0.125115943662173	0.00457073790665005	0.000657472544607517	0.000459771737952013	0.0395555756977424
7_35938709_36938709	ENSG00000155849.11	ELMO1	Lung	COVID19_HGI_B1_ALL_leave_23andme_20210107	7_36787904_G_A	0.228356	0.003558	1429	0.871425767744518	0.104239794272245	0.0201659538024335	0.00241048978789387	0.00175799439290922	0.0384828430298737
7_35938709_36938709	ENSG00000155849.11	ELMO1	Lung	COVID19_HGI_A2_ALL_leave_UKBB_23andme_20210107	7_36650666_G_A	0.442997	0.003383	1430	0.881411783626855	0.104079011912498	0.012206793476751	0.00144054273659292	0.000861868247302105	0.0231352833569106
7_35938709_36938709	ENSG00000155849.11	ELMO1	Brain_Nucleus_accumbens_basal_ganglia	COVID19_HGI_B2_ALL_eur_leave_23andme_20210107	7_36802024_C_G	0.0127914	0.01221	1473	0.819133640882722	0.175591610343783	0.00395501227803808	0.00084733428056493	0.000472402214892875	0.0139954484775015
7_35938709_36938709	ENSG00000155849.11	ELMO1	Heart_Left_Ventricle	COVID19_HGI_C2_ALL_leave_UKBB_23andme_20210107	7_36930035_G_C	0.695674	0.0006696	1482	0.836333331011132	0.155397906773283	0.00644179950172048	0.00119631095190493	0.000630651761960326	0.0368400420786012
7_35938709_36938709	ENSG00000155849.11	ELMO1	Spleen	COVID19_HGI_A2_ALL_eur_leave_23andme_20210107	7_36650666_G_A	0.469167	0.00105	1597	0.836008974984982	0.15327438060136	0.00831399611813691	0.00152341373771853	0.00087923455780266	0.0502605524012254
7_35938709_36938709	ENSG00000155849.11	ELMO1	Heart_Left_Ventricle	COVID19_HGI_C2_ALL_eur_leave_ukbb_23andme_20210107	7_36747123_T_G	0.0282729	0.0001376	1573	0.819144083121901	0.159465654098833	0.0160465660059022	0.0031216192550333	0.00222207751833065	0.273865499499997
7_35938709_36938709	ENSG00000155849.11	ELMO1	Brain_Caudate_basal_ganglia	COVID19_HGI_A2_ALL_eur_leave_ukbb_23andme_20210107	7_36650666_G_A	0.0657778	0.0009383	1604	0.824297550908677	0.156786764865953	0.0146544219143491	0.00278589115735135	0.00147537115367047	0.072545206827885
7_35938709_36938709	ENSG00000155849.11	ELMO1	Heart_Left_Ventricle	COVID19_HGI_B2_ALL_leave_UKBB_23andme_20210107	7_36699941_C_T	0.000308238	0.1896	1328	0.850425783097917	0.145325036283518	0.00328767694730986	0.000561414687981552	0.000400088983273666	0.0333611800861405
7_35938709_36938709	ENSG00000155849.11	ELMO1	Whole_Blood	COVID19_HGI_B1_ALL_leave_23andme_20210107	7_36787904_G_A	0.766071	0.003558	1429	0.872091504408493	0.103619910572422	0.0201813598362086	0.00239619181385133	0.00171103336902531	0.0306937023607166
7_35938709_36938709	ENSG00000155849.11	ELMO1	Uterus	COVID19_HGI_B2_ALL_eur_leave_ukbb_23andme_20210107	7_36527172_G_T	0.00708532	0.002366	1475	0.866801107925547	0.126993069215577	0.00489210094184754	0.000716133051921053	0.000597588865108069	0.0684121881210647
7_35938709_36938709	ENSG00000155849.11	ELMO1	Adipose_Visceral_Omentum	COVID19_HGI_B1_ALL_eur_leave_ukbb_23andme_20210107	7_36810863_C_G	0.260969	0.008695	1475	0.848535930409714	0.120102764566007	0.0252970007459618	0.00357808074591974	0.00248622353239703	0.0239325790436383
7_35938709_36938709	ENSG00000155849.11	ELMO1	Whole_Blood	COVID19_HGI_A2_ALL_leave_23andme_20210107	7_36650666_G_A	0.608196	0.003377	1426	0.888030561937314	0.104641858044223	0.0061147001026421	0.000720038193524708	0.00049284172229588	0.0261128040600535
7_35938709_36938709	ENSG00000155849.11	ELMO1	Breast_Mammary_Tissue	COVID19_HGI_A2_ALL_eur_leave_23andme_20210107	7_36659942_C_T	0.040452	0.0009374	1604	0.82317534973412	0.165895904384589	0.00826459583036446	0.001664578242316	0.000999571808610965	0.0554951564075989
7_35938709_36938709	ENSG00000155849.11	ELMO1	Uterus	COVID19_HGI_B2_ALL_eur_leave_23andme_20210107	7_36866876_G_C	0.3464	0.006817	1473	0.867794624479903	0.12700382039215	0.00418893553668166	0.000612660783362356	0.000399958807903412	0.0178022359661118
7_35938709_36938709	ENSG00000155849.11	ELMO1	Stomach	COVID19_HGI_B1_ALL_eur_leave_23andme_20210107	7_36787904_G_A	0.333729	0.0003205	1473	0.82517364792281	0.116027958804461	0.0478032399124984	0.00671735268916487	0.00427780067106586	0.130170936696087
7_35938709_36938709	ENSG00000155849.11	ELMO1	Cells_Transformed_fibroblasts	COVID19_HGI_A2_ALL_eur_leave_23andme_20210107	7_36650666_G_A	0.750463	0.00105	1604	0.864092538997107	0.125199051740769	0.00867540020136797	0.00125620879985036	0.000776800260905722	0.0463497440374522
7_35938709_36938709	ENSG00000155849.11	ELMO1	Heart_Atrial_Appendage	COVID19_HGI_C2_ALL_leave_23andme_20210107	7_36799994_A_G	0.611724	0.003092	1524	0.872957538678201	0.121384943309761	0.00459051787232319	0.000637883432306279	0.000429116707407968	0.0403422146083328
7_35938709_36938709	ENSG00000155849.11	ELMO1	Brain_Hippocampus	COVID19_HGI_C2_ALL_eur_leave_ukbb_23andme_20210107	7_36741511_C_T	0.767042	0.0001115	1568	0.850014263542044	0.129285099053247	0.016631949868286	0.00252813851449137	0.00154054902193203	0.2312676034992
7_35938709_36938709	ENSG00000155849.11	ELMO1	Skin_Not_Sun_Exposed_Suprapubic	COVID19_HGI_A2_ALL_leave_UKBB_23andme_20210107	7_36830771_A_G	0.0463138	0.0009252	1430	0.874525337515599	0.11058226047823	0.0121114221338323	0.00153021823040583	0.00125076164193342	0.0561752163666688
7_35938709_36938709	ENSG00000155849.11	ELMO1	Minor_Salivary_Gland	COVID19_HGI_B1_ALL_eur_leave_23andme_20210107	7_36787904_G_A	0.0167252	0.0003205	1459	0.828420873440512	0.112646349630581	0.0476180750556688	0.00647012787470241	0.00484457399853627	0.189996849182625
7_35938709_36938709	ENSG00000155849.11	ELMO1	Esophagus_Mucosa	COVID19_HGI_B2_ALL_leave_UKBB_23andme_20210107	7_36718314_G_C	0.000117213	0.7919	1328	0.811381154336031	0.184369183108895	0.00313673358640997	0.000712355701470157	0.000400573267194278	0.0306769812011701
7_35938709_36938709	ENSG00000155849.11	ELMO1	Esophagus_Mucosa	COVID19_HGI_B2_ALL_eur_leave_23andme_20210107	7_36603464_A_G	0.00350457	0.01357	1474	0.801069661532195	0.19357606031988	0.00387477631110356	0.000935784256055865	0.000543717580766616	0.0391409332793187
7_35938709_36938709	ENSG00000155849.11	ELMO1	Heart_Atrial_Appendage	COVID19_HGI_B2_ALL_leave_UKBB_23andme_20210107	7_36641334_C_T	0.00843959	0.006547	1328	0.889498048136579	0.106308636762236	0.00343872714780925	0.000410636596657661	0.000343951356718631	0.0576141033632089
7_35938709_36938709	ENSG00000155849.11	ELMO1	Brain_Spinal_cord_cervical_c-1	COVID19_HGI_C2_ALL_eur_leave_23andme_20210107	7_36758129_T_C	0.0777883	0.001493	1550	0.830828915167585	0.161949605954613	0.00552669711386246	0.00107667518868757	0.000618106575252107	0.0697735819984928
7_35938709_36938709	ENSG00000155849.11	ELMO1	Brain_Caudate_basal_ganglia	COVID19_HGI_B2_ALL_eur_leave_ukbb_23andme_20210107	7_36751751_G_A	0.395922	0.005282	1472	0.848209469313574	0.145684720029082	0.00479287474065269	0.000822712818116603	0.00049022309857455	0.02883026098988
7_35938709_36938709	ENSG00000155849.11	ELMO1	Minor_Salivary_Gland	COVID19_HGI_A2_ALL_eur_leave_23andme_20210107	7_36650666_G_A	0.0544681	0.00105	1586	0.862006865543938	0.127501730435861	0.0084068229477935	0.00124263361655279	0.000841947455855233	0.0732963260016704
7_35938709_36938709	ENSG00000155849.11	ELMO1	Testis	COVID19_HGI_B1_ALL_eur_leave_ukbb_23andme_20210107	7_36855078_C_T	0.0380766	0.004527	1475	0.833303200094048	0.134997407112895	0.0248428745547793	0.00402177917066849	0.00283473906760928	0.031406194005721
7_35938709_36938709	ENSG00000155849.11	ELMO1	Brain_Putamen_basal_ganglia	COVID19_HGI_B1_ALL_leave_23andme_20210107	7_36787904_G_A	0.686504	0.003558	1426	0.865726801227618	0.109942428989534	0.0199768346558038	0.00253512670656991	0.00181880842047454	0.0332912475619968
7_35938709_36938709	ENSG00000155849.11	ELMO1	Small_Intestine_Terminal_Ileum	COVID19_HGI_C2_ALL_eur_leave_ukbb_23andme_20210107	7_36741511_C_T	0.307307	0.0001115	1565	0.853479140901551	0.125759463718482	0.0166909923734789	0.00245779166607484	0.00161261134041356	0.234885476158818
7_35938709_36938709	ENSG00000155849.11	ELMO1	Minor_Salivary_Gland	COVID19_HGI_A2_ALL_eur_leave_ukbb_23andme_20210107	7_36650666_G_A	0.0544681	0.0009383	1590	0.854516236884085	0.126762052986898	0.0149885741806714	0.00222194853456462	0.00151118741378074	0.0661573943521875
7_35938709_36938709	ENSG00000155849.11	ELMO1	Esophagus_Mucosa	COVID19_HGI_B1_ALL_eur_leave_ukbb_23andme_20210107	7_36722672_A_G	0.00105077	0.07245	1475	0.779602757231251	0.188148347328341	0.0232419286260633	0.00560577658544686	0.00340119022889772	0.0340308271023097
7_35938709_36938709	ENSG00000155849.11	ELMO1	Adipose_Visceral_Omentum	COVID19_HGI_C2_ALL_eur_leave_23andme_20210107	7_36758129_T_C	0.806911	0.001493	1572	0.861325308443035	0.130855536856184	0.00621234417390289	0.000943137262390023	0.000663673264488332	0.0571891783195891
7_35938709_36938709	ENSG00000155849.11	ELMO1	Cells_Transformed_fibroblasts	COVID19_HGI_C2_ALL_eur_leave_23andme_20210107	7_36758129_T_C	0.281459	0.001493	1572	0.869034358258196	0.123203931289749	0.00626794601241396	0.000888007659367155	0.000605756780274237	0.0713531687365842
7_35938709_36938709	ENSG00000155849.11	ELMO1	Muscle_Skeletal	COVID19_HGI_A2_ALL_eur_leave_ukbb_23andme_20210107	7_36650666_G_A	0.464852	0.0009383	1608	0.844547266486952	0.136699906515866	0.01505751621435	0.0024359767337733	0.00125933404905866	0.0475532094697192
7_35938709_36938709	ENSG00000155849.11	ELMO1	Brain_Caudate_basal_ganglia	COVID19_HGI_C2_ALL_leave_UKBB_23andme_20210107	7_36930035_G_C	0.594324	0.0006696	1478	0.844433479829664	0.147304160662748	0.00647836601381624	0.00112944070151217	0.00065455279225923	0.0419232377288728
7_35938709_36938709	ENSG00000155849.11	ELMO1	Whole_Blood	COVID19_HGI_A2_ALL_leave_UKBB_23andme_20210107	7_36790954_C_T	0.0645179	0.001563	1430	0.881239345195757	0.104169932421175	0.0122044053531124	0.00144171917766483	0.000944597852290339	0.0367886143289791
7_35938709_36938709	ENSG00000155849.11	ELMO1	Brain_Amygdala	COVID19_HGI_C2_ALL_eur_leave_ukbb_23andme_20210107	7_36741511_C_T	0.795283	0.0001115	1560	0.853722636282116	0.12555212789552	0.0166613969836175	0.00244868164425275	0.00161515719449438	0.223341038352204
7_35938709_36938709	ENSG00000155849.11	ELMO1	Brain_Spinal_cord_cervical_c-1	COVID19_HGI_B2_ALL_eur_leave_ukbb_23andme_20210107	7_36527172_G_T	0.0233637	0.002366	1461	0.839300169506606	0.15468989911018	0.00458832849390453	0.000845090028853341	0.000576512860456641	0.0357179080435229
7_35938709_36938709	ENSG00000155849.11	ELMO1	Brain_Hypothalamus	COVID19_HGI_B2_ALL_leave_23andme_20210107	7_36751751_G_A	0.217932	0.01038	1433	0.878932097393093	0.117032116168851	0.00328624692743933	0.000437260126165783	0.000312279384451497	0.023137331324106
7_35938709_36938709	ENSG00000155849.11	ELMO1	Prostate	COVID19_HGI_C2_ALL_eur_leave_ukbb_23andme_20210107	7_36741511_C_T	0.768994	0.0001115	1572	0.831450779402552	0.147511269754733	0.0162848537540684	0.00288730036264533	0.0018657967260009	0.175843740736963
7_35938709_36938709	ENSG00000155849.11	ELMO1	Brain_Cerebellum	COVID19_HGI_C2_ALL_eur_leave_ukbb_23andme_20210107	7_36741511_C_T	0.683157	0.0001115	1573	0.848822750489679	0.130406766812686	0.016627954194741	0.0025530047587426	0.00158952374415148	0.213719271720536
7_35938709_36938709	ENSG00000155849.11	ELMO1	Pituitary	COVID19_HGI_B1_ALL_leave_UKBB_23andme_20210107	7_36762723_A_G	0.345168	0.007942	1328	0.869830850709839	0.10950019195027	0.0169187718691128	0.00212822750151912	0.0016219579692591	0.0128580333914374
7_35938709_36938709	ENSG00000155849.11	ELMO1	Artery_Tibial	COVID19_HGI_C2_ALL_leave_UKBB_23andme_20210107	7_36930035_G_C	0.506135	0.0006696	1482	0.886323808335181	0.105478018304955	0.00682684768762441	0.000811877675533744	0.000559447996705463	0.0441779567295893
7_35938709_36938709	ENSG00000155849.11	ELMO1	Small_Intestine_Terminal_Ileum	COVID19_HGI_C2_ALL_eur_leave_23andme_20210107	7_36758129_T_C	0.452139	0.001493	1564	0.864924052744294	0.127363461696327	0.00621180750159872	0.000914126485120659	0.000586551572659585	0.0705866673136271
7_35938709_36938709	ENSG00000155849.11	ELMO1	Ovary	COVID19_HGI_C2_ALL_eur_leave_ukbb_23andme_20210107	7_36741511_C_T	0.297848	0.0001115	1572	0.852479389540563	0.126719866111148	0.0166953267518138	0.00248011160944963	0.0016253059870253	0.23326957590272
7_35938709_36938709	ENSG00000155849.11	ELMO1	Esophagus_Muscularis	COVID19_HGI_C2_ALL_leave_UKBB_23andme_20210107	7_36930035_G_C	0.849392	0.0006696	1482	0.83936208160037	0.152372616539604	0.00646512824316021	0.00117301235411321	0.000627161262752671	0.0341486829542432
7_35938709_36938709	ENSG00000155849.11	ELMO1	Cells_Transformed_fibroblasts	COVID19_HGI_B1_ALL_eur_leave_23andme_20210107	7_36787904_G_A	0.481935	0.0003205	1473	0.830297988540259	0.11089555469313	0.0481000987428136	0.0064200181923962	0.00428633983140071	0.120597941510904
7_35938709_36938709	ENSG00000155849.11	ELMO1	Cells_Transformed_fibroblasts	COVID19_HGI_B1_ALL_leave_23andme_20210107	7_36787904_G_A	0.481935	0.003558	1429	0.864269818823584	0.111259441472626	0.0200003556061286	0.00257279418518698	0.00189758991247382	0.0301512648537932
7_35938709_36938709	ENSG00000155849.11	ELMO1	Breast_Mammary_Tissue	COVID19_HGI_A2_ALL_leave_23andme_20210107	7_36650666_G_A	0.916414	0.003377	1426	0.838584104711164	0.15389308969788	0.00577422729682286	0.00105896997064262	0.000689608323490535	0.0181843863641275
7_35938709_36938709	ENSG00000155849.11	ELMO1	Skin_Not_Sun_Exposed_Suprapubic	COVID19_HGI_A2_ALL_eur_leave_ukbb_23andme_20210107	7_36650666_G_A	0.345742	0.0009383	1608	0.857489107809195	0.123562209162268	0.0152882575751785	0.00220154388899815	0.00145888156436097	0.0482920563040574
7_35938709_36938709	ENSG00000155849.11	ELMO1	Brain_Putamen_basal_ganglia	COVID19_HGI_B1_ALL_eur_leave_23andme_20210107	7_36787904_G_A	0.686504	0.0003205	1469	0.831832906060277	0.109448345241763	0.048104356057102	0.0063250372810511	0.00428935535980648	0.127559905913929
7_35938709_36938709	ENSG00000155849.11	ELMO1	Brain_Hippocampus	COVID19_HGI_C2_ALL_eur_leave_23andme_20210107	7_36758129_T_C	0.837564	0.001493	1567	0.861352515945974	0.130926386774276	0.00619363930128253	0.00094085235192906	0.000586605626539346	0.0709537308606112
7_35938709_36938709	ENSG00000155849.11	ELMO1	Small_Intestine_Terminal_Ileum	COVID19_HGI_B2_ALL_leave_UKBB_23andme_20210107	7_36641334_C_T	0.206603	0.006547	1326	0.88554213485854	0.11028958625823	0.00341557668568321	0.000425064361786523	0.000327637835760381	0.0234878549944211
7_35938709_36938709	ENSG00000155849.11	ELMO1	Brain_Caudate_basal_ganglia	COVID19_HGI_C2_ALL_eur_leave_ukbb_23andme_20210107	7_36741511_C_T	0.0368618	0.0001115	1569	0.826844285461725	0.15209388921497	0.016175552037718	0.00297349948080351	0.00191277380478452	0.264927062041727
7_35938709_36938709	ENSG00000155849.11	ELMO1	Heart_Left_Ventricle	COVID19_HGI_B1_ALL_leave_UKBB_23andme_20210107	7_36693574_T_C	0.000132322	0.7768	1328	0.836996189919437	0.142083614554998	0.0162801165088675	0.00276173973546656	0.00187833928123114	0.0516219102073327
7_35938709_36938709	ENSG00000155849.11	ELMO1	Esophagus_Mucosa	COVID19_HGI_C2_ALL_eur_leave_23andme_20210107	7_36718314_G_C	0.000117213	0.01701	1572	0.785276430917317	0.206174352860046	0.00566383852035052	0.00148564125403835	0.00139973644824795	0.112196172256634
7_35938709_36938709	ENSG00000155849.11	ELMO1	Adipose_Subcutaneous	COVID19_HGI_C2_ALL_eur_leave_23andme_20210107	7_36890981_G_T	0.00500805	0.002197	1572	0.773134746022198	0.218930709407307	0.00557626611921452	0.00157826672444004	0.000780011726841296	0.0968592345777768
7_35938709_36938709	ENSG00000155849.11	ELMO1	Skin_Not_Sun_Exposed_Suprapubic	COVID19_HGI_A2_ALL_leave_23andme_20210107	7_36830771_A_G	0.0463138	0.003554	1426	0.881455689404368	0.111105200586368	0.00606942759122722	0.000764430334019483	0.000605252084017177	0.0249435868432973
7_35938709_36938709	ENSG00000155849.11	ELMO1	Brain_Cerebellum	COVID19_HGI_C2_ALL_eur_leave_23andme_20210107	7_36758129_T_C	0.640016	0.001493	1572	0.860150469531922	0.132058259614714	0.00620387059998931	0.000951840062772571	0.000635560190602018	0.0650425059002348
7_35938709_36938709	ENSG00000155849.11	ELMO1	Small_Intestine_Terminal_Ileum	COVID19_HGI_B2_ALL_leave_23andme_20210107	7_36751751_G_A	0.630867	0.01038	1434	0.877810180052536	0.118121837326704	0.00331023518750457	0.000445126576839085	0.000312620856416733	0.0227212014687687
7_35938709_36938709	ENSG00000155849.11	ELMO1	Thyroid	COVID19_HGI_B1_ALL_leave_UKBB_23andme_20210107	7_36835793_C_T	0.00894853	0.0279	1328	0.883028627384329	0.0964676678257875	0.0171754771498613	0.00187490512505899	0.00145332251496275	0.021858410987233
7_35938709_36938709	ENSG00000155849.11	ELMO1	Muscle_Skeletal	COVID19_HGI_A2_ALL_eur_leave_23andme_20210107	7_36650666_G_A	0.464852	0.00105	1604	0.851670143186161	0.137623818590411	0.00855068062533178	0.00138095457811207	0.000774403019984614	0.0477178945537771
7_35938709_36938709	ENSG00000155849.11	ELMO1	Lung	COVID19_HGI_B1_ALL_eur_leave_ukbb_23andme_20210107	7_36855078_C_T	0.128021	0.004527	1475	0.861713609357296	0.107132516774515	0.0256898606617535	0.00319161870620199	0.00227239450023321	0.0321272059690119
7_35938709_36938709	ENSG00000155849.11	ELMO1	Small_Intestine_Terminal_Ileum	COVID19_HGI_A2_ALL_leave_UKBB_23andme_20210107	7_36830771_A_G	0.142593	0.0009252	1429	0.868695346691076	0.116506933049046	0.0120204294720634	0.0016109792779156	0.00116631150989917	0.0331752815285116
7_35938709_36938709	ENSG00000155849.11	ELMO1	Brain_Anterior_cingulate_cortex_BA24	COVID19_HGI_C2_ALL_leave_UKBB_23andme_20210107	7_36766683_C_T	0.00823146	0.002113	1475	0.871027919945993	0.120689226562532	0.0066784854833859	0.000924688186283927	0.000679679821806095	0.0580423607221939
7_35938709_36938709	ENSG00000155849.11	ELMO1	Skin_Sun_Exposed_Lower_leg	COVID19_HGI_B1_ALL_eur_leave_23andme_20210107	7_36787904_G_A	0.572907	0.0003205	1473	0.851698781669921	0.0900105893924293	0.0493398708209334	0.00521067485864296	0.00374008325807333	0.128081339887733
7_35938709_36938709	ENSG00000155849.11	ELMO1	Brain_Anterior_cingulate_cortex_BA24	COVID19_HGI_B2_ALL_leave_23andme_20210107	7_36751751_G_A	0.223158	0.01038	1430	0.878004819998288	0.117971064594665	0.00327672152513854	0.000439961593457447	0.000307432288450374	0.023694875689928
7_35938709_36938709	ENSG00000155849.11	ELMO1	Esophagus_Muscularis	COVID19_HGI_A2_ALL_eur_leave_23andme_20210107	7_36659942_C_T	0.0617445	0.0009374	1604	0.827664567644477	0.161516491851949	0.0083096671163736	0.00162072040983459	0.000888552977365266	0.0472103665950107
7_35938709_36938709	ENSG00000155849.11	ELMO1	Small_Intestine_Terminal_Ileum	COVID19_HGI_B1_ALL_eur_leave_23andme_20210107	7_36787904_G_A	0.814037	0.0003205	1466	0.827112068548956	0.114238021194096	0.0477585292604743	0.0065919528638069	0.00429942813266644	0.121999636395616
7_35938709_36938709	ENSG00000155849.11	ELMO1	Cells_EBV-transformed_lymphocytes	COVID19_HGI_A2_ALL_leave_UKBB_23andme_20210107	7_36650666_G_A	0.0306449	0.003383	1430	0.835267392170644	0.149937533998203	0.0115677334289054	0.00207535362152668	0.00115198678072121	0.0313349390646355
7_35938709_36938709	ENSG00000155849.11	ELMO1	Ovary	COVID19_HGI_C2_ALL_eur_leave_23andme_20210107	7_36758129_T_C	0.0476654	0.001493	1571	0.863905624251252	0.128337302682156	0.0062243535856739	0.000924048754461314	0.000608670726457071	0.0750696182680106
7_35938709_36938709	ENSG00000155849.11	ELMO1	Brain_Nucleus_accumbens_basal_ganglia	COVID19_HGI_C2_ALL_eur_leave_23andme_20210107	7_36758129_T_C	0.649363	0.001493	1570	0.810639025679271	0.181577423879536	0.00583752948553484	0.00130692633490697	0.000639094620751054	0.061504618061657
7_35938709_36938709	ENSG00000155849.11	ELMO1	Esophagus_Gastroesophageal_Junction	COVID19_HGI_A2_ALL_leave_23andme_20210107	7_36650666_G_A	0.383664	0.003377	1426	0.890513776157876	0.102135010357887	0.00613179873741906	0.000702753006091728	0.000516661740726316	0.0300190033918415
7_35938709_36938709	ENSG00000155849.11	ELMO1	Cells_Transformed_fibroblasts	COVID19_HGI_B2_ALL_leave_UKBB_23andme_20210107	7_36530132_A_G	0.0242657	0.004682	1328	0.889707979233658	0.106102202107609	0.0034395387243655	0.000409842050536601	0.00034043788383116	0.0580862760643576
7_35938709_36938709	ENSG00000155849.11	ELMO1	Brain_Amygdala	COVID19_HGI_C2_ALL_leave_23andme_20210107	7_36799994_A_G	0.093403	0.003092	1513	0.870485513312931	0.123893914266276	0.00453358103677432	0.000644810487527198	0.000442180896491272	0.0433380389664657
7_35938709_36938709	ENSG00000155849.11	ELMO1	Artery_Aorta	COVID19_HGI_A2_ALL_leave_23andme_20210107	7_36650666_G_A	0.555528	0.003377	1426	0.883575983716023	0.109096855451676	0.00608402727326612	0.00075071433178024	0.000492419227254568	0.0286855024341459
7_35938709_36938709	ENSG00000155849.11	ELMO1	Brain_Caudate_basal_ganglia	COVID19_HGI_B1_ALL_eur_leave_23andme_20210107	7_36787904_G_A	0.617566	0.0003205	1472	0.803129989255257	0.137569486179478	0.0464879101240341	0.00795813780965013	0.00485447663158066	0.110434900050608
7_35938709_36938709	ENSG00000155849.11	ELMO1	Lung	COVID19_HGI_B2_ALL_leave_UKBB_23andme_20210107	7_36530132_A_G	0.0486111	0.004682	1328	0.897488542050477	0.0983538213402582	0.0034696177477422	0.000379919779148558	0.000308099082374258	0.0438466070339892
7_35938709_36938709	ENSG00000155849.11	ELMO1	Stomach	COVID19_HGI_C2_ALL_leave_23andme_20210107	7_36799994_A_G	0.470504	0.003092	1524	0.868620880607608	0.125711568962246	0.0045677132048598	0.000660625248217376	0.000439211977069258	0.0397984174867164
7_35938709_36938709	ENSG00000155849.11	ELMO1	Brain_Caudate_basal_ganglia	COVID19_HGI_B2_ALL_eur_leave_23andme_20210107	7_36706968_C_T	0.00141962	0.05905	1470	0.849071506643832	0.145699942422723	0.00408074037277645	0.000699803541529197	0.000448007019139217	0.0153685207997438
7_35938709_36938709	ENSG00000155849.11	ELMO1	Breast_Mammary_Tissue	COVID19_HGI_A2_ALL_eur_leave_ukbb_23andme_20210107	7_36659942_C_T	0.040452	0.0004891	1608	0.81580131432516	0.164942481989637	0.0145450018081716	0.00293900352320547	0.00177219835382552	0.0777156816437437
7_35938709_36938709	ENSG00000155849.11	ELMO1	Whole_Blood	COVID19_HGI_B1_ALL_eur_leave_23andme_20210107	7_36787904_G_A	0.766071	0.0003205	1473	0.837588416222822	0.103246267604217	0.0485224414393497	0.00597650633722558	0.00466636839638584	0.101655597892459
7_35938709_36938709	ENSG00000155849.11	ELMO1	Brain_Amygdala	COVID19_HGI_C2_ALL_leave_UKBB_23andme_20210107	7_36930035_G_C	0.22685	0.0006696	1475	0.870954740657754	0.120781585997089	0.00667561325483996	0.000925092549690775	0.000662967540626476	0.0557125881121545
7_35938709_36938709	ENSG00000155849.11	ELMO1	Brain_Anterior_cingulate_cortex_BA24	COVID19_HGI_C2_ALL_leave_23andme_20210107	7_36799994_A_G	0.0374945	0.003092	1514	0.870321574999701	0.124045765204504	0.00452758828935286	0.000644850857482039	0.000460220648960259	0.0461676745873483
7_35938709_36938709	ENSG00000155849.11	ELMO1	Skin_Not_Sun_Exposed_Suprapubic	COVID19_HGI_B1_ALL_leave_UKBB_23andme_20210107	7_36933313_C_T	0.358169	0.02225	1328	0.874867703704601	0.104564074655521	0.0170167419131588	0.00203231962977575	0.00151916009694369	0.00914626021941253
7_35938709_36938709	ENSG00000155849.11	ELMO1	Brain_Caudate_basal_ganglia	COVID19_HGI_B2_ALL_leave_UKBB_23andme_20210107	7_36710261_T_C	0.000152711	0.07131	1325	0.860546963360702	0.135270261910936	0.0033058380748783	0.000519290439554162	0.00035764621392926	0.0663548085113362
7_35938709_36938709	ENSG00000155849.11	ELMO1	Stomach	COVID19_HGI_A2_ALL_leave_23andme_20210107	7_36914651_C_A	0.0126976	0.009125	1426	0.875118330065657	0.117466248109259	0.00602579052122103	0.000808254388605804	0.000581376915257072	0.026533544794227
7_35938709_36938709	ENSG00000155849.11	ELMO1	Lung	COVID19_HGI_C2_ALL_eur_leave_23andme_20210107	7_36758129_T_C	0.812705	0.001493	1572	0.876628808179839	0.115650411404043	0.00632272129448479	0.000833568853374107	0.000564490268258733	0.0685033538218361
7_35938709_36938709	ENSG00000155849.11	ELMO1	Liver	COVID19_HGI_A2_ALL_leave_23andme_20210107	7_36650666_G_A	0.533831	0.003377	1423	0.874825819863344	0.117790345490036	0.0059960197247156	0.000806749055058996	0.000581065866845083	0.0255554949749906
7_35938709_36938709	ENSG00000155849.11	ELMO1	Skin_Not_Sun_Exposed_Suprapubic	COVID19_HGI_B1_ALL_eur_leave_ukbb_23andme_20210107	7_36810863_C_G	0.453643	0.008695	1475	0.85542636637472	0.113367732861535	0.0255024220575408	0.00337745262558061	0.00232602608062337	0.0244462423087397
7_35938709_36938709	ENSG00000155849.11	ELMO1	Brain_Anterior_cingulate_cortex_BA24	COVID19_HGI_C2_ALL_eur_leave_ukbb_23andme_20210107	7_36741511_C_T	0.803184	0.0001115	1561	0.853631733911593	0.125564937323556	0.0166669914766039	0.00244994427744499	0.00168639301080158	0.211799522075833
7_35938709_36938709	ENSG00000155849.11	ELMO1	Minor_Salivary_Gland	COVID19_HGI_C2_ALL_eur_leave_ukbb_23andme_20210107	7_36741511_C_T	0.535085	0.0001115	1560	0.854984390856254	0.124292335951325	0.0167052104682989	0.00242690889116082	0.00159115383296199	0.230937582591396
7_35938709_36938709	ENSG00000155849.11	ELMO1	Spleen	COVID19_HGI_B2_ALL_eur_leave_23andme_20210107	7_36866876_G_C	0.801918	0.006817	1472	0.849666261930905	0.145092815540397	0.00410153641890224	0.000699957296022168	0.000439428813773435	0.0146660055138379
7_35938709_36938709	ENSG00000155849.11	ELMO1	Heart_Atrial_Appendage	COVID19_HGI_B2_ALL_eur_leave_ukbb_23andme_20210107	7_36866876_G_C	0.560012	0.003352	1476	0.875789934083569	0.118071301105451	0.00497531631132434	0.000670263634124335	0.000493184865530566	0.0287024831924417
7_35938709_36938709	ENSG00000155849.11	ELMO1	Pituitary	COVID19_HGI_B2_ALL_eur_leave_23andme_20210107	7_36866876_G_C	0.382095	0.006817	1474	0.872983784651319	0.121815792208813	0.00422262513633905	0.000588834381906429	0.000388963621621551	0.0179263178872284
7_35938709_36938709	ENSG00000155849.11	ELMO1	Small_Intestine_Terminal_Ileum	COVID19_HGI_B1_ALL_leave_23andme_20210107	7_36787904_G_A	0.814037	0.003558	1426	0.860027657175532	0.115534778513601	0.0198669033453118	0.00266698523569177	0.00190367572986378	0.0304642407894285
7_35938709_36938709	ENSG00000155849.11	ELMO1	Pancreas	COVID19_HGI_B1_ALL_eur_leave_23andme_20210107	7_36787904_G_A	0.981651	0.0003205	1473	0.828204438763635	0.111434309237386	0.0479788170435099	0.00644958233787308	0.00593285261759609	0.0794596181875575
7_35938709_36938709	ENSG00000155849.11	ELMO1	Breast_Mammary_Tissue	COVID19_HGI_B2_ALL_leave_UKBB_23andme_20210107	7_36813791_T_C	0.00782878	0.02938	1328	0.848469673800564	0.147262809362455	0.00328011478777621	0.000568887535655071	0.000418514513549537	0.0166940687791824
7_35938709_36938709	ENSG00000155849.11	ELMO1	Esophagus_Mucosa	COVID19_HGI_A2_ALL_eur_leave_23andme_20210107	7_36650666_G_A	0.88531	0.00105	1604	0.781442472019772	0.207673637433063	0.00784560203122007	0.00208406773542879	0.000954220780516739	0.0340844227009289
7_35938709_36938709	ENSG00000155849.11	ELMO1	Whole_Blood	COVID19_HGI_B1_ALL_leave_UKBB_23andme_20210107	7_36855078_C_T	0.0285049	0.02647	1328	0.882400459948443	0.0970898469401032	0.0171632588875007	0.00188700079978805	0.00145943342416461	0.0178516615692797
7_35938709_36938709	ENSG00000155849.11	ELMO1	Artery_Coronary	COVID19_HGI_B1_ALL_leave_23andme_20210107	7_36787904_G_A	0.789363	0.003558	1429	0.864309008410277	0.111226758120112	0.0200012625054011	0.00257204451230622	0.00189092645190445	0.0300283175892513
7_35938709_36938709	ENSG00000155849.11	ELMO1	Cells_Transformed_fibroblasts	COVID19_HGI_A2_ALL_eur_leave_ukbb_23andme_20210107	7_36650666_G_A	0.750463	0.0009383	1608	0.856308762496723	0.124819219030601	0.0152672130826009	0.00222403335100198	0.00138077203907287	0.0422303598558784
7_35938709_36938709	ENSG00000155849.11	ELMO1	Ovary	COVID19_HGI_C2_ALL_leave_UKBB_23andme_20210107	7_36930035_G_C	0.0630568	0.0006696	1482	0.869932263400377	0.121744570959942	0.006700592949139	0.000937043588543902	0.000685529101998163	0.0755745983810729
7_35938709_36938709	ENSG00000155849.11	ELMO1	Cells_Transformed_fibroblasts	COVID19_HGI_A2_ALL_leave_23andme_20210107	7_36650666_G_A	0.750463	0.003377	1426	0.880334206507588	0.112325520416403	0.00606170541152083	0.000772932690979052	0.000505634973508806	0.0245565154021744
7_35938709_36938709	ENSG00000155849.11	ELMO1	Adipose_Subcutaneous	COVID19_HGI_B2_ALL_eur_leave_ukbb_23andme_20210107	7_36681886_T_G	0.000131563	0.6298	1476	0.782155768647843	0.211672389747505	0.0044433855680496	0.00120197317188385	0.000526482864718685	0.0296639344386001
7_35938709_36938709	ENSG00000155849.11	ELMO1	Minor_Salivary_Gland	COVID19_HGI_A2_ALL_leave_23andme_20210107	7_36650666_G_A	0.0544681	0.003377	1420	0.877211809669464	0.115464476164402	0.00597679092114045	0.000786144353491143	0.000560778891501924	0.0379078455622461
7_35938709_36938709	ENSG00000155849.11	ELMO1	Cells_Transformed_fibroblasts	COVID19_HGI_B2_ALL_leave_23andme_20210107	7_36751751_G_A	0.823105	0.01038	1436	0.882292902581344	0.113641007683237	0.00333370031039833	0.000429083648917959	0.000303305776102615	0.0224442806486028
7_35938709_36938709	ENSG00000155849.11	ELMO1	Brain_Caudate_basal_ganglia	COVID19_HGI_A2_ALL_leave_UKBB_23andme_20210107	7_36650666_G_A	0.0657778	0.003383	1427	0.840302634944166	0.144946301408689	0.0116035291098096	0.00200038010230946	0.00114715443502629	0.028624354656568
7_35938709_36938709	ENSG00000155849.11	ELMO1	Stomach	COVID19_HGI_A2_ALL_eur_leave_23andme_20210107	7_36650666_G_A	0.838078	0.00105	1604	0.858444753865384	0.130811600484635	0.00861869701963942	0.00131252258608628	0.000812426044255851	0.0498723965324843
7_35938709_36938709	ENSG00000155849.11	ELMO1	Cells_Transformed_fibroblasts	COVID19_HGI_B2_ALL_eur_leave_23andme_20210107	7_36866876_G_C	0.45241	0.006817	1474	0.877904836649208	0.116904041120018	0.00424642827933995	0.00056508558268307	0.000379608368751304	0.0177479717923427
7_35938709_36938709	ENSG00000155849.11	ELMO1	Colon_Sigmoid	COVID19_HGI_C2_ALL_eur_leave_ukbb_23andme_20210107	7_36741511_C_T	0.205276	0.0001115	1573	0.796679052133159	0.182276775570205	0.0156064888448592	0.00356882935492023	0.00186885409685703	0.201681225813794
7_35938709_36938709	ENSG00000155849.11	ELMO1	Esophagus_Mucosa	COVID19_HGI_B1_ALL_leave_UKBB_23andme_20210107	7_36718314_G_C	0.000117213	0.5635	1328	0.797962765068034	0.180656599437898	0.0155208911838608	0.00351153933999925	0.00234820497020752	0.0421906341706761
7_35938709_36938709	ENSG00000155849.11	ELMO1	Adipose_Visceral_Omentum	COVID19_HGI_B2_ALL_leave_UKBB_23andme_20210107	7_36641334_C_T	0.754437	0.006547	1328	0.882271077962671	0.113558150360735	0.00341078826858913	0.000438685280153595	0.00032129812785116	0.017703140083655
7_35938709_36938709	ENSG00000155849.11	ELMO1	Artery_Aorta	COVID19_HGI_B2_ALL_leave_UKBB_23andme_20210107	7_36641334_C_T	0.556338	0.006547	1328	0.893982452171881	0.101876231724366	0.00345606348927762	0.000393553531360036	0.000291699083115673	0.0212122074381076
7_35938709_36938709	ENSG00000155849.11	ELMO1	Brain_Spinal_cord_cervical_c-1	COVID19_HGI_C2_ALL_leave_UKBB_23andme_20210107	7_36930035_G_C	0.0947275	0.0006696	1468	0.836058733685326	0.155751063544643	0.00624691813820205	0.00116297063399177	0.000780313997837486	0.0563751853651767
7_35938709_36938709	ENSG00000155849.11	ELMO1	Colon_Sigmoid	COVID19_HGI_A2_ALL_eur_leave_23andme_20210107	7_36650666_G_A	0.551923	0.00105	1604	0.803178380805307	0.185971073671387	0.00806382831942968	0.00186620994134648	0.000920507262529847	0.0424140710842735
7_35938709_36938709	ENSG00000155849.11	ELMO1	Artery_Tibial	COVID19_HGI_C2_ALL_leave_23andme_20210107	7_36799994_A_G	0.465396	0.003092	1524	0.885274958490942	0.109107400033667	0.00465529002135224	0.000573361103629703	0.000388990350408573	0.0449900643332327
7_35938709_36938709	ENSG00000155849.11	ELMO1	Muscle_Skeletal	COVID19_HGI_A2_ALL_leave_23andme_20210107	7_36650666_G_A	0.464852	0.003377	1426	0.86965452222224	0.123013537188637	0.00598816845300294	0.000846535422649917	0.000497236713470306	0.0256874078539468
7_35938709_36938709	ENSG00000155849.11	ELMO1	Liver	COVID19_HGI_B1_ALL_eur_leave_ukbb_23andme_20210107	7_36810863_C_G	0.767631	0.008695	1472	0.849892495787196	0.118861051808952	0.0252781309062797	0.00353281776910087	0.00243550372847185	0.0233407170422385
7_35938709_36938709	ENSG00000155849.11	ELMO1	Brain_Putamen_basal_ganglia	COVID19_HGI_A2_ALL_leave_UKBB_23andme_20210107	7_36782133_A_G	0.01449	0.002783	1428	0.875989561542958	0.109310056789101	0.0121155784727055	0.00151076426260095	0.00107403893263417	0.0462210007517104
7_35938709_36938709	ENSG00000155849.11	ELMO1	Artery_Aorta	COVID19_HGI_B1_ALL_leave_UKBB_23andme_20210107	7_36762723_A_G	0.797863	0.007942	1328	0.878566125298826	0.100897149420257	0.017088678601973	0.00196102770661144	0.00148701897233192	0.00914582038756724
7_35938709_36938709	ENSG00000155849.11	ELMO1	Small_Intestine_Terminal_Ileum	COVID19_HGI_C2_ALL_leave_23andme_20210107	7_36799994_A_G	0.440071	0.003092	1518	0.870151869801314	0.124218050530545	0.00455548917959855	0.000649891647927603	0.000424698840614683	0.0423294660154348
7_35938709_36938709	ENSG00000155849.11	ELMO1	Spleen	COVID19_HGI_B1_ALL_leave_UKBB_23andme_20210107	7_36777997_C_A	0.0340148	0.02983	1328	0.847498362401405	0.131548168030999	0.0164843905469837	0.00255678454054243	0.0019122944800702	0.0105947596970022
7_35938709_36938709	ENSG00000155849.11	ELMO1	Colon_Sigmoid	COVID19_HGI_A2_ALL_eur_leave_ukbb_23andme_20210107	7_36921670_A_G	3.2074e-05	0.1474	1608	0.796063184777109	0.184817781343953	0.0141930887566417	0.00329350194386745	0.00163244317842969	0.0410166797174136
7_35938709_36938709	ENSG00000155849.11	ELMO1	Adipose_Visceral_Omentum	COVID19_HGI_B1_ALL_leave_UKBB_23andme_20210107	7_36933313_C_T	0.407144	0.02225	1328	0.867576357448276	0.11173638855293	0.0168749205190006	0.00217170429858588	0.00164062918120775	0.00816008095463372
7_35938709_36938709	ENSG00000155849.11	ELMO1	Brain_Cerebellar_Hemisphere	COVID19_HGI_A2_ALL_eur_leave_ukbb_23andme_20210107	7_36650666_G_A	0.796388	0.0009383	1607	0.842274118277359	0.138820148247681	0.0150117772487599	0.00247275804811782	0.00142119817808241	0.0455395783087419
7_35938709_36938709	ENSG00000155849.11	ELMO1	Stomach	COVID19_HGI_B2_ALL_eur_leave_ukbb_23andme_20210107	7_36866876_G_C	0.39576	0.003352	1476	0.871514904960101	0.122349437915752	0.00495103009690052	0.000694570631622654	0.000490056395623596	0.0303013389524509
7_35938709_36938709	ENSG00000155849.11	ELMO1	Skin_Not_Sun_Exposed_Suprapubic	COVID19_HGI_A2_ALL_eur_leave_23andme_20210107	7_36650666_G_A	0.345742	0.00105	1604	0.864880218648328	0.12437395079499	0.00868330842403674	0.00124788703639845	0.000814635096247421	0.0533752644419301
7_35938709_36938709	ENSG00000155849.11	ELMO1	Small_Intestine_Terminal_Ileum	COVID19_HGI_B1_ALL_eur_leave_ukbb_23andme_20210107	7_36810863_C_G	0.652395	0.008695	1468	0.851175136684942	0.117742765973034	0.0252101894408469	0.00348492991784396	0.0023869779833331	0.0237445529901289
7_35938709_36938709	ENSG00000155849.11	ELMO1	Spleen	COVID19_HGI_B1_ALL_eur_leave_23andme_20210107	7_36787904_G_A	0.314422	0.0003205	1467	0.805824674775043	0.13603963229757	0.0459498639419436	0.00775284075935483	0.0044329882260888	0.126455421584879
7_35938709_36938709	ENSG00000155849.11	ELMO1	Artery_Aorta	COVID19_HGI_B2_ALL_eur_leave_23andme_20210107	7_36866876_G_C	0.642577	0.006817	1474	0.88223407906009	0.112587685065226	0.00426736883762626	0.000544220317388186	0.000366646719669247	0.0178671022475684
7_35938709_36938709	ENSG00000155849.11	ELMO1	Artery_Aorta	COVID19_HGI_C2_ALL_eur_leave_ukbb_23andme_20210107	7_36741511_C_T	0.181552	0.0001115	1573	0.860389664556369	0.118378357785635	0.0168545434528217	0.00231690407086473	0.00206053013431008	0.204746362602184
7_35938709_36938709	ENSG00000155849.11	ELMO1	Artery_Coronary	COVID19_HGI_B1_ALL_eur_leave_ukbb_23andme_20210107	7_36810863_C_G	0.471049	0.008695	1475	0.854805745064719	0.113958380822293	0.0254839197676797	0.00339503043631532	0.00235692390899283	0.0246357662385326
7_35938709_36938709	ENSG00000155849.11	ELMO1	Whole_Blood	COVID19_HGI_B1_ALL_eur_leave_ukbb_23andme_20210107	7_36855078_C_T	0.0285049	0.004527	1475	0.862138128955571	0.106417397585631	0.0257025166639443	0.00316999963306795	0.00257195716178625	0.0498296912425733
7_35938709_36938709	ENSG00000155849.11	ELMO1	Uterus	COVID19_HGI_C2_ALL_leave_UKBB_23andme_20210107	7_36930035_G_C	0.294054	0.0006696	1481	0.864876766307394	0.12682163664428	0.00665912696158518	0.000975797735978739	0.000666672350763132	0.0524319531792286
7_35938709_36938709	ENSG00000155849.11	ELMO1	Vagina	COVID19_HGI_A2_ALL_leave_UKBB_23andme_20210107	7_36697562_T_A	0.0648389	0.001732	1429	0.862844352419975	0.122375480512635	0.0119436585197742	0.00169280137845015	0.00114370716916558	0.0305771662764701
7_35938709_36938709	ENSG00000155849.11	ELMO1	Nerve_Tibial	COVID19_HGI_A2_ALL_eur_leave_ukbb_23andme_20210107	7_36659942_C_T	0.00520215	0.0004891	1608	0.735336274165993	0.243649959578491	0.0131103826992556	0.00434049618731107	0.00356288736894923	0.148235149618791
7_35938709_36938709	ENSG00000155849.11	ELMO1	Adipose_Visceral_Omentum	COVID19_HGI_B2_ALL_eur_leave_ukbb_23andme_20210107	7_36866876_G_C	0.428778	0.003352	1476	0.870141438847385	0.123755551514364	0.0049432275085312	0.000702591554453587	0.000457190575266261	0.0304332582630502
7_35938709_36938709	ENSG00000155849.11	ELMO1	Brain_Nucleus_accumbens_basal_ganglia	COVID19_HGI_A2_ALL_eur_leave_ukbb_23andme_20210107	7_36650666_G_A	0.85035	0.0009383	1606	0.799164775218414	0.181837583026203	0.0142337811091396	0.00323715001094894	0.00152671063529465	0.0403889078413661
7_35938709_36938709	ENSG00000155849.11	ELMO1	Nerve_Tibial	COVID19_HGI_A2_ALL_leave_23andme_20210107	7_36659942_C_T	0.00520215	0.005698	1426	0.755353183082331	0.236789384190425	0.00520112525862663	0.00162943060272247	0.00102687686589479	0.04023454754566
7_35938709_36938709	ENSG00000155849.11	ELMO1	Brain_Caudate_basal_ganglia	COVID19_HGI_A2_ALL_leave_23andme_20210107	7_36650666_G_A	0.0657778	0.003377	1423	0.848868833391632	0.143730139196918	0.00581811162078826	0.000984521992561163	0.000598393798100892	0.0381521833525429
7_35938709_36938709	ENSG00000155849.11	ELMO1	Brain_Putamen_basal_ganglia	COVID19_HGI_B2_ALL_eur_leave_ukbb_23andme_20210107	7_36866876_G_C	0.0183423	0.003352	1472	0.878448199622786	0.115449885167045	0.00497285092388089	0.000653079989021832	0.000475984297266672	0.0418039611630791
7_35938709_36938709	ENSG00000155849.11	ELMO1	Brain_Substantia_nigra	COVID19_HGI_C2_ALL_leave_UKBB_23andme_20210107	7_36930035_G_C	0.0763948	0.0006696	1465	0.869058661427193	0.122674304280715	0.00663293674211319	0.000935591454861563	0.000698506095116966	0.0696496620660982
7_35938709_36938709	ENSG00000155849.11	ELMO1	Heart_Left_Ventricle	COVID19_HGI_B2_ALL_eur_leave_ukbb_23andme_20210107	7_36692185_T_C	0.000457251	0.1088	1476	0.838072299737449	0.155723913100191	0.00476104442478664	0.000884100674924554	0.000558642062648648	0.0388077699992925
7_35938709_36938709	ENSG00000155849.11	ELMO1	Uterus	COVID19_HGI_B2_ALL_leave_UKBB_23andme_20210107	7_36530132_A_G	0.0126276	0.004682	1328	0.879536427436532	0.116258710384211	0.00340021633195172	0.000449091169128569	0.000355554678176482	0.045235168524947
7_35938709_36938709	ENSG00000155849.11	ELMO1	Pancreas	COVID19_HGI_B1_ALL_leave_23andme_20210107	7_36787904_G_A	0.981651	0.003558	1429	0.863576597479861	0.111984072837862	0.0199843135402295	0.00258959528991117	0.00186542085213637	0.0280196405602817
7_35938709_36938709	ENSG00000155849.11	ELMO1	Uterus	COVID19_HGI_B1_ALL_eur_leave_ukbb_23andme_20210107	7_36810863_C_G	0.749324	0.008695	1472	0.844945852267343	0.123939712532764	0.0249984503598869	0.00366441150795881	0.00245157333204687	0.0233360623322404
7_35938709_36938709	ENSG00000155849.11	ELMO1	Colon_Sigmoid	COVID19_HGI_C2_ALL_leave_23andme_20210107	7_36799994_A_G	0.291369	0.003092	1524	0.812391333646941	0.181856860271931	0.00427202558107638	0.000955785023341008	0.000523995476710594	0.0327884516415366
7_35938709_36938709	ENSG00000155849.11	ELMO1	Uterus	COVID19_HGI_C2_ALL_eur_leave_23andme_20210107	7_36890981_G_T	0.812543	0.002197	1570	0.859256386915704	0.133484456503292	0.00577001733515343	0.000895771954777915	0.000593367291073054	0.0439881206402132
7_35938709_36938709	ENSG00000155849.11	ELMO1	Heart_Left_Ventricle	COVID19_HGI_B2_ALL_leave_23andme_20210107	7_36693574_T_C	0.000132322	0.5322	1436	0.842871009813603	0.152990948579128	0.00318474662872209	0.000577693167953029	0.000375601810593987	0.0307069910063013
7_35938709_36938709	ENSG00000155849.11	ELMO1	Thyroid	COVID19_HGI_B2_ALL_eur_leave_23andme_20210107	7_36866876_G_C	0.145341	0.006817	1474	0.886487816121267	0.108342931781034	0.00428794417631376	0.000523697469524214	0.000357610451860701	0.02373542407982
7_35938709_36938709	ENSG00000155849.11	ELMO1	Uterus	COVID19_HGI_C2_ALL_eur_leave_ukbb_23andme_20210107	7_36741511_C_T	0.625537	0.0001115	1571	0.847433397170934	0.131726796830357	0.0165935571035204	0.0025776681938056	0.00166858070138301	0.208658226207692
7_35938709_36938709	ENSG00000155849.11	ELMO1	Ovary	COVID19_HGI_B2_ALL_leave_23andme_20210107	7_36751751_G_A	0.203808	0.01038	1436	0.877293180588801	0.118629841942556	0.0033148091069106	0.000447922773829742	0.000314245587902973	0.023122976311482
7_35938709_36938709	ENSG00000155849.11	ELMO1	Stomach	COVID19_HGI_B2_ALL_eur_leave_23andme_20210107	7_36866876_G_C	0.39576	0.006817	1474	0.872427762056935	0.122352888324224	0.00421993565341314	0.000591413280334356	0.000408000685093555	0.0169702984509938
7_35938709_36938709	ENSG00000155849.11	ELMO1	Stomach	COVID19_HGI_C2_ALL_eur_leave_ukbb_23andme_20210107	7_36741511_C_T	0.0531903	0.0001115	1573	0.851545113974512	0.12723908179086	0.0166812837447574	0.00249049711383876	0.0020440233760312	0.298265297000351
7_35938709_36938709	ENSG00000155849.11	ELMO1	Esophagus_Mucosa	COVID19_HGI_C2_ALL_leave_23andme_20210107	7_36718314_G_C	0.000117213	0.007984	1524	0.789299975692929	0.203709043388413	0.00415059780631358	0.00106944955884789	0.00177093355349711	0.16719542728786
7_35938709_36938709	ENSG00000155849.11	ELMO1	Brain_Cortex	COVID19_HGI_C2_ALL_leave_UKBB_23andme_20210107	7_36930035_G_C	0.151106	0.0006696	1482	0.789366738346056	0.202292037518881	0.00608004257776576	0.0015574366498029	0.000703744907494894	0.053940023578155
7_35938709_36938709	ENSG00000155849.11	ELMO1	Pituitary	COVID19_HGI_B2_ALL_leave_23andme_20210107	7_36751751_G_A	0.594905	0.01038	1436	0.877211959392782	0.118718717878478	0.00331450221661874	0.000448266278533916	0.000306554233586646	0.02274865545743
7_35938709_36938709	ENSG00000155849.11	ELMO1	Adipose_Visceral_Omentum	COVID19_HGI_B1_ALL_leave_23andme_20210107	7_36787904_G_A	0.131571	0.003558	1429	0.857243136051974	0.118216803210678	0.0198377488008199	0.00273372581316922	0.00196858612335845	0.0399459203228842
7_35938709_36938709	ENSG00000155849.11	ELMO1	Minor_Salivary_Gland	COVID19_HGI_B1_ALL_eur_leave_ukbb_23andme_20210107	7_36855078_C_T	0.259319	0.004527	1461	0.853019086061824	0.116179633238882	0.0250166413747055	0.00340484082208193	0.00237979850250573	0.0245343451736707
7_35938709_36938709	ENSG00000155849.11	ELMO1	Esophagus_Mucosa	COVID19_HGI_B2_ALL_leave_23andme_20210107	7_36603464_A_G	0.00350457	0.01529	1436	0.797427457690047	0.198382657377896	0.0030130404035256	0.000749151414394735	0.000427693114137692	0.043505325667683
7_35938709_36938709	ENSG00000155849.11	ELMO1	Cells_EBV-transformed_lymphocytes	COVID19_HGI_A2_ALL_eur_leave_ukbb_23andme_20210107	7_36650666_G_A	0.0306449	0.0009383	1606	0.819791340218928	0.161337372408306	0.0145390114200919	0.0028598482338358	0.00147242771883847	0.0799510733830882
7_35938709_36938709	ENSG00000155849.11	ELMO1	Adrenal_Gland	COVID19_HGI_A2_ALL_leave_23andme_20210107	7_36650666_G_A	0.845851	0.003377	1426	0.868997391116971	0.123628223446304	0.00598364365418512	0.000850725179661772	0.000540016602877897	0.026651195188673
7_35938709_36938709	ENSG00000155849.11	ELMO1	Lung	COVID19_HGI_B1_ALL_leave_UKBB_23andme_20210107	7_36855078_C_T	0.128021	0.02647	1328	0.881265828529575	0.0982330716753752	0.0171411895735465	0.0019092460285279	0.00145066419297581	0.0102224714739855
7_35938709_36938709	ENSG00000155849.11	ELMO1	Cells_EBV-transformed_lymphocytes	COVID19_HGI_A2_ALL_leave_23andme_20210107	7_36650666_G_A	0.0306449	0.003377	1426	0.841772561788733	0.150798506944611	0.00579618201285983	0.00103775625910735	0.000594992994688549	0.0420801965873847
7_35938709_36938709	ENSG00000155849.11	ELMO1	Muscle_Skeletal	COVID19_HGI_A2_ALL_leave_UKBB_23andme_20210107	7_36782133_A_G	0.0341968	0.002783	1430	0.862326431553735	0.123079799997405	0.0119424778010188	0.00170360145303017	0.000947689194810885	0.0457061633905412
7_35938709_36938709	ENSG00000155849.11	ELMO1	Skin_Not_Sun_Exposed_Suprapubic	COVID19_HGI_C2_ALL_leave_UKBB_23andme_20210107	7_36930035_G_C	0.187091	0.0006696	1482	0.875709859358258	0.115992135444159	0.00674509448146179	0.000892761232400357	0.000660149483720573	0.0563407559250838
7_35938709_36938709	ENSG00000155849.11	ELMO1	Artery_Aorta	COVID19_HGI_C2_ALL_eur_leave_23andme_20210107	7_36758129_T_C	0.336158	0.001493	1572	0.87228621107727	0.11993186511987	0.00629140013447091	0.000864387368167126	0.000626136300222176	0.0677781320818687
7_35938709_36938709	ENSG00000155849.11	ELMO1	Brain_Caudate_basal_ganglia	COVID19_HGI_C2_ALL_eur_leave_23andme_20210107	7_36758129_T_C	0.808114	0.001493	1568	0.838147387964988	0.15409302063861	0.00602440624386387	0.00110695615174283	0.00062822900079543	0.0644866745731872
7_35938709_36938709	ENSG00000155849.11	ELMO1	Adrenal_Gland	COVID19_HGI_A2_ALL_leave_UKBB_23andme_20210107	7_36790307_C_T	0.0829776	0.002196	1430	0.862340534519241	0.122974584806237	0.0119426731149351	0.00170205184680399	0.00104015571278271	0.0223196386605708
7_35938709_36938709	ENSG00000155849.11	ELMO1	Prostate	COVID19_HGI_A2_ALL_eur_leave_ukbb_23andme_20210107	7_36659942_C_T	0.124084	0.0004891	1607	0.830882959010866	0.150174483152143	0.0148027898120791	0.00267400288556589	0.00146576513934599	0.0509730125646189
7_35938709_36938709	ENSG00000155849.11	ELMO1	Thyroid	COVID19_HGI_B1_ALL_eur_leave_ukbb_23andme_20210107	7_36855078_C_T	0.186207	0.004527	1475	0.862582979920907	0.106319266049076	0.0257157787955744	0.00316743149736212	0.00221454373708048	0.0290365740564884
7_35938709_36938709	ENSG00000155849.11	ELMO1	Brain_Putamen_basal_ganglia	COVID19_HGI_B2_ALL_eur_leave_23andme_20210107	7_36866876_G_C	0.0183423	0.006817	1470	0.879378982030823	0.115430669898719	0.00423636877129491	0.00055568377512004	0.000398295524042243	0.0232944463584049
7_35938709_36938709	ENSG00000155849.11	ELMO1	Lung	COVID19_HGI_A2_ALL_eur_leave_23andme_20210107	7_36650666_G_A	0.442997	0.00105	1604	0.871486863793187	0.117869940061104	0.00874963846165818	0.0011826912063236	0.000710866477726678	0.0563889316042936
7_35938709_36938709	ENSG00000155849.11	ELMO1	Colon_Sigmoid	COVID19_HGI_C2_ALL_eur_leave_23andme_20210107	7_36758129_T_C	0.120053	0.001493	1572	0.807481402730879	0.184663816479891	0.00582399279182666	0.00133119577087761	0.000699592226525616	0.0590529030010842
7_35938709_36938709	ENSG00000155849.11	ELMO1	Cells_EBV-transformed_lymphocytes	COVID19_HGI_B2_ALL_eur_leave_23andme_20210107	7_36866876_G_C	0.246867	0.006817	1472	0.842719720926046	0.152058438445674	0.00405921367673615	0.000732004703133029	0.000430622248410209	0.0164200135610224
7_35938709_36938709	ENSG00000155849.11	ELMO1	Brain_Anterior_cingulate_cortex_BA24	COVID19_HGI_A2_ALL_eur_leave_23andme_20210107	7_36650666_G_A	0.361273	0.00105	1592	0.860210928715247	0.129156492239501	0.0084992018020595	0.00127525574190794	0.000858121501284981	0.0538378194863733
7_35938709_36938709	ENSG00000155849.11	ELMO1	Brain_Substantia_nigra	COVID19_HGI_A2_ALL_eur_leave_23andme_20210107	7_36650666_G_A	0.990703	0.00105	1577	0.858831149168866	0.130723632955551	0.00835855062413333	0.00127144895713414	0.00081521829431492	0.0507251817194997
7_35938709_36938709	ENSG00000155849.11	ELMO1	Brain_Hypothalamus	COVID19_HGI_B2_ALL_eur_leave_ukbb_23andme_20210107	7_36751751_G_A	0.217932	0.005282	1471	0.873772467939995	0.120208810251836	0.00488618266888531	0.000671753351016255	0.000460785788267768	0.0322626873292337
7_35938709_36938709	ENSG00000155849.11	ELMO1	Prostate	COVID19_HGI_A2_ALL_leave_23andme_20210107	7_36650666_G_A	0.493307	0.003377	1426	0.853481491496962	0.139107174090495	0.00587680603275002	0.000957271141395262	0.00057725723839765	0.0267714073976231
7_35938709_36938709	ENSG00000155849.11	ELMO1	Heart_Left_Ventricle	COVID19_HGI_B2_ALL_eur_leave_23andme_20210107	7_36693574_T_C	0.000132322	0.3761	1474	0.838990697822698	0.155729653841851	0.00405820047527662	0.000752796142368409	0.000468651717806312	0.0310067256695817
7_35938709_36938709	ENSG00000155849.11	ELMO1	Uterus	COVID19_HGI_B1_ALL_eur_leave_23andme_20210107	7_36787904_G_A	0.474421	0.0003205	1470	0.820668924425682	0.120244458311604	0.0472690014839381	0.00692096017801117	0.00489665560076424	0.113510190924374
7_35938709_36938709	ENSG00000155849.11	ELMO1	Muscle_Skeletal	COVID19_HGI_B1_ALL_eur_leave_ukbb_23andme_20210107	7_36855078_C_T	0.110415	0.004527	1475	0.844100949293635	0.124435317553976	0.0251647827495504	0.00370713951358982	0.00259181088924895	0.0295477898894483
7_35938709_36938709	ENSG00000155849.11	ELMO1	Artery_Aorta	COVID19_HGI_A2_ALL_eur_leave_23andme_20210107	7_36650666_G_A	0.555528	0.00105	1604	0.867387882492152	0.121947501155399	0.00870848511106256	0.00122360784332673	0.000732523398059447	0.0559223726745856
7_35938709_36938709	ENSG00000155849.11	ELMO1	Cells_EBV-transformed_lymphocytes	COVID19_HGI_B1_ALL_eur_leave_23andme_20210107	7_36787904_G_A	0.0739265	0.0003205	1469	0.798182703887924	0.142649988805089	0.0461354673059898	0.00824046859559215	0.00479137140540515	0.13773227034361
7_35938709_36938709	ENSG00000155849.11	ELMO1	Liver	COVID19_HGI_B1_ALL_eur_leave_23andme_20210107	7_36787904_G_A	0.524612	0.0003205	1470	0.825541741649573	0.115325510348255	0.0477880858891106	0.00667116749037174	0.00467349462269017	0.113819752800705
7_35938709_36938709	ENSG00000155849.11	ELMO1	Brain_Caudate_basal_ganglia	COVID19_HGI_C2_ALL_leave_23andme_20210107	7_36799994_A_G	0.4917	0.003092	1520	0.843458123031402	0.150894144321978	0.00440936622032582	0.000788382946870493	0.000449983479423733	0.0382776689774613
7_35938709_36938709	ENSG00000155849.11	ELMO1	Brain_Nucleus_accumbens_basal_ganglia	COVID19_HGI_A2_ALL_leave_23andme_20210107	7_36650666_G_A	0.85035	0.003377	1426	0.823160643918804	0.16939602662055	0.00566802618018066	0.00116579843848842	0.00060950484197771	0.0215838957931534
7_35938709_36938709	ENSG00000155849.11	ELMO1	Brain_Cortex	COVID19_HGI_B2_ALL_eur_leave_ukbb_23andme_20210107	7_36530132_A_G	0.0223409	0.002892	1476	0.792285193150851	0.201486768675116	0.00450093029309475	0.00114405262470774	0.000583055256229659	0.0401641575677625
7_35938709_36938709	ENSG00000155849.11	ELMO1	Stomach	COVID19_HGI_B1_ALL_leave_UKBB_23andme_20210107	7_36812593_C_T	0.00063539	0.834	1328	0.86934570231249	0.110004626751985	0.0169093354194275	0.00213805876544498	0.00160227675065262	0.00960842192141148
7_35938709_36938709	ENSG00000155849.11	ELMO1	Brain_Nucleus_accumbens_basal_ganglia	COVID19_HGI_A2_ALL_leave_UKBB_23andme_20210107	7_36830771_A_G	0.39374	0.0009252	1430	0.816794344935544	0.168374116051245	0.011311897647408	0.00233064738448281	0.00118899398131973	0.0195914600173765
7_35938709_36938709	ENSG00000155849.11	ELMO1	Esophagus_Mucosa	COVID19_HGI_B2_ALL_eur_leave_ukbb_23andme_20210107	7_36718314_G_C	0.000117213	0.4088	1476	0.800253527725246	0.193529038159309	0.0045461979805152	0.00109885585335812	0.000572380281571917	0.0301831429395066
7_35938709_36938709	ENSG00000155849.11	ELMO1	Skin_Not_Sun_Exposed_Suprapubic	COVID19_HGI_B2_ALL_eur_leave_23andme_20210107	7_36866876_G_C	0.720371	0.006817	1474	0.878455538805481	0.116355092033543	0.00424909202729105	0.000562432077648452	0.00037784505603691	0.0157397669947783
7_35938709_36938709	ENSG00000155849.11	ELMO1	Uterus	COVID19_HGI_B1_ALL_leave_23andme_20210107	7_36787904_G_A	0.474421	0.003558	1428	0.854207052099623	0.121184107577142	0.0197315406374566	0.00279718165040225	0.0020801180353772	0.0295738346533531
7_35938709_36938709	ENSG00000155849.11	ELMO1	Heart_Atrial_Appendage	COVID19_HGI_C2_ALL_eur_leave_23andme_20210107	7_36758129_T_C	0.752905	0.001493	1572	0.867564553921269	0.124702506294644	0.00625734498824831	0.00089884520034231	0.000576749595496681	0.0698122295897052
7_35938709_36938709	ENSG00000155849.11	ELMO1	Brain_Anterior_cingulate_cortex_BA24	COVID19_HGI_B2_ALL_leave_UKBB_23andme_20210107	7_36641334_C_T	0.472795	0.006547	1323	0.886149735111815	0.109711851318615	0.00339662365965576	0.000420205393225306	0.000321584516689405	0.0215875459185898
7_35938709_36938709	ENSG00000155849.11	ELMO1	Testis	COVID19_HGI_C2_ALL_leave_UKBB_23andme_20210107	7_36930035_G_C	0.21109	0.0006696	1482	0.85190960092101	0.139646471533996	0.00656177464084689	0.00107480992275298	0.000807342981395108	0.0447357561933571
7_35938709_36938709	ENSG00000155849.11	ELMO1	Brain_Hippocampus	COVID19_HGI_B2_ALL_leave_23andme_20210107	7_36751751_G_A	0.863589	0.01038	1433	0.87424004640834	0.121673831260167	0.00329102755199126	0.000457696905952556	0.000337397873549254	0.0206790631714509
7_35938709_36938709	ENSG00000155849.11	ELMO1	Brain_Anterior_cingulate_cortex_BA24	COVID19_HGI_A2_ALL_leave_23andme_20210107	7_36650666_G_A	0.361273	0.003377	1419	0.876050125786027	0.116626145965146	0.00597715751135729	0.000795171155392459	0.000551399582077876	0.0288837537789527
7_35938709_36938709	ENSG00000155849.11	ELMO1	Stomach	COVID19_HGI_A2_ALL_eur_leave_ukbb_23andme_20210107	7_36660730_G_A	0.116481	0.001079	1608	0.851053539770169	0.130060724984853	0.015173517200138	0.00231747070047814	0.00139474734436191	0.0511025164868588
7_35938709_36938709	ENSG00000155849.11	ELMO1	Brain_Nucleus_accumbens_basal_ganglia	COVID19_HGI_B1_ALL_eur_leave_23andme_20210107	7_36787904_G_A	0.207125	0.0003205	1471	0.774229025803219	0.166009021714472	0.0448025317752225	0.00960113310248521	0.00535828760460125	0.10677881960944
7_35938709_36938709	ENSG00000155849.11	ELMO1	Skin_Not_Sun_Exposed_Suprapubic	COVID19_HGI_B1_ALL_eur_leave_23andme_20210107	7_36787904_G_A	0.9425	0.0003205	1473	0.831399934280797	0.110061132507578	0.048163935702147	0.00637196247907093	0.00400303503040729	0.116515533164344
7_35938709_36938709	ENSG00000155849.11	ELMO1	Whole_Blood	COVID19_HGI_B2_ALL_eur_leave_ukbb_23andme_20210107	7_36751751_G_A	0.0049429	0.005282	1476	0.88502299755921	0.108882219985249	0.00502776885676484	0.000618105226613042	0.000448908372163646	0.0549905279687957
7_35938709_36938709	ENSG00000155849.11	ELMO1	Small_Intestine_Terminal_Ileum	COVID19_HGI_A2_ALL_eur_leave_23andme_20210107	7_36650666_G_A	0.38288	0.00105	1594	0.860212806805721	0.12923809167627	0.00848465527695543	0.00127394133801914	0.000790504903035029	0.0574856466045191
7_35938709_36938709	ENSG00000155849.11	ELMO1	Heart_Left_Ventricle	COVID19_HGI_C2_ALL_eur_leave_23andme_20210107	7_36758129_T_C	0.735529	0.001493	1572	0.83062450977287	0.161621525058501	0.00599091340218027	0.00116510394173131	0.000597947824718154	0.0639585928526882
7_35938709_36938709	ENSG00000155849.11	ELMO1	Artery_Coronary	COVID19_HGI_B1_ALL_eur_leave_23andme_20210107	7_36787904_G_A	0.789363	0.0003205	1473	0.830464518777676	0.110588405961626	0.0481097460272512	0.00640207580643526	0.004435253427011	0.115683973634428
7_35938709_36938709	ENSG00000155849.11	ELMO1	Brain_Hippocampus	COVID19_HGI_B2_ALL_leave_UKBB_23andme_20210107	7_36530132_A_G	0.120998	0.004682	1326	0.88212356121269	0.113708970851647	0.00340203284876112	0.000438207316646988	0.000327227770254694	0.023863379476576
7_35938709_36938709	ENSG00000155849.11	ELMO1	Pancreas	COVID19_HGI_A2_ALL_eur_leave_23andme_20210107	7_36650666_G_A	0.602007	0.00105	1604	0.862693773814382	0.126553057525729	0.00866135674282595	0.00126975762461173	0.000822054292451158	0.0514569572570574
7_35938709_36938709	ENSG00000155849.11	ELMO1	Brain_Putamen_basal_ganglia	COVID19_HGI_C2_ALL_eur_leave_23andme_20210107	7_36758129_T_C	0.771303	0.001493	1566	0.870395904924348	0.121880358280557	0.0062537428250415	0.000875108241777554	0.000594885728276364	0.0707589797845849
7_35938709_36938709	ENSG00000155849.11	ELMO1	Muscle_Skeletal	COVID19_HGI_B2_ALL_eur_leave_ukbb_23andme_20210107	7_36751751_G_A	0.434892	0.005282	1476	0.866177761438273	0.127712699597318	0.00492071006673505	0.000725065330501144	0.000463763567172758	0.0299869264622967
7_35938709_36938709	ENSG00000155849.11	ELMO1	Minor_Salivary_Gland	COVID19_HGI_B1_ALL_leave_23andme_20210107	7_36787904_G_A	0.0167252	0.003558	1422	0.86173351675174	0.113954307439966	0.0197989033487124	0.00261627936341585	0.00189699309616566	0.0536690906248433
7_35938709_36938709	ENSG00000155849.11	ELMO1	Small_Intestine_Terminal_Ileum	COVID19_HGI_C2_ALL_leave_UKBB_23andme_20210107	7_36930035_G_C	0.190336	0.0006696	1478	0.870738945993413	0.120980614091274	0.00669468869515776	0.000929504915334804	0.000656246304820856	0.0590827623062022
7_35938709_36938709	ENSG00000155849.11	ELMO1	Breast_Mammary_Tissue	COVID19_HGI_C2_ALL_eur_leave_23andme_20210107	7_36758129_T_C	0.329631	0.001493	1572	0.827935963298403	0.16431402399898	0.00597152215027672	0.00118452768591666	0.000593962866423022	0.0683682681666075
7_35938709_36938709	ENSG00000155849.11	ELMO1	Spleen	COVID19_HGI_C2_ALL_leave_UKBB_23andme_20210107	7_36930035_G_C	0.501323	0.0006696	1482	0.846351451300195	0.1453267491776	0.00651896337872182	0.00111868505940415	0.000684151084079366	0.0431400280405264
7_35938709_36938709	ENSG00000155849.11	ELMO1	Pancreas	COVID19_HGI_B2_ALL_eur_leave_ukbb_23andme_20210107	7_36866876_G_C	0.143414	0.003352	1476	0.876170718285583	0.117733618406698	0.00497747952624341	0.00066838866631683	0.00044979511515934	0.0384446134502727
7_35938709_36938709	ENSG00000155849.11	ELMO1	Cells_Transformed_fibroblasts	COVID19_HGI_C2_ALL_eur_leave_ukbb_23andme_20210107	7_36741511_C_T	0.291967	0.0001115	1573	0.857539795964993	0.121695599277898	0.0167987161503948	0.00238236394768085	0.00158352465903326	0.232105490056787
7_35938709_36938709	ENSG00000155849.11	ELMO1	Spleen	COVID19_HGI_A2_ALL_eur_leave_ukbb_23andme_20210107	7_36650666_G_A	0.469167	0.0009383	1601	0.828704923762838	0.152316917878917	0.0146891694352759	0.00269829553924923	0.00159069338372028	0.0450043446520106
7_35938709_36938709	ENSG00000155849.11	ELMO1	Heart_Atrial_Appendage	COVID19_HGI_C2_ALL_leave_UKBB_23andme_20210107	7_36930035_G_C	0.894954	0.0006696	1482	0.873537905038117	0.118240779969698	0.00672836515388575	0.000910158619231432	0.000582791219067366	0.0401406242387611
7_35938709_36938709	ENSG00000155849.11	ELMO1	Esophagus_Gastroesophageal_Junction	COVID19_HGI_B1_ALL_leave_23andme_20210107	7_36787904_G_A	0.309636	0.003558	1429	0.873892137445363	0.101738512568098	0.0202230288847732	0.00235257103959374	0.00179375006217184	0.0355769113911618
7_35938709_36938709	ENSG00000155849.11	ELMO1	Vagina	COVID19_HGI_B1_ALL_eur_leave_23andme_20210107	7_36787904_G_A	0.5172	0.0003205	1469	0.820833236376419	0.120269193496816	0.047467177543128	0.00695045183794778	0.00447994074568921	0.121775713453202
7_35938709_36938709	ENSG00000155849.11	ELMO1	Artery_Aorta	COVID19_HGI_C2_ALL_leave_23andme_20210107	7_36799994_A_G	0.510211	0.003092	1524	0.877858222044628	0.116492629551469	0.00461628851245563	0.000612165226478064	0.000420694664969623	0.0411293244569222
7_35938709_36938709	ENSG00000155849.11	ELMO1	Lung	COVID19_HGI_B2_ALL_eur_leave_ukbb_23andme_20210107	7_36530132_A_G	0.0486111	0.002892	1476	0.884580107035125	0.109290018298331	0.00502525281911374	0.000620386580373918	0.000484235267056919	0.0448258262567992
7_35938709_36938709	ENSG00000155849.11	ELMO1	Artery_Tibial	COVID19_HGI_B2_ALL_leave_UKBB_23andme_20210107	7_36641334_C_T	0.265709	0.006547	1328	0.900564966943417	0.0953009766411969	0.00348151095629922	0.000368141424752307	0.000284404034335055	0.0255228696995848
7_35938709_36938709	ENSG00000155849.11	ELMO1	Breast_Mammary_Tissue	COVID19_HGI_C2_ALL_eur_leave_ukbb_23andme_20210107	7_36741511_C_T	0.34262	0.0001115	1573	0.816948255386545	0.162340742885339	0.0160035509913047	0.00317863386736632	0.00152881686944475	0.221778281120838
7_35938709_36938709	ENSG00000155849.11	ELMO1	Brain_Cerebellum	COVID19_HGI_B2_ALL_leave_23andme_20210107	7_36751751_G_A	0.674923	0.01038	1436	0.87429509868867	0.121630615056591	0.00330348100200142	0.000459263751444819	0.00031154150129291	0.0220377509173387
7_35938709_36938709	ENSG00000155849.11	ELMO1	Brain_Amygdala	COVID19_HGI_C2_ALL_eur_leave_23andme_20210107	7_36758129_T_C	0.442214	0.001493	1559	0.865163600859797	0.127149153998629	0.00617561517770413	0.000906997403037775	0.000604632560831743	0.0696622146030406
7_35938709_36938709	ENSG00000155849.11	ELMO1	Artery_Tibial	COVID19_HGI_C2_ALL_eur_leave_23andme_20210107	7_36758129_T_C	0.578877	0.001493	1572	0.879929508217919	0.112367057011991	0.00634652772911567	0.000809905013168288	0.000547002027806036	0.0733243138458704
7_35938709_36938709	ENSG00000155849.11	ELMO1	Brain_Substantia_nigra	COVID19_HGI_A2_ALL_eur_leave_ukbb_23andme_20210107	7_36650666_G_A	0.990703	0.0009383	1581	0.851626293369355	0.129932987334928	0.01476840871401	0.00225180191686949	0.0014205086648374	0.0471753190148432
7_35938709_36938709	ENSG00000155849.11	ELMO1	Brain_Spinal_cord_cervical_c-1	COVID19_HGI_C2_ALL_leave_23andme_20210107	7_36883067_G_A	0.056811	0.005606	1505	0.835563029287176	0.159217739222726	0.00399008300038267	0.000759846763447096	0.000469301726268163	0.0229292537811583
7_35938709_36938709	ENSG00000155849.11	ELMO1	Vagina	COVID19_HGI_B1_ALL_eur_leave_ukbb_23andme_20210107	7_36810863_C_G	0.314584	0.008695	1471	0.844810145291833	0.123944213011883	0.025075528806521	0.00367639994274818	0.00249371294701485	0.0234302590680656
7_35938709_36938709	ENSG00000155849.11	ELMO1	Brain_Cerebellar_Hemisphere	COVID19_HGI_A2_ALL_leave_UKBB_23andme_20210107	7_36830771_A_G	0.909835	0.0009252	1430	0.86042206700843	0.124839196762562	0.0119161039935195	0.0017278204591468	0.00109481177634158	0.0183737291905975
7_35938709_36938709	ENSG00000155849.11	ELMO1	Minor_Salivary_Gland	COVID19_HGI_A2_ALL_leave_UKBB_23andme_20210107	7_36650666_G_A	0.0544681	0.003383	1424	0.870455436929987	0.114898150344568	0.0119721670624291	0.0015792039520443	0.00109504171097143	0.0279890492492577
7_35938709_36938709	ENSG00000155849.11	ELMO1	Artery_Aorta	COVID19_HGI_B1_ALL_leave_23andme_20210107	7_36787904_G_A	0.804722	0.003558	1429	0.868516597510299	0.1071232533247	0.0200986317255359	0.00247719054126936	0.00178432689819648	0.0289584050581004
7_35938709_36938709	ENSG00000155849.11	ELMO1	Brain_Putamen_basal_ganglia	COVID19_HGI_B2_ALL_leave_23andme_20210107	7_36751751_G_A	0.453783	0.01038	1432	0.884368331845002	0.11157864356878	0.00332530023029668	0.000419236712919973	0.000308487643001534	0.023165177824753
7_35938709_36938709	ENSG00000155849.11	ELMO1	Brain_Hippocampus	COVID19_HGI_C2_ALL_leave_UKBB_23andme_20210107	7_36930035_G_C	0.533966	0.0006696	1479	0.867256194055495	0.124516387191244	0.00666880459953801	0.000956872487183638	0.000601741666539196	0.0494563144757931
7_35938709_36938709	ENSG00000155849.11	ELMO1	Brain_Hypothalamus	COVID19_HGI_A2_ALL_eur_leave_ukbb_23andme_20210107	7_36650666_G_A	0.202019	0.0009383	1600	0.853313652725705	0.127958960602676	0.0150353925792496	0.00225319899318476	0.00143879509918436	0.0572482923080144
7_35938709_36938709	ENSG00000155849.11	ELMO1	Pancreas	COVID19_HGI_B2_ALL_leave_UKBB_23andme_20210107	7_36641334_C_T	0.625315	0.006547	1328	0.888730443726248	0.10710381041618	0.00343575965155661	0.000413738376892643	0.000316247829122902	0.0195366028661753
7_35938709_36938709	ENSG00000155849.11	ELMO1	Artery_Tibial	COVID19_HGI_A2_ALL_eur_leave_ukbb_23andme_20210107	7_36650666_G_A	0.938929	0.0009383	1608	0.867445328970874	0.113833191808185	0.0154657680207445	0.00202831576857961	0.00122739543161752	0.0461366338151746
7_35938709_36938709	ENSG00000155849.11	ELMO1	Small_Intestine_Terminal_Ileum	COVID19_HGI_B2_ALL_eur_leave_ukbb_23andme_20210107	7_36866876_G_C	0.0693434	0.003352	1470	0.872986982144482	0.120948189702502	0.00491899349096485	0.000681038330357681	0.000464796331693475	0.0391216454001573
7_35938709_36938709	ENSG00000155849.11	ELMO1	Esophagus_Muscularis	COVID19_HGI_B1_ALL_leave_23andme_20210107	7_36787904_G_A	0.474395	0.003558	1429	0.830695571963002	0.144654986362785	0.0192234027821441	0.00334542858698872	0.0020806103050795	0.0255955686196145
7_35938709_36938709	ENSG00000155849.11	ELMO1	Skin_Sun_Exposed_Lower_leg	COVID19_HGI_A2_ALL_eur_leave_ukbb_23andme_20210107	7_36650666_G_A	0.6156	0.0009383	1608	0.879159127475013	0.102232096509292	0.0156746144854799	0.00182159352779599	0.00111256800241916	0.0523093690592762
7_35938709_36938709	ENSG00000155849.11	ELMO1	Skin_Not_Sun_Exposed_Suprapubic	COVID19_HGI_B2_ALL_eur_leave_ukbb_23andme_20210107	7_36751751_G_A	0.427605	0.005282	1476	0.877563071962066	0.116354335618503	0.00498538941386387	0.000660566192023268	0.000436636813544036	0.032822604446548
7_35938709_36938709	ENSG00000155849.11	ELMO1	Testis	COVID19_HGI_B1_ALL_eur_leave_23andme_20210107	7_36787904_G_A	0.237268	0.0003205	1473	0.808295814370793	0.13081764380251	0.0468254879829242	0.00757192448967138	0.00648912935410122	0.0910936839983868
7_35938709_36938709	ENSG00000155849.11	ELMO1	Thyroid	COVID19_HGI_B1_ALL_eur_leave_23andme_20210107	7_36787904_G_A	0.652193	0.0003205	1473	0.838438444330771	0.103216115584983	0.0485716845261581	0.00597562783742682	0.00379812772066075	0.12085275539272
7_35938709_36938709	ENSG00000155849.11	ELMO1	Minor_Salivary_Gland	COVID19_HGI_C2_ALL_eur_leave_23andme_20210107	7_36758129_T_C	0.330063	0.001493	1559	0.866408551899388	0.1258661315552	0.00621180542025987	0.000901798491545131	0.000611712633607079	0.0697240503118939
7_35938709_36938709	ENSG00000155849.11	ELMO1	Thyroid	COVID19_HGI_B2_ALL_eur_leave_ukbb_23andme_20210107	7_36866876_G_C	0.145341	0.003352	1476	0.885571700724311	0.108344092385118	0.0050308860104351	0.000615058798458726	0.000438262081676732	0.0415371243935396
7_35938709_36938709	ENSG00000155849.11	ELMO1	Esophagus_Gastroesophageal_Junction	COVID19_HGI_A2_ALL_eur_leave_23andme_20210107	7_36650666_G_A	0.383664	0.00105	1604	0.874108697448163	0.115214487681906	0.00877596140184319	0.00115599674736279	0.000744856720725256	0.0603802366452505
7_35938709_36938709	ENSG00000155849.11	ELMO1	Vagina	COVID19_HGI_A2_ALL_leave_23andme_20210107	7_36650666_G_A	0.157025	0.003377	1425	0.869586783562767	0.123003770871922	0.00598244831411341	0.000845640913356082	0.000581356337841047	0.0304867935073598
7_35938709_36938709	ENSG00000155849.11	ELMO1	Brain_Hypothalamus	COVID19_HGI_B2_ALL_eur_leave_23andme_20210107	7_36866876_G_C	0.497766	0.006817	1469	0.874689084295979	0.120150298096311	0.00418919042991245	0.000575045209762035	0.000396381968034948	0.0171839969238026
7_35938709_36938709	ENSG00000155849.11	ELMO1	Pituitary	COVID19_HGI_A2_ALL_leave_23andme_20210107	7_36650666_G_A	0.138685	0.003377	1426	0.875527681775673	0.117091326270919	0.00602860918878782	0.000805707495990205	0.000546675268630207	0.0356970561543532
7_35938709_36938709	ENSG00000155849.11	ELMO1	Skin_Sun_Exposed_Lower_leg	COVID19_HGI_A2_ALL_leave_23andme_20210107	7_36650666_G_A	0.6156	0.003377	1426	0.903075909922007	0.0896480499264663	0.00621829765300747	0.000616847477229261	0.000440895021289775	0.0280845526572519
7_35938709_36938709	ENSG00000155849.11	ELMO1	Stomach	COVID19_HGI_C2_ALL_leave_UKBB_23andme_20210107	7_36930035_G_C	0.315859	0.0006696	1482	0.869539319763404	0.122141865803471	0.00669756632801677	0.0009401081136435	0.00068113999146518	0.0459506330105026
7_35938709_36938709	ENSG00000155849.11	ELMO1	Lung	COVID19_HGI_B2_ALL_eur_leave_23andme_20210107	7_36866876_G_C	0.150493	0.006817	1474	0.885517728713271	0.109305742683817	0.00428325186066544	0.000528347269674686	0.000364929472571651	0.0230259352258535
7_35938709_36938709	ENSG00000155849.11	ELMO1	Colon_Sigmoid	COVID19_HGI_A2_ALL_leave_23andme_20210107	7_36921670_A_G	3.2074e-05	0.1977	1426	0.817632075170058	0.174809746123916	0.00562995818866732	0.00120295985827966	0.00072526065907925	0.0537862757705845
7_35938709_36938709	ENSG00000155849.11	ELMO1	Stomach	COVID19_HGI_B2_ALL_leave_23andme_20210107	7_36922433_C_T	0.0119455	0.008507	1436	0.87667881847038	0.119214995459776	0.00331248776988195	0.000450104399283478	0.000343593900678928	0.0369928249131193
7_35938709_36938709	ENSG00000155849.11	ELMO1	Uterus	COVID19_HGI_A2_ALL_leave_UKBB_23andme_20210107	7_36650666_G_A	0.759954	0.003383	1429	0.863229215780418	0.122094294575158	0.0119489858728953	0.00168901436604698	0.00103848940548177	0.0208347132650509
7_35938709_36938709	ENSG00000155849.11	ELMO1	Esophagus_Muscularis	COVID19_HGI_C2_ALL_leave_23andme_20210107	7_36799994_A_G	0.46328	0.003092	1524	0.838084110066925	0.156237779903435	0.00440713312539535	0.000821139173419468	0.000449837730824521	0.0367215430101772
7_35938709_36938709	ENSG00000155849.11	ELMO1	Colon_Transverse	COVID19_HGI_C2_ALL_leave_23andme_20210107	7_36799994_A_G	0.387804	0.003092	1524	0.869654312822168	0.124691230723003	0.0045731475918037	0.000655272893009533	0.000426035970015806	0.0421480349757976
7_35938709_36938709	ENSG00000155849.11	ELMO1	Brain_Amygdala	COVID19_HGI_B2_ALL_leave_UKBB_23andme_20210107	7_36641334_C_T	0.844242	0.006547	1323	0.885736116397891	0.110120571528497	0.00339543438352089	0.00042181679630553	0.000326060893785724	0.0209705114781687
7_35938709_36938709	ENSG00000155849.11	ELMO1	Esophagus_Muscularis	COVID19_HGI_B1_ALL_eur_leave_23andme_20210107	7_36787904_G_A	0.474395	0.0003205	1473	0.799786871362125	0.141562346822176	0.0463325553195157	0.00819674489937832	0.00412148159680506	0.116995321547599
7_35938709_36938709	ENSG00000155849.11	ELMO1	Adipose_Subcutaneous	COVID19_HGI_B2_ALL_eur_leave_23andme_20210107	7_36681886_T_G	0.000131563	0.7348	1474	0.782952411066178	0.211763513869461	0.00378714311726399	0.00102382763568667	0.000473104311409556	0.026534321627407
7_35938709_36938709	ENSG00000155849.11	ELMO1	Cells_Transformed_fibroblasts	COVID19_HGI_C2_ALL_leave_23andme_20210107	7_36799994_A_G	0.506667	0.003092	1524	0.874449926353501	0.11990519842873	0.0045983657137042	0.00063011479608164	0.000416394707982671	0.0410979908600138
7_35938709_36938709	ENSG00000155849.11	ELMO1	Breast_Mammary_Tissue	COVID19_HGI_A2_ALL_leave_UKBB_23andme_20210107	7_36830645_C_T	0.180153	0.00126	1430	0.832086394890363	0.153016787629405	0.0115236793584109	0.00211789537421166	0.00125524274760915	0.0178383963376584
7_35938709_36938709	ENSG00000155849.11	ELMO1	Brain_Cerebellar_Hemisphere	COVID19_HGI_B1_ALL_leave_23andme_20210107	7_36787904_G_A	0.954175	0.003558	1429	0.851214407060237	0.124237988079648	0.0196982359761654	0.00287305633033695	0.0019763125536129	0.0297897683225575
7_35938709_36938709	ENSG00000155849.11	ELMO1	Testis	COVID19_HGI_A2_ALL_eur_leave_23andme_20210107	7_36650666_G_A	0.408864	0.00105	1604	0.840707825746138	0.148392759576191	0.00844062008593977	0.00148887812434893	0.000969916467382972	0.0438018681853109
7_35938709_36938709	ENSG00000155849.11	ELMO1	Cells_Transformed_fibroblasts	COVID19_HGI_B2_ALL_eur_leave_ukbb_23andme_20210107	7_36530132_A_G	0.0242657	0.002892	1476	0.876894658667429	0.116900276887348	0.00498159219327696	0.000663544364432949	0.000559927887513294	0.056745225299543
7_35938709_36938709	ENSG00000155849.11	ELMO1	Colon_Sigmoid	COVID19_HGI_A2_ALL_leave_UKBB_23andme_20210107	7_36921670_A_G	3.2074e-05	0.1051	1430	0.811161487796618	0.173671201070325	0.0112338874312342	0.00240366668317581	0.00152975701864758	0.0575218608839121
7_35938709_36938709	ENSG00000155849.11	ELMO1	Pituitary	COVID19_HGI_B2_ALL_eur_leave_ukbb_23andme_20210107	7_36866876_G_C	0.382095	0.003352	1476	0.87206624216438	0.121823749834309	0.00495416221440808	0.000691610046080616	0.000464235740823087	0.0322119465973956
7_35938709_36938709	ENSG00000155849.11	ELMO1	Liver	COVID19_HGI_C2_ALL_leave_23andme_20210107	7_36799994_A_G	0.768655	0.003092	1519	0.868921252162441	0.125534727817899	0.00444455737096014	0.000641655961903837	0.000457806686796724	0.0391189707750534
7_35938709_36938709	ENSG00000155849.11	ELMO1	Brain_Hippocampus	COVID19_HGI_C2_ALL_leave_23andme_20210107	7_36799994_A_G	0.791775	0.003092	1520	0.8665979837995	0.127765048618743	0.00454102410930862	0.000669069451785391	0.000426874020663213	0.0409811749715426
7_35938709_36938709	ENSG00000155849.11	ELMO1	Artery_Aorta	COVID19_HGI_A2_ALL_eur_leave_ukbb_23andme_20210107	7_36650666_G_A	0.555528	0.0009383	1608	0.859969352399874	0.121291239509613	0.0153324780997384	0.00216126776721613	0.00124566222355849	0.0532839424280072
7_35938709_36938709	ENSG00000155849.11	ELMO1	Artery_Aorta	COVID19_HGI_C2_ALL_leave_UKBB_23andme_20210107	7_36710341_A_G	0.00767087	0.003901	1482	0.878482847668446	0.113229890975713	0.00676645323167834	0.000871496073312855	0.000649312050849284	0.0592804935056316
7_35938709_36938709	ENSG00000155849.11	ELMO1	Brain_Cortex	COVID19_HGI_A2_ALL_eur_leave_23andme_20210107	7_36650666_G_A	0.485962	0.00105	1604	0.781039518085581	0.207961127907853	0.00784155641517312	0.00208683737078112	0.00107096022061176	0.0358847083769661
7_35938709_36938709	ENSG00000155849.11	ELMO1	Nerve_Tibial	COVID19_HGI_A2_ALL_leave_UKBB_23andme_20210107	7_36859656_T_C	0.000252949	0.05776	1430	0.749116503299736	0.235228664424676	0.0103746178751758	0.00325568972396763	0.00202452467644427	0.0401948930265941
7_35938709_36938709	ENSG00000155849.11	ELMO1	Brain_Frontal_Cortex_BA9	COVID19_HGI_B1_ALL_eur_leave_23andme_20210107	7_36787904_G_A	0.461151	0.0003205	1469	0.81557312869951	0.125025754400204	0.0469370679612337	0.00719008611548647	0.00527396282356631	0.105550035312771
7_35938709_36938709	ENSG00000155849.11	ELMO1	Thyroid	COVID19_HGI_A2_ALL_leave_UKBB_23andme_20210107	7_36697562_T_A	0.248099	0.001732	1430	0.882174861401698	0.103234385044201	0.0122173614462033	0.00142876262124764	0.000944629486650326	0.0201317642794173
7_35938709_36938709	ENSG00000155849.11	ELMO1	Testis	COVID19_HGI_B1_ALL_leave_23andme_20210107	7_36787904_G_A	0.237268	0.003558	1429	0.844482506899024	0.130827227339191	0.0195424508333815	0.00302539400132781	0.00212242092707519	0.0309406582300164
7_35938709_36938709	ENSG00000155849.11	ELMO1	Brain_Spinal_cord_cervical_c-1	COVID19_HGI_B2_ALL_leave_23andme_20210107	7_36751751_G_A	0.999703	0.01038	1424	0.843052839927067	0.15292870123105	0.0031041267413976	0.000562733000745239	0.000351599099740536	0.0187092925799738
7_35938709_36938709	ENSG00000155849.11	ELMO1	Pancreas	COVID19_HGI_B1_ALL_leave_UKBB_23andme_20210107	7_36580714_T_C	0.00512452	0.1869	1328	0.873533069055561	0.105861318746112	0.0169907824071959	0.00205751370924136	0.00155731608188969	0.0117671083931572
7_35938709_36938709	ENSG00000155849.11	ELMO1	Esophagus_Muscularis	COVID19_HGI_A2_ALL_eur_leave_ukbb_23andme_20210107	7_36659942_C_T	0.0617445	0.0004891	1608	0.820502515293448	0.160416811180189	0.0146288199822584	0.00285849373211317	0.00159335981199206	0.0653871276948055
7_35938709_36938709	ENSG00000155849.11	ELMO1	Brain_Hypothalamus	COVID19_HGI_A2_ALL_leave_23andme_20210107	7_36650666_G_A	0.202019	0.003377	1425	0.876492453583543	0.116127846841169	0.00602736181179447	0.00079802021264008	0.000554317550853836	0.0316142027274377
7_35938709_36938709	ENSG00000155849.11	ELMO1	Brain_Frontal_Cortex_BA9	COVID19_HGI_A2_ALL_eur_leave_ukbb_23andme_20210107	7_36659942_C_T	0.0678529	0.0004891	1601	0.840911418754206	0.139850916267552	0.0149335231184454	0.00248175298498715	0.00182238887480877	0.0540956848221711
7_35938709_36938709	ENSG00000155849.11	ELMO1	Brain_Caudate_basal_ganglia	COVID19_HGI_A2_ALL_eur_leave_23andme_20210107	7_36650666_G_A	0.0657778	0.00105	1600	0.831402342045871	0.157845272693161	0.00831288770576384	0.00157737498409261	0.000862122571112271	0.0766210853373534
7_35938709_36938709	ENSG00000155849.11	ELMO1	Uterus	COVID19_HGI_B1_ALL_leave_UKBB_23andme_20210107	7_36762723_A_G	0.350217	0.007942	1327	0.865127338792096	0.114261944848857	0.0167396093636963	0.00220922689446566	0.0016618801008859	0.0133747486687121
7_35938709_36938709	ENSG00000155849.11	ELMO1	Heart_Atrial_Appendage	COVID19_HGI_C2_ALL_eur_leave_ukbb_23andme_20210107	7_36741511_C_T	0.369129	0.0001115	1573	0.856169170043309	0.123145707624096	0.0167718663692941	0.00241085186476522	0.00150240409853577	0.240399489670776
7_35938709_36938709	ENSG00000155849.11	ELMO1	Brain_Cortex	COVID19_HGI_B1_ALL_leave_23andme_20210107	7_36909696_T_G	1.06898e-05	0.9562	1429	0.780832588026094	0.194057294008053	0.0180695068707049	0.00448819202623302	0.00255241906891513	0.0466427863489606
7_35938709_36938709	ENSG00000155849.11	ELMO1	Pancreas	COVID19_HGI_B2_ALL_eur_leave_23andme_20210107	7_36866876_G_C	0.143414	0.006817	1474	0.877191839571129	0.11755305558312	0.00424297951037428	0.000568160511096201	0.00044396482428096	0.0181633249443748
7_35938709_36938709	ENSG00000155849.11	ELMO1	Brain_Putamen_basal_ganglia	COVID19_HGI_B1_ALL_leave_UKBB_23andme_20210107	7_36762723_A_G	0.25495	0.007942	1326	0.876929273675865	0.102513747625246	0.0170322778185515	0.00198955202566179	0.00153514885467575	0.0161459497020942
7_35938709_36938709	ENSG00000155849.11	ELMO1	Brain_Spinal_cord_cervical_c-1	COVID19_HGI_B2_ALL_leave_UKBB_23andme_20210107	7_36530132_A_G	0.014454	0.004682	1320	0.851680329340965	0.144131788832162	0.00324754777578538	0.000549198721470357	0.000391135329617907	0.030837774182816
7_35938709_36938709	ENSG00000155849.11	ELMO1	Prostate	COVID19_HGI_C2_ALL_leave_UKBB_23andme_20210107	7_36930035_G_C	0.154984	0.0006696	1482	0.848733274870665	0.142810316224697	0.00653730920964893	0.00109916662705705	0.000819933067931229	0.0484458360281871
7_35938709_36938709	ENSG00000155849.11	ELMO1	Esophagus_Gastroesophageal_Junction	COVID19_HGI_B1_ALL_eur_leave_ukbb_23andme_20210107	7_36855078_C_T	0.0363501	0.004527	1475	0.863974354551304	0.104849701781886	0.0257572591899827	0.00312353947098919	0.00229514500583812	0.0419996750435385
7_35938709_36938709	ENSG00000155849.11	ELMO1	Brain_Cortex	COVID19_HGI_C2_ALL_eur_leave_23andme_20210107	7_36758129_T_C	0.825109	0.001493	1572	0.78438657120866	0.207809845074375	0.00565742037064276	0.00149818907099982	0.000647974275322136	0.0584378005329188
7_35938709_36938709	ENSG00000155849.11	ELMO1	Esophagus_Gastroesophageal_Junction	COVID19_HGI_A2_ALL_eur_leave_ukbb_23andme_20210107	7_36650666_G_A	0.383664	0.0009383	1608	0.866654963334702	0.114575889350444	0.0154516765141419	0.00204150882951156	0.00127596197120073	0.0571124167449333
7_35938709_36938709	ENSG00000155849.11	ELMO1	Muscle_Skeletal	COVID19_HGI_C2_ALL_leave_UKBB_23andme_20210107	7_36824087_T_C	0.0106733	0.00363	1482	0.863359462481105	0.128371440857148	0.00664996640573018	0.000988141134487288	0.000630989121529642	0.0559245710142343
7_35938709_36938709	ENSG00000155849.11	ELMO1	Brain_Cortex	COVID19_HGI_B1_ALL_leave_UKBB_23andme_20210107	7_36909696_T_G	1.06898e-05	0.6158	1328	0.789700098069404	0.188859635966982	0.0153601769738898	0.00367103284765049	0.0024090561420734	0.0681165109347791
7_35938709_36938709	ENSG00000155849.11	ELMO1	Skin_Sun_Exposed_Lower_leg	COVID19_HGI_B1_ALL_leave_UKBB_23andme_20210107	7_36933313_C_T	0.427062	0.02225	1328	0.896186432896401	0.0834792891477019	0.0174314049656835	0.00162244566578101	0.00128042732443219	0.01039046492505
7_35938709_36938709	ENSG00000155849.11	ELMO1	Artery_Coronary	COVID19_HGI_B2_ALL_eur_leave_ukbb_23andme_20210107	7_36527172_G_T	0.0190806	0.002366	1476	0.87701730469186	0.116768333436465	0.00498228893885729	0.00066278544106027	0.000569287491757331	0.060600970658718
7_35938709_36938709	ENSG00000155849.11	ELMO1	Colon_Transverse	COVID19_HGI_A2_ALL_eur_leave_ukbb_23andme_20210107	7_36650666_G_A	0.626882	0.0009383	1608	0.85215585402614	0.128837466409051	0.0151931704693406	0.00229553787923928	0.00151797121622832	0.0430488118414981
7_35938709_36938709	ENSG00000155849.11	ELMO1	Brain_Amygdala	COVID19_HGI_A2_ALL_eur_leave_ukbb_23andme_20210107	7_36650666_G_A	0.62945	0.0009383	1594	0.852982929995835	0.128328728205325	0.0149831419024911	0.00225271636000192	0.00145248353634716	0.0486898075543244
7_35938709_36938709	ENSG00000155849.11	ELMO1	Liver	COVID19_HGI_C2_ALL_eur_leave_ukbb_23andme_20210107	7_36741511_C_T	0.0529986	0.0001115	1567	0.852648707408571	0.127120566556864	0.0160022126519104	0.00238390971789726	0.00184460366475741	0.278444568476745
7_35938709_36938709	ENSG00000155849.11	ELMO1	Brain_Cortex	COVID19_HGI_C2_ALL_eur_leave_ukbb_23andme_20210107	7_36741511_C_T	0.205013	0.0001115	1573	0.774060820799886	0.205149164573087	0.0151634105763293	0.0040171458232996	0.0016094582273988	0.226613275517731
7_35938709_36938709	ENSG00000155849.11	ELMO1	Brain_Substantia_nigra	COVID19_HGI_C2_ALL_leave_23andme_20210107	7_36799994_A_G	0.367005	0.003092	1503	0.868623598852614	0.125795054147043	0.00449200705775631	0.000650098312041459	0.000439241630545558	0.0413867903977492
7_35938709_36938709	ENSG00000155849.11	ELMO1	Ovary	COVID19_HGI_B2_ALL_eur_leave_23andme_20210107	7_36866876_G_C	0.490794	0.006817	1474	0.873392039064698	0.121393885373373	0.00422459986413842	0.000586779885110291	0.000402695812680745	0.0171298149261864
7_35938709_36938709	ENSG00000155849.11	ELMO1	Brain_Anterior_cingulate_cortex_BA24	COVID19_HGI_B2_ALL_eur_leave_ukbb_23andme_20210107	7_36751751_G_A	0.223158	0.005282	1465	0.873701778118205	0.120274553659178	0.00488635889074365	0.000672195339862804	0.000465113992010087	0.0322560237831601
7_35938709_36938709	ENSG00000155849.11	ELMO1	Colon_Transverse	COVID19_HGI_C2_ALL_leave_UKBB_23andme_20210107	7_36930035_G_C	0.389941	0.0006696	1482	0.870417280481889	0.121326320564622	0.00670432875958461	0.000933889392170215	0.000618180801735055	0.0469535886612771
7_35938709_36938709	ENSG00000155849.11	ELMO1	Prostate	COVID19_HGI_C2_ALL_eur_leave_23andme_20210107	7_36758129_T_C	0.720068	0.001493	1571	0.84271306047384	0.149430966889576	0.00607564346332737	0.00107663724389386	0.00070369192936291	0.0567493203130642
7_35938709_36938709	ENSG00000155849.11	ELMO1	Adipose_Visceral_Omentum	COVID19_HGI_B1_ALL_eur_leave_23andme_20210107	7_36787904_G_A	0.131571	0.0003205	1473	0.824071169524522	0.116508195512109	0.0477393720957008	0.00674451439536571	0.00493674847230329	0.144005975062548
7_35938709_36938709	ENSG00000155849.11	ELMO1	Testis	COVID19_HGI_C2_ALL_leave_23andme_20210107	7_36799994_A_G	0.444351	0.003092	1524	0.850858467605665	0.143360432855553	0.00447430811844006	0.000753318966982666	0.000553472453359393	0.0310471337297847
7_35938709_36938709	ENSG00000155849.11	ELMO1	Adipose_Visceral_Omentum	COVID19_HGI_B2_ALL_leave_23andme_20210107	7_36751751_G_A	0.811201	0.01038	1436	0.874204111267829	0.121709390155521	0.00330313721050971	0.000459549128542908	0.000323812237597829	0.0204208110395464
7_35938709_36938709	ENSG00000155849.11	ELMO1	Prostate	COVID19_HGI_A2_ALL_leave_UKBB_23andme_20210107	7_36650666_G_A	0.493307	0.003383	1430	0.846928780997544	0.138334401834469	0.0117292336127086	0.00191471936488474	0.0010928641903939	0.0203884004185676
7_35938709_36938709	ENSG00000155849.11	ELMO1	Spleen	COVID19_HGI_B2_ALL_eur_leave_ukbb_23andme_20210107	7_36751751_G_A	0.994163	0.005282	1474	0.848739634174001	0.145122426034726	0.00481335459407914	0.000822513217907546	0.00050207197928657	0.0279006132501399
7_35938709_36938709	ENSG00000155849.11	ELMO1	Esophagus_Muscularis	COVID19_HGI_B1_ALL_eur_leave_ukbb_23andme_20210107	7_36855078_C_T	0.0115353	0.004527	1475	0.822507370614594	0.145703252000505	0.0245210235917173	0.00434085470559302	0.00292749908759132	0.0515984750510808
7_35938709_36938709	ENSG00000155849.11	ELMO1	Lung	COVID19_HGI_A2_ALL_leave_23andme_20210107	7_36650666_G_A	0.442997	0.003377	1426	0.888154910267008	0.104546334830163	0.00611555632626427	0.000719409503262756	0.000463789073301845	0.0298159797388056
7_35938709_36938709	ENSG00000155849.11	ELMO1	Breast_Mammary_Tissue	COVID19_HGI_B1_ALL_eur_leave_23andme_20210107	7_36787904_G_A	0.209015	0.0003205	1473	0.792316981876381	0.148436058549282	0.0458998161983552	0.0085943154243597	0.00475282795162289	0.125337799582822
7_35938709_36938709	ENSG00000155849.11	ELMO1	Lung	COVID19_HGI_B2_ALL_leave_23andme_20210107	7_36751751_G_A	0.717181	0.01038	1436	0.889526307408039	0.10642706010145	0.00336103137454431	0.000401845653327744	0.000283755462638538	0.0238681922428421
7_35938709_36938709	ENSG00000155849.11	ELMO1	Adipose_Subcutaneous	COVID19_HGI_B2_ALL_leave_23andme_20210107	7_36681886_T_G	0.000131563	0.6946	1436	0.785905542391893	0.209931562271658	0.00296950541362206	0.000792815501850146	0.000400574420977082	0.0309705226190628
7_35938709_36938709	ENSG00000155849.11	ELMO1	Colon_Sigmoid	COVID19_HGI_B1_ALL_eur_leave_23andme_20210107	7_36921670_A_G	3.2074e-05	0.05828	1473	0.771356037518778	0.167307124132702	0.0446855250555863	0.00968532437216675	0.0069659889207669	0.0824004603279331
7_35938709_36938709	ENSG00000155849.11	ELMO1	Adrenal_Gland	COVID19_HGI_B1_ALL_leave_23andme_20210107	7_36787904_G_A	0.229931	0.003558	1429	0.853546654747338	0.12188442173954	0.0197522072963337	0.00281856983429316	0.00199814638249535	0.0333748938212116
7_35938709_36938709	ENSG00000155849.11	ELMO1	Brain_Cerebellum	COVID19_HGI_A2_ALL_eur_leave_ukbb_23andme_20210107	7_36660730_G_A	0.0619725	0.001079	1608	0.847812295209828	0.133165008916151	0.0151157287323296	0.00237267774171549	0.00153428939997611	0.0582976202521545
7_35938709_36938709	ENSG00000155849.11	ELMO1	Esophagus_Gastroesophageal_Junction	COVID19_HGI_B2_ALL_eur_leave_23andme_20210107	7_36866876_G_C	0.342729	0.006817	1474	0.887867535766827	0.10693815705827	0.0042946178843011	0.000516877368584524	0.000382811922017077	0.0186632118831605
7_35938709_36938709	ENSG00000155849.11	ELMO1	Brain_Cerebellar_Hemisphere	COVID19_HGI_B1_ALL_eur_leave_23andme_20210107	7_36787904_G_A	0.954175	0.0003205	1473	0.81762806934285	0.123176782094437	0.0473661160367609	0.00713107192363025	0.00469796060232207	0.113204624676062
7_35938709_36938709	ENSG00000155849.11	ELMO1	Liver	COVID19_HGI_A2_ALL_eur_leave_ukbb_23andme_20210107	7_36660730_G_A	0.10745	0.001079	1602	0.851117808507205	0.130006805246528	0.0151164247229345	0.00230755689638043	0.00145140462695202	0.0493453384704163
7_35938709_36938709	ENSG00000155849.11	ELMO1	Muscle_Skeletal	COVID19_HGI_B1_ALL_leave_UKBB_23andme_20210107	7_36762723_A_G	0.0100993	0.007942	1328	0.865263055437592	0.113854579232137	0.0168299253007335	0.00221270536995516	0.00183973465958257	0.0887252126777098
7_35938709_36938709	ENSG00000155849.11	ELMO1	Brain_Putamen_basal_ganglia	COVID19_HGI_B2_ALL_leave_UKBB_23andme_20210107	7_36782133_A_G	0.01449	0.0107	1326	0.892522536646632	0.103318080055901	0.00343997018379818	0.000397888156307288	0.000321524957361771	0.0286835099768988
7_35938709_36938709	ENSG00000155849.11	ELMO1	Colon_Sigmoid	COVID19_HGI_B1_ALL_eur_leave_ukbb_23andme_20210107	7_36921670_A_G	3.2074e-05	0.2339	1475	0.794491740475139	0.172688288918148	0.0236858068482211	0.00514428448014912	0.00398987927834272	0.0620631698728611
7_35938709_36938709	ENSG00000155849.11	ELMO1	Cells_Transformed_fibroblasts	COVID19_HGI_B1_ALL_eur_leave_ukbb_23andme_20210107	7_36810863_C_G	0.785984	0.008695	1475	0.854513247886763	0.114296124108453	0.0254751996875231	0.00340514605896699	0.00231028225829386	0.0234748290334271
7_35938709_36938709	ENSG00000155849.11	ELMO1	Brain_Hypothalamus	COVID19_HGI_A2_ALL_leave_UKBB_23andme_20210107	7_36697562_T_A	0.106104	0.001732	1429	0.869688740740711	0.115587081566911	0.0120372779635923	0.00159874148728928	0.00108815824149704	0.0271331504583336
7_35938709_36938709	ENSG00000155849.11	ELMO1	Uterus	COVID19_HGI_C2_ALL_leave_23andme_20210107	7_36799994_A_G	0.613967	0.003092	1523	0.864102806929231	0.13023069284878	0.00454183864354009	0.000684069154115617	0.000440592424333803	0.040619179159025
7_35938709_36938709	ENSG00000155849.11	ELMO1	Whole_Blood	COVID19_HGI_B2_ALL_leave_23andme_20210107	7_36751751_G_A	0.0049429	0.01038	1436	0.890005176241325	0.105926991357132	0.00336284075686337	0.000399934866873031	0.000305056777806699	0.0393190384848092
7_35938709_36938709	ENSG00000155849.11	ELMO1	Skin_Not_Sun_Exposed_Suprapubic	COVID19_HGI_B2_ALL_leave_23andme_20210107	7_36751751_G_A	0.427605	0.01038	1436	0.882588633272962	0.113341561822384	0.00333481771426224	0.000427948474530181	0.000307038715861116	0.0226819419115348
7_35938709_36938709	ENSG00000155849.11	ELMO1	Pituitary	COVID19_HGI_C2_ALL_eur_leave_23andme_20210107	7_36758129_T_C	0.381257	0.001493	1572	0.864325179465292	0.12792798478213	0.00623398086689786	0.000922095086245186	0.000590759799434462	0.0718894365574903
7_35938709_36938709	ENSG00000155849.11	ELMO1	Testis	COVID19_HGI_A2_ALL_leave_23andme_20210107	7_36650666_G_A	0.408864	0.003377	1426	0.856323769138845	0.136184275786069	0.00589637706570034	0.000937063722784446	0.000658514286600822	0.0222440823719414
7_35938709_36938709	ENSG00000155849.11	ELMO1	Esophagus_Muscularis	COVID19_HGI_A2_ALL_leave_UKBB_23andme_20210107	7_36790954_C_T	0.0251294	0.001563	1430	0.837457878143215	0.147672454561771	0.011598069771552	0.0020439085214796	0.00122768900198256	0.0516905675450523
7_35938709_36938709	ENSG00000155849.11	ELMO1	Muscle_Skeletal	COVID19_HGI_B1_ALL_eur_leave_23andme_20210107	7_36787904_G_A	0.275278	0.0003205	1473	0.820694772985283	0.120887339577444	0.0475437736368658	0.00699926504883368	0.00387484875157354	0.14315479280272
7_35938709_36938709	ENSG00000155849.11	ELMO1	Thyroid	COVID19_HGI_B2_ALL_leave_23andme_20210107	7_36751751_G_A	0.275918	0.01038	1436	0.890833550386944	0.10512209894724	0.0033659707278042	0.00039691721456936	0.000281462723442416	0.0260532734558896
7_35938709_36938709	ENSG00000155849.11	ELMO1	Whole_Blood	COVID19_HGI_B2_ALL_leave_UKBB_23andme_20210107	7_36861509_G_T	0.112653	0.01006	1328	0.897895213137162	0.0979562528644449	0.0034711899051055	0.000378391958686728	0.000298952134600478	0.0229911828337351
7_35938709_36938709	ENSG00000155849.11	ELMO1	Brain_Caudate_basal_ganglia	COVID19_HGI_B1_ALL_eur_leave_ukbb_23andme_20210107	7_36855078_C_T	0.102897	0.004527	1474	0.826684870411967	0.141739478218499	0.0246188472399544	0.00421829260568182	0.00273851152389715	0.0248845463427129
7_35938709_36938709	ENSG00000155849.11	ELMO1	Lung	COVID19_HGI_C2_ALL_eur_leave_ukbb_23andme_20210107	7_36741511_C_T	0.127644	0.0001115	1573	0.864876657726242	0.114256121566378	0.0169424410932392	0.00223652408595121	0.00168825552819033	0.285887446570453
7_35938709_36938709	ENSG00000155849.11	ELMO1	Brain_Nucleus_accumbens_basal_ganglia	COVID19_HGI_B1_ALL_eur_leave_ukbb_23andme_20210107	7_36538303_G_C	0.000343021	0.09186	1473	0.797017315193834	0.171087749597109	0.0237065922020738	0.00508575487223647	0.00310258813474685	0.0238324495005573
7_35938709_36938709	ENSG00000155849.11	ELMO1	Brain_Substantia_nigra	COVID19_HGI_B1_ALL_eur_leave_23andme_20210107	7_36787904_G_A	0.466548	0.0003205	1449	0.82574293864416	0.115900466303012	0.0472228989677406	0.00662364958333156	0.00451004650175594	0.126936722800698
7_35938709_36938709	ENSG00000155849.11	ELMO1	Brain_Cortex	COVID19_HGI_B2_ALL_eur_leave_23andme_20210107	7_36909696_T_G	1.06898e-05	0.9471	1474	0.794279368827888	0.200383862071509	0.00384193164530286	0.000968731224519997	0.000526106230780272	0.0308098894680854
7_35938709_36938709	ENSG00000155849.11	ELMO1	Brain_Cerebellum	COVID19_HGI_B2_ALL_eur_leave_ukbb_23andme_20210107	7_36866876_G_C	0.45728	0.003352	1476	0.869155818103807	0.124729200048952	0.00493762824919805	0.000708110748025709	0.00046924285001737	0.031368491544057
7_35938709_36938709	ENSG00000155849.11	ELMO1	Vagina	COVID19_HGI_B2_ALL_eur_leave_ukbb_23andme_20210107	7_36866876_G_C	0.980701	0.003352	1475	0.866333275165008	0.127533049240894	0.00491833444808708	0.000723536935458492	0.000491804210552019	0.0297939527686116
7_35938709_36938709	ENSG00000155849.11	ELMO1	Nerve_Tibial	COVID19_HGI_B1_ALL_leave_UKBB_23andme_20210107	7_36825891_G_A	0.000191745	0.8985	1328	0.752581959926109	0.22569966029332	0.0146382052124374	0.00438731130861222	0.00269286325952068	0.0260376432448992
7_35938709_36938709	ENSG00000155849.11	ELMO1	Skin_Sun_Exposed_Lower_leg	COVID19_HGI_B2_ALL_eur_leave_23andme_20210107	7_36866876_G_C	0.372934	0.006817	1474	0.900687942987558	0.0941629950929066	0.00435663023176982	0.000455129382165624	0.000337302305600548	0.0203610687451605
7_35938709_36938709	ENSG00000155849.11	ELMO1	Brain_Nucleus_accumbens_basal_ganglia	COVID19_HGI_C2_ALL_eur_leave_ukbb_23andme_20210107	7_36741511_C_T	0.132297	0.0001115	1571	0.799865096660115	0.179256717020879	0.0156601887846123	0.00350787423183233	0.00171012330256202	0.23379214109562
7_35938709_36938709	ENSG00000155849.11	ELMO1	Brain_Hypothalamus	COVID19_HGI_A2_ALL_eur_leave_23andme_20210107	7_36650666_G_A	0.202019	0.00105	1596	0.860658070094675	0.128700218540008	0.00853851611113695	0.00127599681296883	0.000827198441210816	0.0614545155823334
7_35938709_36938709	ENSG00000155849.11	ELMO1	Brain_Anterior_cingulate_cortex_BA24	COVID19_HGI_A2_ALL_eur_leave_ukbb_23andme_20210107	7_36659942_C_T	0.0595759	0.0004891	1596	0.852772610437591	0.128381169608554	0.0150393125735082	0.00226255807925236	0.00154434930109423	0.0684294726702571
7_35938709_36938709	ENSG00000155849.11	ELMO1	Ovary	COVID19_HGI_B2_ALL_eur_leave_ukbb_23andme_20210107	7_36751751_G_A	0.203808	0.005282	1476	0.872406629041727	0.121479949113889	0.00495609593426157	0.000689653495691519	0.000467672414431067	0.0319775639293717
7_35938709_36938709	ENSG00000155849.11	ELMO1	Esophagus_Mucosa	COVID19_HGI_C2_ALL_eur_leave_ukbb_23andme_20210107	7_36747123_T_G	0.00115018	0.0001376	1573	0.772747945750861	0.202990619510439	0.0151376921019293	0.00397131818880374	0.00515242444796686	0.446331495741704
7_35938709_36938709	ENSG00000155849.11	ELMO1	Brain_Cortex	COVID19_HGI_C2_ALL_leave_23andme_20210107	7_36799994_A_G	0.268897	0.003092	1524	0.789015238284546	0.205263967592166	0.00414910049160561	0.0010789043979451	0.000492789233736736	0.0339869977095993
7_35938709_36938709	ENSG00000155849.11	ELMO1	Small_Intestine_Terminal_Ileum	COVID19_HGI_B2_ALL_eur_leave_23andme_20210107	7_36866876_G_C	0.0693434	0.006817	1468	0.873956606651768	0.120911404764612	0.00416416864941441	0.00057571828786877	0.00039210164633727	0.021624748932325
7_35938709_36938709	ENSG00000155849.11	ELMO1	Brain_Frontal_Cortex_BA9	COVID19_HGI_B2_ALL_eur_leave_23andme_20210107	7_36866876_G_C	0.271888	0.006817	1472	0.862315012489422	0.132444669026126	0.00415532826193797	0.000637777877530779	0.000447212344984177	0.0160520486462417
7_35938709_36938709	ENSG00000155849.11	ELMO1	Brain_Caudate_basal_ganglia	COVID19_HGI_B1_ALL_leave_UKBB_23andme_20210107	7_36762723_A_G	0.0295133	0.007942	1328	0.846344865984918	0.132708959863211	0.0164619542966409	0.00257937013619417	0.0019048497190362	0.0336622338842356
7_35938709_36938709	ENSG00000155849.11	ELMO1	Minor_Salivary_Gland	COVID19_HGI_B2_ALL_leave_23andme_20210107	7_36866876_G_C	0.376064	0.01009	1430	0.879137245571168	0.116889358066515	0.00323496029589079	0.000429809007317385	0.000308627059109119	0.0159883245150221
7_35938709_36938709	ENSG00000155849.11	ELMO1	Whole_Blood	COVID19_HGI_B2_ALL_eur_leave_23andme_20210107	7_36751751_G_A	0.0049429	0.02025	1474	0.885936052304743	0.108848421097682	0.0042852752931089	0.00052609597796231	0.000404155326503052	0.0165554383694223
7_35938709_36938709	ENSG00000155849.11	ELMO1	Skin_Sun_Exposed_Lower_leg	COVID19_HGI_A2_ALL_eur_leave_23andme_20210107	7_36650666_G_A	0.6156	0.00105	1604	0.886688149225788	0.102711754560064	0.00890225780362832	0.00103054815945926	0.000667290251060564	0.053823849028756
7_35938709_36938709	ENSG00000155849.11	ELMO1	Brain_Nucleus_accumbens_basal_ganglia	COVID19_HGI_B1_ALL_leave_UKBB_23andme_20210107	7_36542228_T_C	0.00023569	0.06079	1328	0.836387629370765	0.142591863283393	0.0162682796131273	0.00277152313619587	0.00198070459651833	0.045674991028157
7_35938709_36938709	ENSG00000155849.11	ELMO1	Pituitary	COVID19_HGI_A2_ALL_eur_leave_ukbb_23andme_20210107	7_36650666_G_A	0.138685	0.0009383	1608	0.851776232455813	0.129234160465937	0.0151864021590549	0.00230262797083353	0.001500576948362	0.0610828517329156
7_35938709_36938709	ENSG00000155849.11	ELMO1	Spleen	COVID19_HGI_A2_ALL_leave_UKBB_23andme_20210107	7_36830645_C_T	0.020699	0.00126	1430	0.84418484853593	0.140796074722367	0.0116912325132279	0.00194852495748046	0.00137931927099535	0.0568554169971138
7_35938709_36938709	ENSG00000155849.11	ELMO1	Cells_EBV-transformed_lymphocytes	COVID19_HGI_B2_ALL_leave_UKBB_23andme_20210107	7_36641334_C_T	0.719442	0.006547	1328	0.854451162706493	0.141334926206815	0.00330323873765808	0.000546024688098875	0.000364647660934534	0.0182092318684725
7_35938709_36938709	ENSG00000155849.11	ELMO1	Testis	COVID19_HGI_A2_ALL_eur_leave_ukbb_23andme_20210107	7_36659942_C_T	0.067358	0.0004891	1608	0.833400518605912	0.147386972167601	0.0148587797509023	0.00262604913128296	0.00172768034430179	0.0595109777457433
7_35938709_36938709	ENSG00000155849.11	ELMO1	Cells_EBV-transformed_lymphocytes	COVID19_HGI_A2_ALL_eur_leave_23andme_20210107	7_36650666_G_A	0.0306449	0.00105	1602	0.826918044621716	0.16241679209952	0.00818885870377207	0.00160752296927368	0.000868781605718332	0.0836347722107966
7_35938709_36938709	ENSG00000155849.11	ELMO1	Brain_Hypothalamus	COVID19_HGI_B1_ALL_leave_UKBB_23andme_20210107	7_36762723_A_G	0.512932	0.007942	1324	0.872417044568003	0.107099172206617	0.016836009346935	0.00206523019862792	0.00158254367981654	0.0124552191083899
7_35938709_36938709	ENSG00000155849.11	ELMO1	Skin_Not_Sun_Exposed_Suprapubic	COVID19_HGI_C2_ALL_leave_23andme_20210107	7_36799994_A_G	0.872706	0.003092	1524	0.875016035557237	0.119266571318304	0.00460134264477162	0.000626683551512259	0.000489366928174407	0.0330877740429504
7_35938709_36938709	ENSG00000155849.11	ELMO1	Whole_Blood	COVID19_HGI_C2_ALL_leave_UKBB_23andme_20210107	7_36930035_G_C	0.291252	0.0006696	1482	0.882970665340265	0.108823933027465	0.00680102033616907	0.000837642060483084	0.000566739235617903	0.0534367186281279
7_35938709_36938709	ENSG00000155849.11	ELMO1	Heart_Atrial_Appendage	COVID19_HGI_B1_ALL_leave_UKBB_23andme_20210107	7_36567782_A_G	0.000833971	0.3823	1328	0.874178148112523	0.10522950274471	0.0170033296115097	0.00204523801448994	0.0015437815167669	0.0102696869107038
7_35938709_36938709	ENSG00000155849.11	ELMO1	Heart_Left_Ventricle	COVID19_HGI_B1_ALL_eur_leave_ukbb_23andme_20210107	7_36693574_T_C	0.000132322	0.8276	1475	0.817394853704051	0.150847225704403	0.0243686065408126	0.0044942419900411	0.00289507206069159	0.0389645584397688
7_35938709_36938709	ENSG00000155849.11	ELMO1	Muscle_Skeletal	COVID19_HGI_C2_ALL_leave_23andme_20210107	7_36824087_T_C	0.0106733	0.005087	1524	0.862600005033907	0.131668130846113	0.00453605194333961	0.000691883594388988	0.000503928582251719	0.0471389300258119
7_35938709_36938709	ENSG00000155849.11	ELMO1	Nerve_Tibial	COVID19_HGI_A2_ALL_eur_leave_23andme_20210107	7_36659942_C_T	0.00520215	0.0009374	1604	0.742656440079247	0.245720471671354	0.00745619426049956	0.00246530667072332	0.00170158731817579	0.125124151047399
7_35938709_36938709	ENSG00000155849.11	ELMO1	Colon_Sigmoid	COVID19_HGI_B2_ALL_leave_UKBB_23andme_20210107	7_36921670_A_G	3.2074e-05	0.4911	1328	0.827488242445167	0.168232847794306	0.00319900227971298	0.000649944551185903	0.000429962929629025	0.0432940053189482
7_35938709_36938709	ENSG00000155849.11	ELMO1	Esophagus_Muscularis	COVID19_HGI_C2_ALL_eur_leave_ukbb_23andme_20210107	7_36741511_C_T	0.818108	0.0001115	1573	0.821649588393754	0.15773864577795	0.0160956474270482	0.00308858268753151	0.00142753571371628	0.19690574024358
7_35938709_36938709	ENSG00000155849.11	ELMO1	Brain_Frontal_Cortex_BA9	COVID19_HGI_A2_ALL_leave_23andme_20210107	7_36650666_G_A	0.121473	0.003377	1423	0.864221355961775	0.128216358599038	0.00592938512106608	0.000878932890238749	0.000753967427881961	0.0253322302489669
7_35938709_36938709	ENSG00000155849.11	ELMO1	Liver	COVID19_HGI_C2_ALL_eur_leave_23andme_20210107	7_36758129_T_C	0.612225	0.001493	1566	0.863624245679319	0.128671929920885	0.00615295406998517	0.000916097798213684	0.000634772531597019	0.0637701109928452
7_35938709_36938709	ENSG00000155849.11	ELMO1	Heart_Atrial_Appendage	COVID19_HGI_B2_ALL_eur_leave_23andme_20210107	7_36530090_T_G	0.000461229	0.01704	1474	0.876707009452078	0.118005794023678	0.00424063438566114	0.000570318129080778	0.000476244009502631	0.0528954446793699
7_35938709_36938709	ENSG00000155849.11	ELMO1	Testis	COVID19_HGI_C2_ALL_eur_leave_ukbb_23andme_20210107	7_36741511_C_T	0.120502	0.0001115	1573	0.834191957427611	0.144589277412092	0.0163413452923189	0.00283037454147945	0.00204704532649842	0.225922766378322
7_35938709_36938709	ENSG00000155849.11	ELMO1	Ovary	COVID19_HGI_B1_ALL_leave_UKBB_23andme_20210107	7_36762723_A_G	0.072289	0.007942	1328	0.870789073757975	0.10854057753384	0.0169374099263143	0.00210956096145449	0.00162337782041607	0.0255604508781779
7_35938709_36938709	ENSG00000155849.11	ELMO1	Brain_Spinal_cord_cervical_c-1	COVID19_HGI_B1_ALL_leave_UKBB_23andme_20210107	7_36762723_A_G	0.0573972	0.007942	1321	0.837913407119397	0.141241389561416	0.0161379298443923	0.00271827256370884	0.00198900091108583	0.0209506267668887
7_35938709_36938709	ENSG00000155849.11	ELMO1	Artery_Tibial	COVID19_HGI_B2_ALL_leave_23andme_20210107	7_36751751_G_A	0.949403	0.01038	1436	0.893325090254332	0.102612738832688	0.0033753848885721	0.000387417815388995	0.000299368209019003	0.0227174541075317
7_35938709_36938709	ENSG00000155849.11	ELMO1	Adipose_Visceral_Omentum	COVID19_HGI_A2_ALL_leave_UKBB_23andme_20210107	7_36830645_C_T	0.188075	0.00126	1430	0.865885479905852	0.119402022866264	0.0119917675529998	0.0016525469162333	0.00106818275865016	0.0202763477016591
7_35938709_36938709	ENSG00000155849.11	ELMO1	Adrenal_Gland	COVID19_HGI_B1_ALL_eur_leave_23andme_20210107	7_36787904_G_A	0.229931	0.0003205	1472	0.820380483457738	0.120562397355678	0.0474873535131045	0.00697410422117525	0.00459566145230442	0.131165971099491
7_35938709_36938709	ENSG00000155849.11	ELMO1	Stomach	COVID19_HGI_B2_ALL_leave_UKBB_23andme_20210107	7_36861509_G_T	0.1002	0.01006	1328	0.884839543640233	0.110962887459762	0.00342071774811092	0.000428625276997362	0.000348225874897065	0.0196188074309751
7_35938709_36938709	ENSG00000155849.11	ELMO1	Thyroid	COVID19_HGI_A2_ALL_eur_leave_ukbb_23andme_20210107	7_36650666_G_A	0.624695	0.0009383	1608	0.864757210652772	0.116435088308284	0.015417841295069	0.00207461739006606	0.00131524235380955	0.0444548792519445
7_35938709_36938709	ENSG00000155849.11	ELMO1	Brain_Hypothalamus	COVID19_HGI_C2_ALL_eur_leave_ukbb_23andme_20210107	7_36741511_C_T	0.935761	0.0001115	1566	0.854830959546037	0.125297596486725	0.0160456844254416	0.00235043492154115	0.00147532462025561	0.234530329506474
7_35938709_36938709	ENSG00000155849.11	ELMO1	Brain_Frontal_Cortex_BA9	COVID19_HGI_B1_ALL_leave_UKBB_23andme_20210107	7_36855078_C_T	0.0154406	0.02647	1326	0.859281744335743	0.120043651665209	0.016644698564313	0.00232359666630105	0.00170630876843398	0.0116638967844323
7_35938709_36938709	ENSG00000155849.11	ELMO1	Cells_Transformed_fibroblasts	COVID19_HGI_C2_ALL_leave_UKBB_23andme_20210107	7_36930035_G_C	0.726015	0.0006696	1482	0.87543604181559	0.116355654757034	0.0067429854208223	0.000895651697881156	0.000569666308673349	0.040177238506791
7_35938709_36938709	ENSG00000155849.11	ELMO1	Brain_Hippocampus	COVID19_HGI_B2_ALL_eur_leave_23andme_20210107	7_36869225_C_T	0.0354166	0.007531	1472	0.870611314460462	0.124125886719016	0.00420178384979162	0.000598599574143765	0.000462415396587076	0.0149344221056729
7_35938709_36938709	ENSG00000155849.11	ELMO1	Thyroid	COVID19_HGI_B2_ALL_leave_UKBB_23andme_20210107	7_36641334_C_T	0.527389	0.006547	1328	0.898574949739643	0.0972908051923819	0.00347381771155567	0.000375833750608808	0.000284593605810499	0.0205399111503212
7_35938709_36938709	ENSG00000155849.11	ELMO1	Esophagus_Gastroesophageal_Junction	COVID19_HGI_B1_ALL_leave_UKBB_23andme_20210107	7_36855078_C_T	0.0363501	0.02647	1328	0.883907112775236	0.095598774454836	0.0171925642581272	0.00185801437615602	0.00144353413564521	0.0135692833550539
7_35938709_36938709	ENSG00000155849.11	ELMO1	Adrenal_Gland	COVID19_HGI_B1_ALL_eur_leave_ukbb_23andme_20210107	7_36855078_C_T	0.0763656	0.004527	1474	0.844450586153911	0.124244407387819	0.0251360275105429	0.00369580223849917	0.00247317670922743	0.0304447701410963
7_35938709_36938709	ENSG00000155849.11	ELMO1	Artery_Tibial	COVID19_HGI_A2_ALL_eur_leave_23andme_20210107	7_36650666_G_A	0.938929	0.00105	1604	0.874801707017524	0.114532842567097	0.00878291914662891	0.00114916459057425	0.000733366678175917	0.0476493315832267
7_35938709_36938709	ENSG00000155849.11	ELMO1	Brain_Hypothalamus	COVID19_HGI_C2_ALL_leave_23andme_20210107	7_36799994_A_G	0.858888	0.003092	1519	0.870993493942539	0.123491207058314	0.00445762806173719	0.000631585374671264	0.000426085562738295	0.0416275108825827
7_35938709_36938709	ENSG00000155849.11	ELMO1	Minor_Salivary_Gland	COVID19_HGI_B2_ALL_eur_leave_ukbb_23andme_20210107	7_36866876_G_C	0.376064	0.003352	1466	0.874732578735602	0.119386672908912	0.00476376489627845	0.000649708624992259	0.000467274834215424	0.032639537872925
7_35938709_36938709	ENSG00000155849.11	ELMO1	Vagina	COVID19_HGI_B2_ALL_leave_23andme_20210107	7_36751751_G_A	0.981484	0.01038	1436	0.871360453316934	0.124539214867446	0.00329239258889275	0.000470227582540632	0.000337711644186854	0.0208284261885442
7_35938709_36938709	ENSG00000155849.11	ELMO1	Brain_Spinal_cord_cervical_c-1	COVID19_HGI_A2_ALL_eur_leave_23andme_20210107	7_36650666_G_A	0.952112	0.00105	1581	0.825909520565057	0.163551915728161	0.00803990185810254	0.00159120562446705	0.000907456224211547	0.0448892384104106
7_35938709_36938709	ENSG00000155849.11	ELMO1	Muscle_Skeletal	COVID19_HGI_B1_ALL_leave_23andme_20210107	7_36787904_G_A	0.275278	0.003558	1429	0.853293424488963	0.122202926476631	0.0197463472106204	0.00282600731031835	0.00193129451346734	0.0317537422364389
7_35938709_36938709	ENSG00000155849.11	ELMO1	Breast_Mammary_Tissue	COVID19_HGI_C2_ALL_leave_23andme_20210107	7_36799994_A_G	0.859038	0.003092	1524	0.832616061339238	0.161712817156218	0.00437837894858947	0.000849937132257328	0.000442805423697735	0.0362216717374763
7_35938709_36938709	ENSG00000155849.11	ELMO1	Esophagus_Gastroesophageal_Junction	COVID19_HGI_A2_ALL_leave_UKBB_23andme_20210107	7_36830771_A_G	0.307721	0.0009252	1430	0.883691333342646	0.101631799316081	0.0122383632754734	0.00140648079646762	0.0010320232693318	0.023989167012501
7_35938709_36938709	ENSG00000155849.11	ELMO1	Skin_Sun_Exposed_Lower_leg	COVID19_HGI_B1_ALL_eur_leave_ukbb_23andme_20210107	7_36810863_C_G	0.262935	0.008695	1475	0.876369260674985	0.0927304972564876	0.0261267826694487	0.00276251955816417	0.00201093984091435	0.0305542242671488
7_35938709_36938709	ENSG00000155849.11	ELMO1	Colon_Sigmoid	COVID19_HGI_C2_ALL_leave_UKBB_23andme_20210107	7_36918688_T_C	1.128e-05	0.03894	1482	0.812910087751098	0.178592700859018	0.00626138359437079	0.00137473680609981	0.000861090989412756	0.0561256874162918
7_35938709_36938709	ENSG00000155849.11	ELMO1	Brain_Cortex	COVID19_HGI_B2_ALL_leave_23andme_20210107	7_36920800_T_C	0.00057056	0.0181	1436	0.796491268179043	0.199265459660151	0.00300950305753279	0.000752433396778806	0.000481335706494614	0.0533973917956772
7_35938709_36938709	ENSG00000155849.11	ELMO1	Minor_Salivary_Gland	COVID19_HGI_B2_ALL_leave_UKBB_23andme_20210107	7_36641334_C_T	0.219146	0.006547	1324	0.886962348987441	0.108886054562598	0.00340694182199249	0.000417919262951113	0.000326735365016957	0.0228753599367559
7_35938709_36938709	ENSG00000155849.11	ELMO1	Prostate	COVID19_HGI_C2_ALL_leave_23andme_20210107	7_36799994_A_G	0.149106	0.003092	1524	0.847968039903017	0.14631473161179	0.00445910857042108	0.000768918657302402	0.000489201257469921	0.0383398456832039
7_35938709_36938709	ENSG00000155849.11	ELMO1	Ovary	COVID19_HGI_B2_ALL_leave_UKBB_23andme_20210107	7_36641334_C_T	0.803299	0.006547	1328	0.88512270801071	0.110706076338821	0.00342181243854908	0.000427658947690355	0.000321744264230111	0.0207262035976013
7_35938709_36938709	ENSG00000155849.11	ELMO1	Prostate	COVID19_HGI_A2_ALL_eur_leave_23andme_20210107	7_36650666_G_A	0.493307	0.00105	1603	0.838081600394195	0.151145883997911	0.00840726018015528	0.00151537810254253	0.000849877325196693	0.0527493030871028
7_35938709_36938709	ENSG00000155849.11	ELMO1	Vagina	COVID19_HGI_B1_ALL_leave_UKBB_23andme_20210107	7_36933313_C_T	0.00614719	0.02225	1328	0.864641078443553	0.11461650154184	0.0168178274464652	0.00222766806115627	0.00169692450698638	0.0114268069066524
7_35938709_36938709	ENSG00000155849.11	ELMO1	Nerve_Tibial	COVID19_HGI_B1_ALL_eur_leave_ukbb_23andme_20210107	7_36860688_G_T	0.000852384	0.08541	1475	0.736609403179886	0.230496523491741	0.021960188076805	0.00686761767383974	0.00406626757772833	0.0246759685757306
7_35938709_36938709	ENSG00000155849.11	ELMO1	Adipose_Subcutaneous	COVID19_HGI_B2_ALL_leave_UKBB_23andme_20210107	7_36681886_T_G	0.000131563	0.6432	1328	0.793070979395935	0.202672047040028	0.0030659479385049	0.000783105738989536	0.000407919886541842	0.0370071205766531
7_35938709_36938709	ENSG00000155849.11	ELMO1	Brain_Anterior_cingulate_cortex_BA24	COVID19_HGI_C2_ALL_eur_leave_23andme_20210107	7_36758129_T_C	0.0902115	0.001493	1560	0.865117181235568	0.127163403222821	0.00618433026120159	0.000908406802448982	0.000626678477960322	0.069823846880231
7_35938709_36938709	ENSG00000155849.11	ELMO1	Brain_Cerebellar_Hemisphere	COVID19_HGI_B1_ALL_eur_leave_ukbb_23andme_20210107	7_36810863_C_G	0.119298	0.008695	1475	0.841619266197955	0.126941424774691	0.0250907975040555	0.00378187808143103	0.00256663344186789	0.0244104608825208
7_35938709_36938709	ENSG00000155849.11	ELMO1	Brain_Hypothalamus	COVID19_HGI_C2_ALL_eur_leave_23andme_20210107	7_36890981_G_T	0.842118	0.002197	1565	0.866021916793165	0.126848645921724	0.00574490321405109	0.000840928393497937	0.000543605677561934	0.04880585357084
7_35938709_36938709	ENSG00000155849.11	ELMO1	Breast_Mammary_Tissue	COVID19_HGI_B1_ALL_leave_23andme_20210107	7_36787904_G_A	0.209015	0.003558	1429	0.823424146968976	0.15167806012755	0.0190551323155879	0.00350769752230804	0.00233496306557815	0.0281932291168907
7_35938709_36938709	ENSG00000155849.11	ELMO1	Spleen	COVID19_HGI_B2_ALL_leave_UKBB_23andme_20210107	7_36641334_C_T	0.428813	0.006547	1328	0.861397490244769	0.134381537334039	0.00333009267526197	0.000519136356221036	0.000371743389709843	0.0179891881508553
7_35938709_36938709	ENSG00000155849.11	ELMO1	Testis	COVID19_HGI_B1_ALL_leave_UKBB_23andme_20210107	7_36777997_C_A	0.0318287	0.02983	1328	0.854882547809329	0.124266100247371	0.0166280177226052	0.00241524782675728	0.00180808639393734	0.012670946364548
7_35938709_36938709	ENSG00000155849.11	ELMO1	Brain_Frontal_Cortex_BA9	COVID19_HGI_B1_ALL_leave_23andme_20210107	7_36787904_G_A	0.461151	0.003558	1426	0.849412650343858	0.126445061101267	0.0192892852077729	0.00286945337259692	0.00198354997450533	0.0310795097025838
7_35938709_36938709	ENSG00000155849.11	ELMO1	Vagina	COVID19_HGI_B2_ALL_eur_leave_23andme_20210107	7_36866876_G_C	0.980701	0.006817	1473	0.867264087231157	0.127510218088698	0.00419063377511433	0.000615712040018693	0.000419348865012597	0.0162929264283858
7_35938709_36938709	ENSG00000155849.11	ELMO1	Nerve_Tibial	COVID19_HGI_B1_ALL_leave_23andme_20210107	7_36868528_C_G	0.000230924	0.4913	1429	0.742321458106582	0.232219194333231	0.0171783079922892	0.00537095159744071	0.00291008797045708	0.0237583861570108
7_35938709_36938709	ENSG00000155849.11	ELMO1	Skin_Not_Sun_Exposed_Suprapubic	COVID19_HGI_B2_ALL_leave_UKBB_23andme_20210107	7_36641334_C_T	0.429609	0.006547	1328	0.890234675809233	0.105604287590321	0.00344157489051211	0.000407946075737306	0.000311515634196296	0.0204834826038038
7_35938709_36938709	ENSG00000155849.11	ELMO1	Pancreas	COVID19_HGI_A2_ALL_eur_leave_ukbb_23andme_20210107	7_36650666_G_A	0.602007	0.0009383	1608	0.855331649127983	0.125822088822689	0.0152497920323212	0.00224193985696387	0.00135453016004255	0.0506003746829239
7_35938709_36938709	ENSG00000155849.11	ELMO1	Pituitary	COVID19_HGI_C2_ALL_eur_leave_ukbb_23andme_20210107	7_36741511_C_T	0.172203	0.0001115	1573	0.852868871540819	0.126317007393725	0.0167072154014723	0.00247284416348573	0.00163406150049718	0.248650818260693
7_35938709_36938709	ENSG00000155849.11	ELMO1	Prostate	COVID19_HGI_B2_ALL_leave_UKBB_23andme_20210107	7_36641334_C_T	0.37804	0.006547	1328	0.864468063585164	0.131327987640707	0.00334196326219252	0.000507348687891869	0.000354636824044351	0.0196565105588648
7_35938709_36938709	ENSG00000155849.11	ELMO1	Brain_Anterior_cingulate_cortex_BA24	COVID19_HGI_B2_ALL_eur_leave_23andme_20210107	7_36866876_G_C	0.791733	0.006817	1463	0.874675247989836	0.120238283019378	0.00413181909643436	0.000567598420898938	0.000387051473453227	0.0173219986688996
7_35938709_36938709	ENSG00000155849.11	ELMO1	Brain_Hippocampus	COVID19_HGI_B1_ALL_leave_UKBB_23andme_20210107	7_36762723_A_G	0.18504	0.007942	1326	0.867717221376838	0.111660049494691	0.0168350677676489	0.00216475624914714	0.0016229051116748	0.0171443080145654
7_35938709_36938709	ENSG00000155849.11	ELMO1	Esophagus_Mucosa	COVID19_HGI_A2_ALL_eur_leave_ukbb_23andme_20210107	7_36659942_C_T	0.13337	0.0004891	1608	0.774666949419665	0.2063390304606	0.0138116131736812	0.00367733377943862	0.00150507316661527	0.0394229767860575
7_35938709_36938709	ENSG00000155849.11	ELMO1	Adipose_Visceral_Omentum	COVID19_HGI_C2_ALL_leave_23andme_20210107	7_36799994_A_G	0.621809	0.003092	1524	0.866640967615112	0.127678856691727	0.00455730167213914	0.000670957685612275	0.000451916335409939	0.0373446143970434
7_35938709_36938709	ENSG00000155849.11	ELMO1	Brain_Spinal_cord_cervical_c-1	COVID19_HGI_B2_ALL_eur_leave_23andme_20210107	7_36866876_G_C	0.234684	0.006817	1459	0.840251706909839	0.154647815782621	0.0039344296802043	0.000723687029905785	0.000442360597429992	0.0158654711416359
7_35938709_36938709	ENSG00000155849.11	ELMO1	Brain_Amygdala	COVID19_HGI_A2_ALL_leave_23andme_20210107	7_36650666_G_A	0.62945	0.003377	1420	0.875926712900536	0.116710055776224	0.00598450421588935	0.000796804217460421	0.000581922889890668	0.0258494410769909
7_35938709_36938709	ENSG00000155849.11	ELMO1	Brain_Putamen_basal_ganglia	COVID19_HGI_A2_ALL_eur_leave_ukbb_23andme_20210107	7_36650666_G_A	0.723488	0.0009383	1602	0.857961438002492	0.123192247879396	0.0152495914967478	0.00218823707719898	0.00140848554416475	0.0484447751944977
7_35938709_36938709	ENSG00000155849.11	ELMO1	Brain_Cerebellar_Hemisphere	COVID19_HGI_C2_ALL_leave_UKBB_23andme_20210107	7_36930035_G_C	0.270118	0.0006696	1482	0.860629406530934	0.131013332548092	0.00662893833904029	0.00100840118981205	0.000719921392121771	0.0482806066429697
7_35938709_36938709	ENSG00000155849.11	ELMO1	Brain_Cerebellum	COVID19_HGI_A2_ALL_eur_leave_23andme_20210107	7_36650666_G_A	0.390968	0.00105	1604	0.855180471116135	0.134033399444098	0.00858592395663738	0.0013448261629333	0.000855379320196512	0.0512240741794007
7_35938709_36938709	ENSG00000155849.11	ELMO1	Testis	COVID19_HGI_B2_ALL_eur_leave_23andme_20210107	7_36899278_C_T	0.00713422	0.01608	1474	0.856377754826031	0.138321367698537	0.00414230172118757	0.0006685708578663	0.000490004896378187	0.0169049940882588
7_35938709_36938709	ENSG00000155849.11	ELMO1	Brain_Substantia_nigra	COVID19_HGI_B1_ALL_eur_leave_ukbb_23andme_20210107	7_36810863_C_G	0.419845	0.008695	1451	0.849907433288215	0.119442885958078	0.0247528198854863	0.00347625027393296	0.00242061059428768	0.0240800996387894
7_35938709_36938709	ENSG00000155849.11	ELMO1	Spleen	COVID19_HGI_A2_ALL_leave_23andme_20210107	7_36830645_C_T	0.020699	0.004539	1426	0.85097819534255	0.141528289925327	0.0058595691200711	0.000973859357135866	0.000660086254916534	0.0271826099557926
7_35938709_36938709	ENSG00000155849.11	ELMO1	Brain_Putamen_basal_ganglia	COVID19_HGI_A2_ALL_leave_23andme_20210107	7_36650666_G_A	0.723488	0.003377	1424	0.882801729865338	0.109839840910469	0.00606481154957322	0.00075405562418545	0.00053956205043413	0.0269521391205903
7_35938709_36938709	ENSG00000155849.11	ELMO1	Esophagus_Mucosa	COVID19_HGI_A2_ALL_leave_UKBB_23andme_20210107	7_36712465_G_A	0.000167379	0.118	1430	0.788735702537054	0.196367478203629	0.0109233096351318	0.00271826507104645	0.00125524455313964	0.0430892701261406
7_35938709_36938709	ENSG00000155849.11	ELMO1	Artery_Coronary	COVID19_HGI_A2_ALL_leave_23andme_20210107	7_36650666_G_A	0.0706048	0.003377	1426	0.880396843432974	0.11223204080905	0.00606213670975594	0.00077225793356219	0.000536721114657208	0.0427371525448209
7_35938709_36938709	ENSG00000155849.11	ELMO1	Brain_Nucleus_accumbens_basal_ganglia	COVID19_HGI_C2_ALL_leave_23andme_20210107	7_36799994_A_G	0.0288548	0.003092	1523	0.815870858514146	0.17844436170141	0.00427790556158667	0.000935176535596229	0.000471697687260711	0.0432201497830445
7_35938709_36938709	ENSG00000155849.11	ELMO1	Skin_Sun_Exposed_Lower_leg	COVID19_HGI_B2_ALL_eur_leave_ukbb_23andme_20210107	7_36866876_G_C	0.372934	0.003352	1476	0.899773897258645	0.0941829546147014	0.00511156793805721	0.000534651456853527	0.000396928731743312	0.0371089401527791
7_35938709_36938709	ENSG00000155849.11	ELMO1	Brain_Hippocampus	COVID19_HGI_A2_ALL_eur_leave_23andme_20210107	7_36650666_G_A	0.743557	0.00105	1599	0.85640775797537	0.132862246797869	0.00855733823055338	0.00132673100606437	0.000845925990143269	0.0491988025257527
7_35938709_36938709	ENSG00000155849.11	ELMO1	Brain_Cortex	COVID19_HGI_B1_ALL_eur_leave_ukbb_23andme_20210107	7_36909696_T_G	1.06898e-05	0.8227	1475	0.772625496795162	0.195128414515189	0.0230339188575538	0.00581387292361091	0.00339829690848418	0.0498467429403409
7_35938709_36938709	ENSG00000155849.11	ELMO1	Brain_Amygdala	COVID19_HGI_A2_ALL_leave_UKBB_23andme_20210107	7_36830771_A_G	0.122076	0.0009252	1424	0.869107245059867	0.116120133487684	0.0119819694875193	0.00159970227061275	0.00119094969431677	0.0348706308316044
7_35938709_36938709	ENSG00000155849.11	ELMO1	Brain_Substantia_nigra	COVID19_HGI_A2_ALL_leave_23andme_20210107	7_36650666_G_A	0.990703	0.003377	1415	0.873768838599134	0.118997176172556	0.00586528969589897	0.000798213911245213	0.000570481621165571	0.0249634414153935
7_35938709_36938709	ENSG00000155849.11	ELMO1	Vagina	COVID19_HGI_B2_ALL_leave_UKBB_23andme_20210107	7_36641334_C_T	0.412221	0.006547	1328	0.879616003815008	0.116185137010313	0.00340052396776223	0.000448812772689725	0.000349522434227156	0.0199290580870258
7_35938709_36938709	ENSG00000155849.11	ELMO1	Nerve_Tibial	COVID19_HGI_B2_ALL_eur_leave_ukbb_23andme_20210107	7_36825891_G_A	0.000191745	0.236	1476	0.75389537316306	0.23980038639598	0.00428283975546608	0.00136163354940705	0.00065976713608665	0.0330696163525412
7_35938709_36938709	ENSG00000155849.11	ELMO1	Artery_Tibial	COVID19_HGI_A2_ALL_leave_23andme_20210107	7_36650666_G_A	0.938929	0.003377	1426	0.890799157466986	0.101851175424409	0.00613376378366286	0.000700800166287913	0.000515103158654208	0.0233837289943141
7_35938709_36938709	ENSG00000155849.11	ELMO1	Brain_Cortex	COVID19_HGI_A2_ALL_eur_leave_ukbb_23andme_20210107	7_36650666_G_A	0.485962	0.0009383	1608	0.772997397409684	0.207536423043612	0.0137818465668156	0.00369820115081565	0.00198613182907336	0.0312967790179611
7_35938709_36938709	ENSG00000155849.11	ELMO1	Thyroid	COVID19_HGI_A2_ALL_eur_leave_23andme_20210107	7_36560083_G_A	0.0156756	0.004689	1604	0.872138983944909	0.117106236366071	0.00875618568089714	0.00117491088314126	0.000823683124981787	0.0513157098453038
7_35938709_36938709	ENSG00000155849.11	ELMO1	Liver	COVID19_HGI_B1_ALL_leave_23andme_20210107	7_36787904_G_A	0.524612	0.003558	1427	0.859292900167545	0.116280913630731	0.0198379384645414	0.00268259646524423	0.00190565127193814	0.0308947143999386
7_35938709_36938709	ENSG00000155849.11	ELMO1	Brain_Nucleus_accumbens_basal_ganglia	COVID19_HGI_C2_ALL_leave_UKBB_23andme_20210107	7_36930035_G_C	0.226834	0.0006696	1481	0.816485662137596	0.175215898487937	0.00627817845752697	0.00134660864589357	0.000673652271046082	0.051133416430768
7_35938709_36938709	ENSG00000155849.11	ELMO1	Muscle_Skeletal	COVID19_HGI_B2_ALL_eur_leave_23andme_20210107	7_36719493_T_C	0.00097753	0.2287	1474	0.86705303764648	0.12775482728949	0.00419393809561709	0.000617569848577397	0.00038062711983578	0.017097335676003
7_35938709_36938709	ENSG00000155849.11	ELMO1	Thyroid	COVID19_HGI_C2_ALL_eur_leave_ukbb_23andme_20210107	7_36741511_C_T	0.328904	0.0001115	1573	0.865759595338685	0.113591834797369	0.0169597373381479	0.0022237342437686	0.0014650982820303	0.245156269071979
7_35938709_36938709	ENSG00000155849.11	ELMO1	Adipose_Visceral_Omentum	COVID19_HGI_A2_ALL_leave_23andme_20210107	7_36650666_G_A	0.618009	0.003377	1426	0.872553585100823	0.12004825849446	0.00600813049129424	0.000826050704511869	0.000563975208911273	0.0227280964675887
7_35938709_36938709	ENSG00000155849.11	ELMO1	Colon_Transverse	COVID19_HGI_C2_ALL_eur_leave_23andme_20210107	7_36758129_T_C	0.501813	0.001493	1572	0.864390125255162	0.127830716970631	0.00623444929107554	0.00092136095042532	0.000623347532705689	0.0658810401463462
7_35938709_36938709	ENSG00000155849.11	ELMO1	Artery_Aorta	COVID19_HGI_A2_ALL_leave_UKBB_23andme_20210107	7_36650666_G_A	0.555528	0.003383	1430	0.876900773169446	0.108525339198765	0.0121443198701486	0.00150205489240629	0.000927512869233734	0.0219603898093489
7_35938709_36938709	ENSG00000155849.11	ELMO1	Liver	COVID19_HGI_B1_ALL_leave_UKBB_23andme_20210107	7_36762723_A_G	0.692116	0.007942	1327	0.869826001676451	0.109533492129981	0.0169050600131559	0.00212717409857513	0.00160827208183681	0.0105307773202961
7_35938709_36938709	ENSG00000155849.11	ELMO1	Adipose_Visceral_Omentum	COVID19_HGI_C2_ALL_eur_leave_ukbb_23andme_20210107	7_36741511_C_T	0.00506417	0.0001115	1573	0.848370594651775	0.128978990402941	0.0166190967194233	0.00252311675440634	0.00350820147145386	0.412317261317939
7_35938709_36938709	ENSG00000155849.11	ELMO1	Breast_Mammary_Tissue	COVID19_HGI_B1_ALL_leave_UKBB_23andme_20210107	7_36762723_A_G	0.0584485	0.007942	1328	0.833912007208572	0.145019134698875	0.0162201271630709	0.00281868579245847	0.00203004513702357	0.0231445265163878
7_35938709_36938709	ENSG00000155849.11	ELMO1	Brain_Cerebellum	COVID19_HGI_B2_ALL_eur_leave_23andme_20210107	7_36866876_G_C	0.45728	0.006817	1474	0.870069908162846	0.124725345972603	0.00420853070718613	0.000602903554045627	0.000393311603319731	0.0174501385714822
7_35938709_36938709	ENSG00000155849.11	ELMO1	Esophagus_Gastroesophageal_Junction	COVID19_HGI_C2_ALL_leave_UKBB_23andme_20210107	7_36930035_G_C	0.718654	0.0006696	1482	0.885070890106856	0.106718646057051	0.00681719717183167	0.000821421127245078	0.000571845537016904	0.0449226406784207
7_35938709_36938709	ENSG00000155849.11	ELMO1	Colon_Sigmoid	COVID19_HGI_B1_ALL_leave_UKBB_23andme_20210107	7_36921670_A_G	3.2074e-05	0.6724	1328	0.813256123044395	0.165351989636702	0.0158183568744644	0.00321384331197279	0.00235968713246541	0.0502448068125736
7_35938709_36938709	ENSG00000155849.11	ELMO1	Brain_Putamen_basal_ganglia	COVID19_HGI_C2_ALL_eur_leave_ukbb_23andme_20210107	7_36741511_C_T	0.35672	0.0001115	1567	0.85890429444041	0.120354781609293	0.0167968253799683	0.0023520791211202	0.00159201944920846	0.236787168817901
7_35938709_36938709	ENSG00000155849.11	ELMO1	Brain_Putamen_basal_ganglia	COVID19_HGI_A2_ALL_eur_leave_23andme_20210107	7_36650666_G_A	0.723488	0.00105	1598	0.865390694672315	0.123906831832538	0.0086513833477513	0.00123789379250931	0.000813196354886441	0.0517879163629113
7_35938709_36938709	ENSG00000155849.11	ELMO1	Brain_Cerebellar_Hemisphere	COVID19_HGI_C2_ALL_leave_23andme_20210107	7_36799994_A_G	0.10989	0.003092	1524	0.859816789344313	0.134409744607053	0.00452141617836878	0.000706258729692509	0.000545791140573021	0.0349718045787935
7_35938709_36938709	ENSG00000155849.11	ELMO1	Artery_Aorta	COVID19_HGI_B1_ALL_eur_leave_23andme_20210107	7_36787904_G_A	0.804722	0.0003205	1473	0.834544408253609	0.10698423069682	0.0483460986251867	0.00619378564582709	0.00393147677855718	0.118767778445045
7_35938709_36938709	ENSG00000155849.11	ELMO1	Spleen	COVID19_HGI_C2_ALL_eur_leave_23andme_20210107	7_36890981_G_T	0.0155271	0.002197	1569	0.840433205378349	0.151709618482827	0.00605077188395456	0.00109153170715295	0.000714872547716115	0.0577835323229869
7_35938709_36938709	ENSG00000155849.11	ELMO1	Colon_Transverse	COVID19_HGI_A2_ALL_leave_23andme_20210107	7_36921185_A_C	0.0179742	0.007762	1426	0.87542695130766	0.117048507422973	0.00602791559035834	0.000805267976390528	0.000691357702617568	0.0202339110612624
7_35938709_36938709	ENSG00000155849.11	ELMO1	Brain_Caudate_basal_ganglia	COVID19_HGI_B1_ALL_leave_23andme_20210107	7_36787904_G_A	0.617566	0.003558	1428	0.835560834014914	0.139816525935909	0.0193012468965547	0.00322763312214092	0.00209376003048146	0.0283256657711335
7_35938709_36938709	ENSG00000155849.11	ELMO1	Artery_Coronary	COVID19_HGI_B2_ALL_leave_23andme_20210107	7_36751751_G_A	0.558363	0.01038	1436	0.882246111578715	0.113692091025349	0.00333352351289772	0.000429280977682812	0.000298992905355135	0.023522404505121
7_35938709_36938709	ENSG00000155849.11	ELMO1	Pancreas	COVID19_HGI_B2_ALL_leave_23andme_20210107	7_36751751_G_A	0.863678	0.01038	1436	0.88080545777167	0.115105847348864	0.00332808007338951	0.000434595760232769	0.000326019045843892	0.0215507227629448
7_35938709_36938709	ENSG00000155849.11	ELMO1	Minor_Salivary_Gland	COVID19_HGI_B2_ALL_eur_leave_23andme_20210107	7_36866876_G_C	0.376064	0.006817	1464	0.875596300778109	0.119320232192736	0.00412340172817995	0.000561510227767853	0.00039855507320731	0.0178420396999168
7_35938709_36938709	ENSG00000155849.11	ELMO1	Brain_Nucleus_accumbens_basal_ganglia	COVID19_HGI_B1_ALL_leave_23andme_20210107	7_36787904_G_A	0.207125	0.003558	1429	0.805472630293346	0.169413060344447	0.0186397102918608	0.00391788731789506	0.00255671175245184	0.0247557876952068
7_35938709_36938709	ENSG00000155849.11	ELMO1	Artery_Aorta	COVID19_HGI_B1_ALL_eur_leave_ukbb_23andme_20210107	7_36855078_C_T	0.174492	0.004527	1475	0.858655144195698	0.110195479010977	0.0255986800850664	0.00328293798783684	0.00226775872042188	0.0287755001487103
7_35938709_36938709	ENSG00000155849.11	ELMO1	Thyroid	COVID19_HGI_A2_ALL_leave_23andme_20210107	7_36650666_G_A	0.624695	0.003377	1426	0.888935608533616	0.103736902023598	0.00612093196982381	0.000713807041309349	0.000492750431653192	0.0252647036649875
7_35938709_36938709	ENSG00000155849.11	ELMO1	Adipose_Visceral_Omentum	COVID19_HGI_C2_ALL_leave_UKBB_23andme_20210107	7_36930035_G_C	0.801961	0.0006696	1482	0.867368113154296	0.124420672700922	0.00668084275963313	0.000957769003398224	0.000572602381750758	0.0379582139695668
7_35938709_36938709	ENSG00000155849.11	ELMO1	Pituitary	COVID19_HGI_A2_ALL_eur_leave_23andme_20210107	7_36650666_G_A	0.138685	0.00105	1604	0.859178421130375	0.130040987195705	0.00862606296350677	0.00130474835362673	0.000849780356787301	0.0665746359406384
7_35938709_36938709	ENSG00000155849.11	ELMO1	Colon_Transverse	COVID19_HGI_A2_ALL_leave_UKBB_23andme_20210107	7_36830771_A_G	0.0685515	0.0009252	1430	0.868487112891641	0.116390430229454	0.0120277979273943	0.00161042290074175	0.00148423605076842	0.0374913761107469
7_35938709_36938709	ENSG00000155849.11	ELMO1	Skin_Not_Sun_Exposed_Suprapubic	COVID19_HGI_C2_ALL_eur_leave_ukbb_23andme_20210107	7_36747123_T_G	0.0759709	0.0001376	1573	0.858315873764158	0.120810076998011	0.0168139190724284	0.00236490537047327	0.0016952247949287	0.274970569353477
7_35938709_36938709	ENSG00000155849.11	ELMO1	Brain_Hypothalamus	COVID19_HGI_B1_ALL_leave_23andme_20210107	7_36787904_G_A	0.501531	0.003558	1425	0.861697621594265	0.114228259241676	0.0195602159559117	0.00259101617075088	0.00192288703739711	0.0324824998059814
7_35938709_36938709	ENSG00000155849.11	ELMO1	Brain_Frontal_Cortex_BA9	COVID19_HGI_A2_ALL_eur_leave_23andme_20210107	7_36650666_G_A	0.121473	0.00105	1597	0.84851819071028	0.140620187076577	0.00847031733162063	0.00140274989259039	0.000988554988932278	0.0560404380882267
7_35938709_36938709	ENSG00000155849.11	ELMO1	Adrenal_Gland	COVID19_HGI_A2_ALL_eur_leave_23andme_20210107	7_36650666_G_A	0.845851	0.00105	1602	0.852847290477529	0.136449160433999	0.00851864289052069	0.00136209606576384	0.000822810132186854	0.0507127489212552
7_35938709_36938709	ENSG00000155849.11	ELMO1	Whole_Blood	COVID19_HGI_C2_ALL_leave_23andme_20210107	7_36799994_A_G	0.99371	0.003092	1524	0.882396643730109	0.111973205760174	0.00464015417021819	0.000588418587592794	0.000401577751906062	0.0415288683891784
7_35938709_36938709	ENSG00000155849.11	ELMO1	Brain_Substantia_nigra	COVID19_HGI_B1_ALL_leave_23andme_20210107	7_36787904_G_A	0.466548	0.003558	1411	0.859226660511137	0.117128649549117	0.0191649215392025	0.00261066782567252	0.0018691005748706	0.0338894521580554
7_35938709_36938709	ENSG00000155849.11	ELMO1	Brain_Cerebellar_Hemisphere	COVID19_HGI_A2_ALL_eur_leave_23andme_20210107	7_36650666_G_A	0.796388	0.00105	1603	0.8495125804274	0.139720727398567	0.00852381125093067	0.00140108341894047	0.000841797504162203	0.0474495875543564
7_35938709_36938709	ENSG00000155849.11	ELMO1	Brain_Putamen_basal_ganglia	COVID19_HGI_C2_ALL_leave_UKBB_23andme_20210107	7_36930035_G_C	0.997039	0.0006696	1477	0.876678406175305	0.115098820091999	0.00672758654539068	0.000882650091465395	0.000612537095839912	0.0447219799828507
7_35938709_36938709	ENSG00000155849.11	ELMO1	Colon_Sigmoid	COVID19_HGI_B2_ALL_leave_23andme_20210107	7_36921447_G_A	8.41418e-05	0.2429	1436	0.820251792540385	0.175561205119297	0.00309928102945899	0.000662924576572212	0.000424796734286746	0.0362971379045514
7_35938709_36938709	ENSG00000155849.11	ELMO1	Artery_Coronary	COVID19_HGI_A2_ALL_leave_UKBB_23andme_20210107	7_36650666_G_A	0.0706048	0.003383	1430	0.873597689584403	0.111747124657634	0.0120985750095646	0.00154659133747537	0.00101001941092322	0.0327426268748323
7_35938709_36938709	ENSG00000155849.11	ELMO1	Liver	COVID19_HGI_B2_ALL_leave_UKBB_23andme_20210107	7_36641334_C_T	0.538556	0.006547	1325	0.885025605454895	0.110832866856588	0.00339987411300489	0.000425454301119378	0.000316199274392604	0.0206552771447662
7_35938709_36938709	ENSG00000155849.11	ELMO1	Heart_Left_Ventricle	COVID19_HGI_B1_ALL_eur_leave_23andme_20210107	7_36787904_G_A	0.578264	0.0003205	1473	0.79398837775909	0.146413458788779	0.0459966420465522	0.0084767720180592	0.00512474938751974	0.0943131861859417
7_35938709_36938709	ENSG00000155849.11	ELMO1	Adrenal_Gland	COVID19_HGI_C2_ALL_leave_23andme_20210107	7_36799994_A_G	0.144923	0.003092	1524	0.863174617054437	0.131163324262961	0.00453907358715735	0.000689299270871274	0.000433685824573117	0.0440098029772113
7_35938709_36938709	ENSG00000155849.11	ELMO1	Brain_Frontal_Cortex_BA9	COVID19_HGI_C2_ALL_leave_UKBB_23andme_20210107	7_36930035_G_C	0.908562	0.0006696	1480	0.859185234142463	0.132557924108902	0.00661059907305844	0.00101927800508317	0.000626964670493564	0.0432633982527876
7_35938709_36938709	ENSG00000155849.11	ELMO1	Ovary	COVID19_HGI_B1_ALL_leave_23andme_20210107	7_36787904_G_A	0.228882	0.003558	1429	0.859637585817178	0.115885574253785	0.0198931595599857	0.00267984281634638	0.00190383755270487	0.0351678983124773
7_35938709_36938709	ENSG00000155849.11	ELMO1	Heart_Atrial_Appendage	COVID19_HGI_A2_ALL_eur_leave_ukbb_23andme_20210107	7_36650666_G_A	0.706724	0.0009383	1608	0.855045490410693	0.126080453947848	0.0152446900804276	0.0022465179567276	0.00138284760430365	0.0450446267285493
7_35938709_36938709	ENSG00000155849.11	ELMO1	Cells_EBV-transformed_lymphocytes	COVID19_HGI_C2_ALL_eur_leave_ukbb_23andme_20210107	7_36741511_C_T	0.211043	0.0001115	1571	0.820466282887009	0.158660735245822	0.0160577808607916	0.00310352173608061	0.00171167927029679	0.225276886378346
7_35938709_36938709	ENSG00000155849.11	ELMO1	Colon_Transverse	COVID19_HGI_C2_ALL_eur_leave_ukbb_23andme_20210107	7_36741511_C_T	0.00528721	0.0001115	1573	0.851508062907904	0.126001442273609	0.0166805579354667	0.00246495149864389	0.00334498538437573	0.364545515221477
7_35938709_36938709	ENSG00000155849.11	ELMO1	Adrenal_Gland	COVID19_HGI_C2_ALL_leave_UKBB_23andme_20210107	7_36930035_G_C	0.110622	0.0006696	1482	0.863931437793847	0.127748774171223	0.0066543720059233	0.00098329395455358	0.00068212207445262	0.0680422894187676
7_35938709_36938709	ENSG00000155849.11	ELMO1	Heart_Left_Ventricle	COVID19_HGI_B1_ALL_leave_23andme_20210107	7_36693574_T_C	0.000132322	0.155	1429	0.82562824202095	0.149487096819408	0.0191061380129629	0.00345700916006787	0.00232151398661078	0.0879520783003877
7_35938709_36938709	ENSG00000155849.11	ELMO1	Adipose_Subcutaneous	COVID19_HGI_B1_ALL_leave_UKBB_23andme_20210107	7_36681886_T_G	0.000131563	0.6804	1328	0.778284452445205	0.200230323084335	0.015138135293146	0.00389215417753983	0.00245493499977385	0.0472288110069345
7_35938709_36938709	ENSG00000155849.11	ELMO1	Esophagus_Muscularis	COVID19_HGI_B2_ALL_eur_leave_23andme_20210107	7_36866876_G_C	0.783636	0.006817	1474	0.843895391143889	0.150889880244575	0.00408192449131017	0.000729451442270406	0.000403352677954964	0.0149204018604283
7_35938709_36938709	ENSG00000155849.11	ELMO1	Brain_Cortex	COVID19_HGI_A2_ALL_leave_UKBB_23andme_20210107	7_36921185_A_C	0.000480141	0.004304	1430	0.787210411881875	0.196204607202725	0.0109021856742708	0.00271429619357499	0.00296849904755453	0.0692641971121538
7_35938709_36938709	ENSG00000155849.11	ELMO1	Vagina	COVID19_HGI_C2_ALL_eur_leave_ukbb_23andme_20210107	7_36710341_A_G	0.0004255	0.0004109	1570	0.846306863317875	0.132455553416521	0.0165603520077285	0.00258977453214742	0.00208745672572879	0.266985429491137
7_35938709_36938709	ENSG00000155849.11	ELMO1	Heart_Atrial_Appendage	COVID19_HGI_A2_ALL_leave_23andme_20210107	7_36650666_G_A	0.706724	0.003377	1426	0.879045144786138	0.113536876451213	0.00605282933655414	0.00078119538988112	0.00058395403621385	0.0227143596695932
7_35938709_36938709	ENSG00000155849.11	ELMO1	Brain_Frontal_Cortex_BA9	COVID19_HGI_B2_ALL_leave_UKBB_23andme_20210107	7_36641334_C_T	0.978765	0.006547	1327	0.87429861366348	0.121511177004095	0.00337530869092095	0.00046875872154013	0.000346141919963826	0.0187512781546628
7_35938709_36938709	ENSG00000155849.11	ELMO1	Thyroid	COVID19_HGI_C2_ALL_leave_UKBB_23andme_20210107	7_36930035_G_C	0.239187	0.0006696	1482	0.883907322844446	0.107896175837921	0.00680823487565946	0.000830505052895687	0.000557761389078456	0.0590122625763245
7_35938709_36938709	ENSG00000155849.11	ELMO1	Cells_EBV-transformed_lymphocytes	COVID19_HGI_C2_ALL_leave_23andme_20210107	7_36799994_A_G	0.557648	0.003092	1523	0.836527597356752	0.157774637046482	0.00438621630348516	0.000826784637425335	0.000484764655854566	0.0352594949284817
7_35938709_36938709	ENSG00000155849.11	ELMO1	Minor_Salivary_Gland	COVID19_HGI_B1_ALL_leave_UKBB_23andme_20210107	7_36762723_A_G	0.706188	0.007942	1321	0.872469808273889	0.10706499981012	0.0168169297590714	0.00206210081600439	0.0015861613409158	0.0126024509182666
7_35938709_36938709	ENSG00000155849.11	ELMO1	Artery_Coronary	COVID19_HGI_A2_ALL_eur_leave_ukbb_23andme_20210107	7_36650666_G_A	0.0706048	0.0009383	1608	0.856819477980079	0.124262443098105	0.0152763186791455	0.00221405960958884	0.0014277006330824	0.0754897653634704
7_35938709_36938709	ENSG00000155849.11	ELMO1	Stomach	COVID19_HGI_C2_ALL_eur_leave_23andme_20210107	7_36758129_T_C	0.437931	0.001493	1572	0.863342329579239	0.128910814960354	0.00622689202171522	0.000929183769414457	0.000590779669276952	0.0697741280329413
7_35938709_36938709	ENSG00000155849.11	ELMO1	Skin_Not_Sun_Exposed_Suprapubic	COVID19_HGI_C2_ALL_eur_leave_23andme_20210107	7_36758129_T_C	0.576971	0.001493	1572	0.869877062023089	0.122358719960178	0.00627402404793996	0.000881909009749126	0.000608284959044118	0.0656316172789374
7_35938709_36938709	ENSG00000155849.11	ELMO1	Cells_EBV-transformed_lymphocytes	COVID19_HGI_B2_ALL_eur_leave_ukbb_23andme_20210107	7_36866876_G_C	0.246867	0.003352	1474	0.841793024264403	0.152064010716102	0.00477543211924835	0.000862142957125279	0.000505389943121339	0.0300039001846002
7_35938709_36938709	ENSG00000155849.11	ELMO1	Nerve_Tibial	COVID19_HGI_C2_ALL_eur_leave_23andme_20210107	7_36758129_T_C	0.441363	0.001493	1572	0.747339207623301	0.244851752438777	0.00539021473872652	0.00176534984862298	0.000653475350572733	0.0541945149998983
7_35938709_36938709	ENSG00000155849.11	ELMO1	Muscle_Skeletal	COVID19_HGI_B2_ALL_leave_UKBB_23andme_20210107	7_36782133_A_G	0.0341968	0.0107	1328	0.880103291641392	0.115731963474615	0.00340240778288795	0.000447095121092892	0.000315241980012159	0.0255697188355457
7_35938709_36938709	ENSG00000155849.11	ELMO1	Small_Intestine_Terminal_Ileum	COVID19_HGI_B1_ALL_leave_UKBB_23andme_20210107	7_36762723_A_G	0.346547	0.007942	1325	0.870618732042488	0.10877769746122	0.016886536716704	0.00210824540443329	0.00160878837515479	0.0135829490210528
7_35938709_36938709	ENSG00000155849.11	ELMO1	Esophagus_Mucosa	COVID19_HGI_A2_ALL_leave_23andme_20210107	7_36712465_G_A	0.000167379	0.09135	1426	0.794775788063421	0.197589509064165	0.00547257695979151	0.00135973703751565	0.000802388875107133	0.0589637694430011
7_35938709_36938709	ENSG00000155849.11	ELMO1	Brain_Putamen_basal_ganglia	COVID19_HGI_C2_ALL_leave_23andme_20210107	7_36799994_A_G	0.139398	0.003092	1519	0.87578641208448	0.118583748614403	0.00457903837152469	0.000619582437408441	0.000431218492183799	0.0440209190600527
7_35938709_36938709	ENSG00000155849.11	ELMO1	Pancreas	COVID19_HGI_A2_ALL_leave_23andme_20210107	7_36650666_G_A	0.602007	0.003377	1426	0.878915689710689	0.113694884266618	0.00605193794948137	0.000782312160294872	0.000555175912916855	0.0262763090981164
7_35938709_36938709	ENSG00000155849.11	ELMO1	Breast_Mammary_Tissue	COVID19_HGI_B2_ALL_eur_leave_ukbb_23andme_20210107	7_36866876_G_C	0.207462	0.003352	1476	0.836454521397195	0.157395188477689	0.0047518539115698	0.000893648956787405	0.000504787256759346	0.0310329527066359
7_35938709_36938709	ENSG00000155849.11	ELMO1	Nerve_Tibial	COVID19_HGI_B2_ALL_eur_leave_23andme_20210107	7_36825891_G_A	0.000191745	0.5098	1474	0.754808154462257	0.239740581370679	0.00365100926521682	0.00115898462758902	0.000641270274258157	0.0174504244715333
7_35938709_36938709	ENSG00000155849.11	ELMO1	Thyroid	COVID19_HGI_C2_ALL_eur_leave_23andme_20210107	7_36758129_T_C	0.546062	0.001493	1572	0.877254679741513	0.115026477723041	0.00632723541883672	0.000829070659877668	0.00056253645673123	0.0701233194542079
7_35938709_36938709	ENSG00000155849.11	ELMO1	Brain_Cerebellar_Hemisphere	COVID19_HGI_B1_ALL_leave_UKBB_23andme_20210107	7_36762723_A_G	0.355252	0.007942	1328	0.861903069133854	0.117354983248324	0.0167645713969143	0.00228093378119704	0.00169644243971018	0.0126704334566606
7_35938709_36938709	ENSG00000155849.11	ELMO1	Adipose_Subcutaneous	COVID19_HGI_A2_ALL_eur_leave_23andme_20210107	7_36650666_G_A	0.603177	0.00105	1604	0.769030965001274	0.220216814753923	0.00772099177753993	0.00221013307078363	0.000821095396479273	0.0382969442706337
7_35938709_36938709	ENSG00000155849.11	ELMO1	Cells_EBV-transformed_lymphocytes	COVID19_HGI_B1_ALL_eur_leave_ukbb_23andme_20210107	7_36855078_C_T	0.00127397	0.004527	1471	0.821336666346138	0.146961807436891	0.0244227233561859	0.00436704725636016	0.00291175560442513	0.041698751299706
7_35938709_36938709	ENSG00000155849.11	ELMO1	Liver	COVID19_HGI_C2_ALL_leave_UKBB_23andme_20210107	7_36930035_G_C	0.725455	0.0006696	1478	0.869600812419186	0.122147925169083	0.00668027471382648	0.000937707259496658	0.000633280438408345	0.0436476910451792
7_35938709_36938709	ENSG00000155849.11	ELMO1	Artery_Coronary	COVID19_HGI_B1_ALL_leave_UKBB_23andme_20210107	7_36762723_A_G	0.287147	0.007942	1328	0.874828477138855	0.104567893653898	0.0170159789311186	0.00203235777936104	0.0015552924967679	0.0148166615291458
7_35938709_36938709	ENSG00000155849.11	ELMO1	Adrenal_Gland	COVID19_HGI_A2_ALL_eur_leave_ukbb_23andme_20210107	7_36650666_G_A	0.845851	0.0009383	1606	0.845552223568534	0.135593125520951	0.0150635069363527	0.00241421365045256	0.00137693032370944	0.049101404093275
7_35938709_36938709	ENSG00000155849.11	ELMO1	Esophagus_Gastroesophageal_Junction	COVID19_HGI_B1_ALL_eur_leave_23andme_20210107	7_36787904_G_A	0.309636	0.0003205	1473	0.839385581327275	0.101665462965491	0.0486265532403831	0.00588515766554079	0.00443724480131012	0.129913538667896
7_35938709_36938709	ENSG00000155849.11	ELMO1	Cells_EBV-transformed_lymphocytes	COVID19_HGI_B1_ALL_leave_23andme_20210107	7_36787904_G_A	0.0739265	0.003558	1429	0.829916560196902	0.145036432611673	0.0192053754115197	0.00335384858873746	0.00248778319116867	0.0293279140013976
7_35938709_36938709	ENSG00000155849.11	ELMO1	Esophagus_Muscularis	COVID19_HGI_A2_ALL_leave_23andme_20210107	7_36650666_G_A	0.385971	0.003377	1426	0.844064355495326	0.148500438657759	0.005811962585977	0.00102192615708808	0.000601317103849491	0.0238988255355961
7_35938709_36938709	ENSG00000155849.11	ELMO1	Brain_Substantia_nigra	COVID19_HGI_A2_ALL_leave_UKBB_23andme_20210107	7_36830771_A_G	0.179615	0.0009252	1419	0.866942470662592	0.118412641729739	0.0118599901581827	0.00161874845092383	0.00116614899856189	0.0305203973667236
7_35938709_36938709	ENSG00000155849.11	ELMO1	Skin_Sun_Exposed_Lower_leg	COVID19_HGI_B1_ALL_leave_23andme_20210107	7_36787904_G_A	0.572907	0.003558	1429	0.886633063682567	0.0892308191684164	0.0205178709004789	0.00206336521165326	0.0015548810368842	0.0341031035956129
7_35938709_36938709	ENSG00000155849.11	ELMO1	Cells_EBV-transformed_lymphocytes	COVID19_HGI_B1_ALL_leave_UKBB_23andme_20210107	7_36750322_T_G	0.000735249	0.1422	1328	0.842718125219225	0.136183848159467	0.0163914118462402	0.00264680399692382	0.00205981077814471	0.0203978974611945
7_35938709_36938709	ENSG00000155849.11	ELMO1	Colon_Transverse	COVID19_HGI_A2_ALL_eur_leave_23andme_20210107	7_36650666_G_A	0.626882	0.00105	1604	0.859540442771207	0.129674621868834	0.00862969762353915	0.00130106569174547	0.000854172044674627	0.047217904099877
7_35938709_36938709	ENSG00000155849.11	ELMO1	Brain_Spinal_cord_cervical_c-1	COVID19_HGI_B1_ALL_leave_23andme_20210107	7_36787904_G_A	0.413349	0.003558	1419	0.826835296936593	0.148591441788696	0.0189184772601032	0.0033976022859798	0.00225718172862896	0.0270586298702518
7_35938709_36938709	ENSG00000155849.11	ELMO1	Skin_Sun_Exposed_Lower_leg	COVID19_HGI_C2_ALL_leave_UKBB_23andme_20210107	7_36930035_G_C	0.683275	0.0006696	1482	0.897930491732544	0.093952586949616	0.00691624736183728	0.000723185799381695	0.000477488156621132	0.0447814194680298
7_35938709_36938709	ENSG00000155849.11	ELMO1	Brain_Cortex	COVID19_HGI_A2_ALL_leave_23andme_20210107	7_36921185_A_C	0.000480141	0.007762	1426	0.794250408409606	0.197627677972288	0.00546895936017185	0.00135950880007045	0.00129344545786344	0.0692634228198389
7_35938709_36938709	ENSG00000155849.11	ELMO1	Thyroid	COVID19_HGI_C2_ALL_leave_23andme_20210107	7_36811971_T_C	0.149623	0.003466	1524	0.882944905569621	0.111425149294812	0.00464303724947632	0.000585536794972038	0.000401371091119278	0.0476365948042263
7_35938709_36938709	ENSG00000155849.11	ELMO1	Brain_Spinal_cord_cervical_c-1	COVID19_HGI_A2_ALL_leave_23andme_20210107	7_36650666_G_A	0.952112	0.003377	1415	0.840285989196894	0.152266797955791	0.00569353300205882	0.00103099276506926	0.000722687080186335	0.0194120812579227
7_35938709_36938709	ENSG00000155849.11	ELMO1	Brain_Hypothalamus	COVID19_HGI_B1_ALL_eur_leave_23andme_20210107	7_36787904_G_A	0.501531	0.0003205	1466	0.827793005417022	0.11361848396026	0.0475674873229256	0.00652436473560407	0.00449665856418839	0.12549144490714
7_35938709_36938709	ENSG00000155849.11	ELMO1	Brain_Amygdala	COVID19_HGI_B2_ALL_leave_23andme_20210107	7_36751751_G_A	0.509573	0.01038	1429	0.878063614601184	0.117917836840416	0.0032623915892424	0.000437798142908718	0.000318358826249265	0.0223724531431674
7_35938709_36938709	ENSG00000155849.11	ELMO1	Adrenal_Gland	COVID19_HGI_B2_ALL_eur_leave_ukbb_23andme_20210107	7_36527172_G_T	0.103606	0.002366	1476	0.866036504775225	0.127825482776144	0.00491990759510071	0.000725677381872569	0.000492427471658109	0.03268105784344
7_35938709_36938709	ENSG00000155849.11	ELMO1	Pancreas	COVID19_HGI_C2_ALL_eur_leave_23andme_20210107	7_36758129_T_C	0.362816	0.001493	1572	0.867588835252066	0.124682585824261	0.00625752011834426	0.000898705919841275	0.000572352885487187	0.0730929930484551
7_35938709_36938709	ENSG00000155849.11	ELMO1	Prostate	COVID19_HGI_B1_ALL_eur_leave_ukbb_23andme_20210107	7_36810863_C_G	0.646597	0.008695	1473	0.830151710391949	0.138376200387776	0.0247103101413187	0.00411626285311886	0.00264551622583705	0.0210774207779331
7_35938709_36938709	ENSG00000155849.11	ELMO1	Brain_Cerebellar_Hemisphere	COVID19_HGI_B2_ALL_eur_leave_ukbb_23andme_20210107	7_36866876_G_C	0.28063	0.003352	1476	0.863649556782749	0.130186324741855	0.00490634746975664	0.000739062919644515	0.000518708085994551	0.0296149260568512
7_35938709_36938709	ENSG00000155849.11	ELMO1	Muscle_Skeletal	COVID19_HGI_B2_ALL_leave_23andme_20210107	7_36751751_G_A	0.434892	0.01038	1436	0.871455810387033	0.124486264033477	0.00329275289088913	0.000470070119495537	0.000295102569105081	0.0229083563130009
7_35938709_36938709	ENSG00000155849.11	ELMO1	Esophagus_Gastroesophageal_Junction	COVID19_HGI_B2_ALL_leave_23andme_20210107	7_36751751_G_A	0.444514	0.01038	1436	0.892059140771268	0.103886273642686	0.00337060156075399	0.000392237425600943	0.000291746599690427	0.0247134157919874
7_35938709_36938709	ENSG00000155849.11	ELMO1	Artery_Tibial	COVID19_HGI_B1_ALL_eur_leave_23andme_20210107	7_36787904_G_A	0.86091	0.0003205	1473	0.840117121292263	0.100347379564901	0.0486689321754593	0.00580817846413581	0.00505838850324136	0.0882068967733078
7_35938709_36938709	ENSG00000155849.11	ELMO1	Heart_Atrial_Appendage	COVID19_HGI_A2_ALL_leave_UKBB_23andme_20210107	7_36830771_A_G	0.150079	0.0009252	1430	0.872320425850396	0.112946031045295	0.0120808860077768	0.00156311563550572	0.00108954146102713	0.0315601074323107
7_35938709_36938709	ENSG00000155849.11	ELMO1	Adrenal_Gland	COVID19_HGI_B2_ALL_leave_23andme_20210107	7_36751751_G_A	0.478706	0.01038	1436	0.870936804432354	0.124986892571845	0.00329079185243223	0.000471943254469557	0.00031356788889927	0.0222853737888889
7_35938709_36938709	ENSG00000155849.11	ELMO1	Whole_Blood	COVID19_HGI_C2_ALL_eur_leave_23andme_20210107	7_36758129_T_C	0.439299	0.001493	1572	0.876510233964123	0.115785657738724	0.00632186607308243	0.000834561132295951	0.000547681091774004	0.075613176402433
7_35938709_36938709	ENSG00000155849.11	ELMO1	Lung	COVID19_HGI_A2_ALL_eur_leave_ukbb_23andme_20210107	7_36650666_G_A	0.442997	0.0009383	1608	0.86407286152235	0.11723380447538	0.0154056399671665	0.00208897430172563	0.0011987197333783	0.0541843285955597
7_35938709_36938709	ENSG00000155849.11	ELMO1	Pancreas	COVID19_HGI_C2_ALL_eur_leave_ukbb_23andme_20210107	7_36741511_C_T	0.201006	0.0001115	1573	0.855972869705601	0.123094028579342	0.0167680209574906	0.00240958641146716	0.00175549434609913	0.23375160466605
7_35938709_36938709	ENSG00000155849.11	ELMO1	Vagina	COVID19_HGI_C2_ALL_leave_23andme_20210107	7_36799994_A_G	0.132783	0.003092	1523	0.863213058771494	0.131107274152921	0.0045325136280078	0.000687951962816652	0.000459201484760362	0.0417975381836496
7_35938709_36938709	ENSG00000155849.11	ELMO1	Breast_Mammary_Tissue	COVID19_HGI_B2_ALL_eur_leave_23andme_20210107	7_36866876_G_C	0.207462	0.006817	1474	0.83738089411519	0.157358352103602	0.00405041385000429	0.000760693165607438	0.000449646765596894	0.0162453307022081
7_35938709_36938709	ENSG00000155849.11	ELMO1	Colon_Sigmoid	COVID19_HGI_B2_ALL_eur_leave_23andme_20210107	7_36932039_AT_A	0.000292226	0.015	1474	0.816661939335846	0.177946799809304	0.00395019620474199	0.000860148278163988	0.000580916371944491	0.0463716704779723
7_35938709_36938709	ENSG00000155849.11	ELMO1	Lung	COVID19_HGI_C2_ALL_leave_23andme_20210107	7_36799994_A_G	0.543041	0.003092	1524	0.881965882391778	0.112369931166881	0.00463788897685574	0.000590470551092521	0.00043582691339307	0.0390976143775028
7_35938709_36938709	ENSG00000155849.11	ELMO1	Pituitary	COVID19_HGI_C2_ALL_leave_23andme_20210107	7_36799994_A_G	0.917584	0.003092	1524	0.86962435297572	0.124727740606588	0.00457299004552627	0.0006554714742595	0.000419444897906307	0.0407195740665999
7_35938709_36938709	ENSG00000155849.11	ELMO1	Whole_Blood	COVID19_HGI_C2_ALL_eur_leave_ukbb_23andme_20210107	7_36741511_C_T	0.17952	0.0001115	1573	0.864875924551962	0.114321949216467	0.0169424267307727	0.00223788004819679	0.00162181945260098	0.264735507450809
7_35938709_36938709	ENSG00000155849.11	ELMO1	Spleen	COVID19_HGI_C2_ALL_eur_leave_ukbb_23andme_20210107	7_36741511_C_T	0.584092	0.0001115	1570	0.829427757333127	0.149803253912774	0.0162349314007764	0.00293059349891275	0.00160346385440975	0.205996933894102
7_35938709_36938709	ENSG00000155849.11	ELMO1	Muscle_Skeletal	COVID19_HGI_C2_ALL_eur_leave_23andme_20210107	7_36890981_G_T	0.0278544	0.002197	1572	0.857250304306464	0.134930652349087	0.00618295303915008	0.000972529312576725	0.000663560992722339	0.0788439216072858
7_35938709_36938709	ENSG00000155849.11	ELMO1	Colon_Sigmoid	COVID19_HGI_B2_ALL_eur_leave_ukbb_23andme_20210107	7_36921670_A_G	3.2074e-05	0.9877	1476	0.8156778372591	0.178104780620726	0.00463382266747281	0.00101123151412589	0.000572327938575643	0.0265302876051812
7_35938709_36938709	ENSG00000155849.11	ELMO1	Pituitary	COVID19_HGI_C2_ALL_leave_UKBB_23andme_20210107	7_36930035_G_C	0.515114	0.0006696	1482	0.870451928073133	0.121321378803888	0.00670459563025416	0.000933881293202974	0.000588216199521782	0.0479147681815488
7_35938709_36938709	ENSG00000155849.11	ELMO1	Esophagus_Muscularis	COVID19_HGI_B2_ALL_leave_UKBB_23andme_20210107	7_36781321_T_G	0.000697659	0.3117	1328	0.856054332732778	0.139747367204939	0.00330943646265983	0.000539903001110917	0.000348960598511481	0.0179348986557918
7_35938709_36938709	ENSG00000155849.11	ELMO1	Liver	COVID19_HGI_B2_ALL_leave_23andme_20210107	7_36866876_G_C	0.550808	0.01009	1432	0.876722745817553	0.119305067812625	0.00322359640732323	0.000438359108810356	0.000310230853687892	0.0151436785075768
7_35938709_36938709	ENSG00000155849.11	ELMO1	Esophagus_Mucosa	COVID19_HGI_B1_ALL_eur_leave_23andme_20210107	7_36787904_G_A	0.16207	0.0003205	1473	0.756694522905813	0.182504056061692	0.0438361669813331	0.010566266776935	0.00639898727422719	0.0965346574826156
7_35938709_36938709	ENSG00000155849.11	ELMO1	Colon_Transverse	COVID19_HGI_B1_ALL_eur_leave_23andme_20210107	7_36787904_G_A	0.861359	0.0003205	1473	0.826576795768765	0.114778443391756	0.0478845258494424	0.00664512954754777	0.00411510544248921	0.114253150623366
7_35938709_36938709	ENSG00000155849.11	ELMO1	Brain_Hypothalamus	COVID19_HGI_C2_ALL_leave_UKBB_23andme_20210107	7_36930035_G_C	0.251616	0.0006696	1481	0.87161162291204	0.120109694818131	0.00670942590782029	0.000923925977534491	0.000645330384474402	0.0555927519837377
7_35938709_36938709	ENSG00000155849.11	ELMO1	Brain_Frontal_Cortex_BA9	COVID19_HGI_B2_ALL_eur_leave_ukbb_23andme_20210107	7_36866876_G_C	0.271888	0.003352	1474	0.861230550056259	0.132670107246432	0.00486527423702093	0.0007489965329306	0.000485071927357654	0.0317324610580864
7_35938709_36938709	ENSG00000155849.11	ELMO1	Brain_Spinal_cord_cervical_c-1	COVID19_HGI_A2_ALL_eur_leave_ukbb_23andme_20210107	7_36650666_G_A	0.952112	0.0009383	1585	0.818788269871209	0.162583909471617	0.0141717109622773	0.00281238311886379	0.00164372657603304	0.0401510968820759
7_35938709_36938709	ENSG00000155849.11	ELMO1	Breast_Mammary_Tissue	COVID19_HGI_B1_ALL_eur_leave_ukbb_23andme_20210107	7_36810863_C_G	0.149907	0.008695	1475	0.815353855742006	0.152953470614121	0.0243077592329756	0.00455710173368223	0.00282781267721534	0.0215049208880115
7_35938709_36938709	ENSG00000155849.11	ELMO1	Spleen	COVID19_HGI_B2_ALL_leave_23andme_20210107	7_36751751_G_A	0.994163	0.01038	1436	0.853564032437482	0.14231873144709	0.00322514968844979	0.000537389625761683	0.000354696801216881	0.0191904023902602
7_35938709_36938709	ENSG00000155849.11	ELMO1	Esophagus_Mucosa	COVID19_HGI_C2_ALL_leave_UKBB_23andme_20210107	7_36718314_G_C	0.000117213	0.01074	1482	0.79060225457383	0.200326740352213	0.00608955905585568	0.00154156294646045	0.00143988307164048	0.178284153763259
7_35938709_36938709	ENSG00000155849.11	ELMO1	Pituitary	COVID19_HGI_B2_ALL_leave_UKBB_23andme_20210107	7_36641334_C_T	0.935159	0.006547	1328	0.884667677482766	0.111166199740673	0.00342005332751696	0.000429442865039232	0.000316626584005028	0.0196817132007605
7_35938709_36938709	ENSG00000155849.11	ELMO1	Artery_Tibial	COVID19_HGI_A2_ALL_leave_UKBB_23andme_20210107	7_36830645_C_T	0.136078	0.00126	1430	0.883941219580559	0.101405616344804	0.0122418239844809	0.00140337241286424	0.0010079676772918	0.0253314441911377
7_35938709_36938709	ENSG00000155849.11	ELMO1	Adrenal_Gland	COVID19_HGI_B2_ALL_eur_leave_23andme_20210107	7_36866876_G_C	0.641589	0.006817	1474	0.866967376734155	0.127820647099459	0.004193523753532	0.000617868262161127	0.000400584150693191	0.016382180873736
7_35938709_36938709	ENSG00000155849.11	ELMO1	Uterus	COVID19_HGI_A2_ALL_leave_23andme_20210107	7_36650666_G_A	0.759954	0.003377	1425	0.86991397082853	0.122714170759802	0.00598469924633025	0.000843686451034087	0.00054347271430337	0.0276125206156839
7_35938709_36938709	ENSG00000155849.11	ELMO1	Brain_Cerebellar_Hemisphere	COVID19_HGI_C2_ALL_eur_leave_ukbb_23andme_20210107	7_36741511_C_T	0.371852	0.0001115	1573	0.843131263011812	0.135987804426484	0.0165164611969069	0.00266222138041136	0.00170224998438576	0.215996983363569
7_35938709_36938709	ENSG00000155849.11	ELMO1	Artery_Tibial	COVID19_HGI_B2_ALL_eur_leave_ukbb_23andme_20210107	7_36751751_G_A	0.949403	0.005282	1476	0.888148911989705	0.105788676394869	0.00504552701137314	0.000600563556360424	0.000416321047692016	0.0336134608781107
7_35938709_36938709	ENSG00000155849.11	ELMO1	Brain_Substantia_nigra	COVID19_HGI_C2_ALL_eur_leave_ukbb_23andme_20210107	7_36741511_C_T	0.868619	0.0001115	1546	0.852283230539788	0.127086985164284	0.0165632806289273	0.00246821141904624	0.00159829224795486	0.21475308262604
7_35938709_36938709	ENSG00000155849.11	ELMO1	Artery_Coronary	COVID19_HGI_A2_ALL_eur_leave_23andme_20210107	7_36650666_G_A	0.0706048	0.00105	1604	0.864199747050785	0.12504105825607	0.00867647655919829	0.00125457121485877	0.000828146919087972	0.0803198171174872
7_35938709_36938709	ENSG00000155849.11	ELMO1	Adipose_Subcutaneous	COVID19_HGI_A2_ALL_leave_23andme_20210107	7_36681886_T_G	0.000131563	0.8598	1426	0.782360462085103	0.21020992257051	0.00538708891660036	0.00144684395554443	0.00059568247224183	0.0266087302917845
7_35938709_36938709	ENSG00000155849.11	ELMO1	Cells_EBV-transformed_lymphocytes	COVID19_HGI_C2_ALL_leave_UKBB_23andme_20210107	7_36930035_G_C	0.0830053	0.0006696	1481	0.837863314453622	0.153765610536928	0.00644255699161121	0.00118159832940516	0.000746919688433085	0.0647741711608424
7_35938709_36938709	ENSG00000155849.11	ELMO1	Ovary	COVID19_HGI_A2_ALL_eur_leave_ukbb_23andme_20210107	7_36660730_G_A	0.0794658	0.001079	1607	0.851692872890389	0.129466855166301	0.015153522480203	0.00230212049905905	0.00138462896404858	0.0550881970296237
7_35938709_36938709	ENSG00000155849.11	ELMO1	Brain_Cerebellum	COVID19_HGI_A2_ALL_leave_UKBB_23andme_20210107	7_36830771_A_G	0.0274627	0.0009252	1430	0.864759414656098	0.120280369335826	0.0119761725198944	0.00166445985687972	0.00131958363130169	0.0702702015219753
7_35938709_36938709	ENSG00000155849.11	ELMO1	Nerve_Tibial	COVID19_HGI_B2_ALL_leave_UKBB_23andme_20210107	7_36861509_G_T	0.00208125	0.01006	1328	0.766076882964535	0.229465403113812	0.00296159095602057	0.000886484957447636	0.000609638008184825	0.0743743098547386
7_35938709_36938709	ENSG00000155849.11	ELMO1	Brain_Substantia_nigra	COVID19_HGI_B2_ALL_eur_leave_23andme_20210107	7_36866876_G_C	0.82979	0.006817	1454	0.872340136722338	0.122540645385161	0.00412888131825252	0.000579587533921223	0.000410749040327003	0.0165910856473999
7_35938709_36938709	ENSG00000155849.11	ELMO1	Brain_Hippocampus	COVID19_HGI_A2_ALL_leave_23andme_20210107	7_36650666_G_A	0.743557	0.003377	1423	0.872193034725389	0.120409421763282	0.00596732896049448	0.000823204463975938	0.000607010086858351	0.0236364818336514
7_35938709_36938709	ENSG00000155849.11	ELMO1	Liver	COVID19_HGI_B2_ALL_eur_leave_23andme_20210107	7_36866876_G_C	0.550808	0.006817	1468	0.873073631585968	0.121793219369467	0.00415719121985376	0.000579529116954099	0.00039642870775738	0.0170760933319699
7_35938709_36938709	ENSG00000155849.11	ELMO1	Brain_Spinal_cord_cervical_c-1	COVID19_HGI_A2_ALL_leave_UKBB_23andme_20210107	7_36690262_A_G	0.000487807	0.01653	1419	0.833536334339814	0.151463671363381	0.0114289508194966	0.00207528335512003	0.00149576012218912	0.020503177079763
7_35938709_36938709	ENSG00000155849.11	ELMO1	Adipose_Subcutaneous	COVID19_HGI_A2_ALL_leave_UKBB_23andme_20210107	7_36681886_T_G	0.000131563	0.9978	1430	0.776493260802383	0.208837832775454	0.0107537623693903	0.00289120003366878	0.00102394401910395	0.0208938024698945
7_35938709_36938709	ENSG00000155849.11	ELMO1	Brain_Hypothalamus	COVID19_HGI_B1_ALL_eur_leave_ukbb_23andme_20210107	7_36810863_C_G	0.243586	0.008695	1468	0.85183734330048	0.117097612620251	0.0252083351599441	0.00346286379893118	0.00239384512039411	0.025026741186436
7_35938709_36938709	ENSG00000155849.11	ELMO1	Brain_Substantia_nigra	COVID19_HGI_B2_ALL_leave_UKBB_23andme_20210107	7_36641334_C_T	0.389693	0.006547	1315	0.883663207647822	0.112246500873056	0.00332840064514297	0.000422447567313292	0.000339443266666422	0.0214104929277302
7_35938709_36938709	ENSG00000155849.11	ELMO1	Prostate	COVID19_HGI_B1_ALL_leave_23andme_20210107	7_36787904_G_A	0.248314	0.003558	1429	0.839571307465366	0.135840761190063	0.0194287991322733	0.00314151866463287	0.00201761354766497	0.0321040570135545
7_35938709_36938709	ENSG00000155849.11	ELMO1	Brain_Cerebellum	COVID19_HGI_B1_ALL_eur_leave_23andme_20210107	7_36787904_G_A	0.978294	0.0003205	1473	0.823212005329583	0.118025385373561	0.047689599745071	0.00683310375754241	0.00423990579424321	0.123446681225855
7_35938709_36938709	ENSG00000155849.11	ELMO1	Muscle_Skeletal	COVID19_HGI_C2_ALL_eur_leave_ukbb_23andme_20210107	7_36741511_C_T	0.956724	0.0001115	1573	0.846149490745567	0.133279444418475	0.0165755865590361	0.00260948240464178	0.00138599587228001	0.190591985662121
7_35938709_36938709	ENSG00000155849.11	ELMO1	Brain_Cortex	COVID19_HGI_B1_ALL_eur_leave_23andme_20210107	7_36787904_G_A	0.441003	0.0003205	1473	0.750811214385321	0.188147298137363	0.0434953402845617	0.0108929319258597	0.00665321526689448	0.0755553868515365
7_35938709_36938709	ENSG00000155849.11	ELMO1	Heart_Atrial_Appendage	COVID19_HGI_B1_ALL_eur_leave_23andme_20210107	7_36787904_G_A	0.861362	0.0003205	1473	0.829191087413561	0.111102857170487	0.048035974712372	0.00643107479258985	0.00523900591098989	0.0932367163812216
7_35938709_36938709	ENSG00000155849.11	ELMO1	Liver	COVID19_HGI_B2_ALL_eur_leave_ukbb_23andme_20210107	7_36866876_G_C	0.550808	0.003352	1470	0.872290215155876	0.121817779394182	0.00477873081373463	0.000666916826985508	0.000446357809221966	0.0325306525211578
7_35938709_36938709	ENSG00000155849.11	ELMO1	Vagina	COVID19_HGI_A2_ALL_eur_leave_23andme_20210107	7_36650666_G_A	0.157025	0.00105	1600	0.853310576486072	0.136082422712004	0.00843080995450172	0.0013436780037816	0.000832512843640278	0.0617159752198842
7_35938709_36938709	ENSG00000155849.11	ELMO1	Brain_Frontal_Cortex_BA9	COVID19_HGI_C2_ALL_eur_leave_ukbb_23andme_20210107	7_36741511_C_T	0.715339	0.0001115	1567	0.84206144257036	0.137233090361665	0.0164706653997727	0.00268271796935596	0.00155208369884585	0.224348806211815
7_35938709_36938709	ENSG00000155849.11	ELMO1	Artery_Coronary	COVID19_HGI_B2_ALL_leave_UKBB_23andme_20210107	7_36530132_A_G	0.0524157	0.004682	1328	0.88956303783564	0.106260180259055	0.00343897839270289	0.000410465881480936	0.000327337631121136	0.0347504903741847
7_35938709_36938709	ENSG00000155849.11	ELMO1	Cells_EBV-transformed_lymphocytes	COVID19_HGI_B2_ALL_leave_23andme_20210107	7_36751751_G_A	0.290987	0.01038	1436	0.845770586975409	0.150118489330591	0.00319570253832541	0.00056686696967498	0.000348354185999846	0.0198603854506133
7_35938709_36938709	ENSG00000155849.11	ELMO1	Brain_Amygdala	COVID19_HGI_B2_ALL_eur_leave_23andme_20210107	7_36866876_G_C	0.0935929	0.006817	1461	0.8746130692306	0.120246191408401	0.00416127600029209	0.000571705337513432	0.000407758023193847	0.019791329766507
7_35938709_36938709	ENSG00000155849.11	ELMO1	Brain_Cerebellum	COVID19_HGI_B1_ALL_leave_23andme_20210107	7_36787904_G_A	0.978294	0.003558	1429	0.856685420341173	0.11879665669521	0.0198248425158841	0.002747167068441	0.00194591337929184	0.0297637634723404
7_35938709_36938709	ENSG00000155849.11	ELMO1	Colon_Sigmoid	COVID19_HGI_B1_ALL_leave_23andme_20210107	7_36921670_A_G	3.2074e-05	0.1021	1429	0.802140173978432	0.171521694483703	0.0185625928108514	0.00396543052605987	0.00381010820095343	0.0892459344445749
7_35938709_36938709	ENSG00000155849.11	ELMO1	Pancreas	COVID19_HGI_A2_ALL_leave_UKBB_23andme_20210107	7_36650666_G_A	0.602007	0.003383	1430	0.872246938584267	0.11311124926139	0.0120798682724828	0.001565496859829	0.000996447022031481	0.0211100360981495
7_35938709_36938709	ENSG00000155849.11	ELMO1	Vagina	COVID19_HGI_A2_ALL_eur_leave_ukbb_23andme_20210107	7_36650666_G_A	0.157025	0.0009383	1604	0.84595400751895	0.135255075661951	0.0149663256423455	0.0023914528686673	0.00143313830808564	0.0580844641544148
7_35938709_36938709	ENSG00000155849.11	ELMO1	Breast_Mammary_Tissue	COVID19_HGI_C2_ALL_leave_UKBB_23andme_20210107	7_36930035_G_C	0.271067	0.0006696	1482	0.833358119018042	0.158364342026367	0.00641888313760592	0.00121915086059264	0.000639504957391868	0.0498370093142519
7_35938709_36938709	ENSG00000155849.11	ELMO1	Spleen	COVID19_HGI_C2_ALL_leave_23andme_20210107	7_36799994_A_G	0.208393	0.003092	1523	0.84551376320287	0.148765199344397	0.00443957909978704	0.000780627636409991	0.000500830716536045	0.0364626012098586
7_35938709_36938709	ENSG00000155849.11	ELMO1	Nerve_Tibial	COVID19_HGI_C2_ALL_leave_UKBB_23andme_20210107	7_36930035_G_C	0.0498935	0.0006696	1482	0.751718083512127	0.239671539725288	0.00579005642397175	0.00184507817688871	0.000975242161724577	0.0651572505083479
7_35938709_36938709	ENSG00000155849.11	ELMO1	Esophagus_Muscularis	COVID19_HGI_C2_ALL_eur_leave_23andme_20210107	7_36758129_T_C	0.411894	0.001493	1572	0.832520574162938	0.159713175514174	0.00600458884449169	0.00115132750609249	0.000610333972304007	0.0643109809652314
7_35938709_36938709	ENSG00000155849.11	ELMO1	Brain_Substantia_nigra	COVID19_HGI_C2_ALL_eur_leave_23andme_20210107	7_36758129_T_C	0.501126	0.001493	1545	0.863678809307484	0.128702517845305	0.00610207575140388	0.000908702957100275	0.00060789413870699	0.0697897488334815
7_35938709_36938709	ENSG00000155849.11	ELMO1	Adipose_Subcutaneous	COVID19_HGI_B1_ALL_leave_23andme_20210107	7_36787904_G_A	0.0303296	0.003558	1429	0.770325601184371	0.204557929021771	0.0178263611902628	0.00473118421158546	0.00255892439200977	0.0478206620644845
7_35938709_36938709	ENSG00000155849.11	ELMO1	Brain_Amygdala	COVID19_HGI_B2_ALL_eur_leave_ukbb_23andme_20210107	7_36866876_G_C	0.0935929	0.003352	1463	0.873735114214121	0.120270445533778	0.0048573761895978	0.000668153408564111	0.000468910653939129	0.0369116435789539
7_35938709_36938709	ENSG00000155849.11	ELMO1	Esophagus_Gastroesophageal_Junction	COVID19_HGI_C2_ALL_leave_23andme_20210107	7_36799994_A_G	0.0564108	0.003092	1524	0.884423472108874	0.109931892968185	0.00465081241129478	0.000577669603901101	0.000416152907744554	0.0543326438155401
7_35938709_36938709	ENSG00000155849.11	ELMO1	Skin_Sun_Exposed_Lower_leg	COVID19_HGI_B2_ALL_leave_23andme_20210107	7_36751751_G_A	0.564125	0.01038	1436	0.904526989533541	0.0914479348664917	0.00341771071369762	0.000345269425826619	0.000262095460443637	0.0262348397502805
7_35938709_36938709	ENSG00000155849.11	ELMO1	Brain_Anterior_cingulate_cortex_BA24	COVID19_HGI_A2_ALL_leave_UKBB_23andme_20210107	7_36697562_T_A	0.107003	0.001732	1423	0.869259037534848	0.116074514304822	0.0119763695715437	0.00159814514218316	0.00109193344660359	0.0272501964490731
7_35938709_36938709	ENSG00000155849.11	ELMO1	Esophagus_Muscularis	COVID19_HGI_B2_ALL_eur_leave_ukbb_23andme_20210107	7_36751751_G_A	0.915151	0.005282	1476	0.843025716508723	0.150833542404799	0.00478918452357037	0.000856382205269586	0.000495174357637836	0.0274762571649831
7_35938709_36938709	ENSG00000155849.11	ELMO1	Colon_Transverse	COVID19_HGI_B1_ALL_leave_23andme_20210107	7_36787904_G_A	0.861359	0.003558	1429	0.860009589714395	0.115597097161774	0.019901768226017	0.00267325261719377	0.00181829228062035	0.028606951827553
7_35938709_36938709	ENSG00000155849.11	ELMO1	Brain_Hippocampus	COVID19_HGI_B1_ALL_leave_23andme_20210107	7_36787904_G_A	0.583784	0.003558	1426	0.857081061022895	0.118485832217958	0.0197640426739649	0.0027303104474135	0.00193875363776857	0.0317496171725303
7_35938709_36938709	ENSG00000155849.11	ELMO1	Brain_Anterior_cingulate_cortex_BA24	COVID19_HGI_B1_ALL_leave_23andme_20210107	7_36787904_G_A	0.153854	0.003558	1424	0.860987581268927	0.115056660096213	0.0195116007177156	0.00260556209211828	0.0018385958250256	0.0375494730264344
7_35938709_36938709	ENSG00000155849.11	ELMO1	Brain_Hypothalamus	COVID19_HGI_B2_ALL_leave_UKBB_23andme_20210107	7_36641334_C_T	0.522468	0.006547	1328	0.886727623935728	0.109098378925979	0.0034280169130534	0.000421440925144341	0.000324539300095574	0.0216094957000318
7_35938709_36938709	ENSG00000155849.11	ELMO1	Brain_Cerebellar_Hemisphere	COVID19_HGI_B2_ALL_leave_23andme_20210107	7_36751751_G_A	0.90123	0.01038	1436	0.869000913069711	0.12690806863645	0.00328347718219329	0.000479187537994318	0.000328353573651915	0.0204480291054029
7_35938709_36938709	ENSG00000155849.11	ELMO1	Colon_Transverse	COVID19_HGI_B2_ALL_eur_leave_23andme_20210107	7_36866876_G_C	0.979938	0.006817	1474	0.873635738467869	0.121161615899516	0.00422577863886899	0.000585667893694097	0.000391199100051321	0.0163463839873667
7_35938709_36938709	ENSG00000155849.11	ELMO1	Brain_Amygdala	COVID19_HGI_B1_ALL_eur_leave_ukbb_23andme_20210107	7_36810863_C_G	0.16133	0.008695	1464	0.85145616623103	0.117635765402343	0.0250559386562976	0.00345929390580981	0.00239283580451995	0.0258749790258092
7_35938709_36938709	ENSG00000155849.11	ELMO1	Testis	COVID19_HGI_A2_ALL_leave_UKBB_23andme_20210107	7_36830771_A_G	0.152614	0.0009252	1430	0.849601220604364	0.135513330504906	0.0117662445977731	0.00187549911758724	0.00124370517536932	0.0273818271227549
7_35938709_36938709	ENSG00000155849.11	ELMO1	Heart_Left_Ventricle	COVID19_HGI_A2_ALL_eur_leave_ukbb_23andme_20210107	7_36702683_TA_T	0.00287604	0.007617	1608	0.818623323777047	0.162144022565766	0.0145953156920299	0.00288913350900882	0.00174820445614816	0.0383662014512211
7_35938709_36938709	ENSG00000155849.11	ELMO1	Testis	COVID19_HGI_B2_ALL_leave_23andme_20210107	7_36751751_G_A	0.240881	0.01038	1436	0.860273261127211	0.135587362472138	0.00325050017885955	0.000511933233186459	0.000376942988605676	0.0189305062451684
7_35938709_36938709	ENSG00000155849.11	ELMO1	Skin_Sun_Exposed_Lower_leg	COVID19_HGI_B2_ALL_leave_UKBB_23andme_20210107	7_36641334_C_T	0.967323	0.006547	1328	0.911924121417753	0.0839667860915457	0.00352542452412423	0.000324349450949549	0.00025931851562698	0.0205175765427897
7_35938709_36938709	ENSG00000155849.11	ELMO1	Brain_Anterior_cingulate_cortex_BA24	COVID19_HGI_B1_ALL_eur_leave_23andme_20210107	7_36787904_G_A	0.153854	0.0003205	1464	0.827536273695414	0.11393749267856	0.0476146857291428	0.0065513619970445	0.00436018589983931	0.143122930416893
7_35938709_36938709	ENSG00000155849.11	ELMO1	Adrenal_Gland	COVID19_HGI_C2_ALL_eur_leave_23andme_20210107	7_36758129_T_C	0.651924	0.001493	1571	0.857664117155946	0.134587294061925	0.00618284915385716	0.000969635622570542	0.000596104005700942	0.0679581912108466
7_35938709_36938709	ENSG00000155849.11	ELMO1	Nerve_Tibial	COVID19_HGI_C2_ALL_leave_23andme_20210107	7_36836355_A_T	0.000593173	0.03988	1524	0.751384329201193	0.242808713873856	0.0039512153104312	0.0012762497824548	0.00057949183206547	0.0545330647711765
7_35938709_36938709	ENSG00000155849.11	ELMO1	Breast_Mammary_Tissue	COVID19_HGI_B2_ALL_leave_23andme_20210107	7_36813791_T_C	0.00782878	0.02701	1436	0.840122170371923	0.155725666262314	0.00317436027417571	0.00058801197482377	0.000389791116764218	0.0168059135637352
7_35938709_36938709	ENSG00000155849.11	ELMO1	Artery_Coronary	COVID19_HGI_C2_ALL_eur_leave_ukbb_23andme_20210107	7_36741511_C_T	0.573533	0.0001115	1573	0.857900674964821	0.121379177419282	0.0168057855644456	0.00237621079710835	0.00153815125434341	0.219166350474466
7_35938709_36938709	ENSG00000155849.11	ELMO1	Lung	COVID19_HGI_C2_ALL_leave_UKBB_23andme_20210107	7_36930035_G_C	0.948502	0.0006696	1482	0.882705318468743	0.109120075131075	0.00679897652028684	0.000839954137999256	0.00053567574189542	0.0402675796269729
7_35938709_36938709	ENSG00000155849.11	ELMO1	Brain_Frontal_Cortex_BA9	COVID19_HGI_B1_ALL_eur_leave_ukbb_23andme_20210107	7_36855078_C_T	0.0154406	0.004527	1471	0.839557108931258	0.12905036006668	0.02492928034758	0.00382930621881753	0.00263394443566386	0.0371695417075992
7_35938709_36938709	ENSG00000155849.11	ELMO1	Prostate	COVID19_HGI_B1_ALL_eur_leave_23andme_20210107	7_36787904_G_A	0.248314	0.0003205	1471	0.806747791020554	0.13431623372481	0.046694224488696	0.00776969533595323	0.00447205542998696	0.130889521510333
7_35938709_36938709	ENSG00000155849.11	ELMO1	Esophagus_Muscularis	COVID19_HGI_B2_ALL_leave_23andme_20210107	7_36751751_G_A	0.915151	0.01038	1436	0.846313021721903	0.149594172539275	0.00319775210131914	0.000564904069100816	0.000330149568402176	0.0199891893747312
7_35938709_36938709	ENSG00000155849.11	ELMO1	Artery_Coronary	COVID19_HGI_B2_ALL_eur_leave_23andme_20210107	7_36866876_G_C	0.401856	0.006817	1474	0.878023315543396	0.11677796088711	0.00424700136209992	0.000564468086473157	0.000387254120921591	0.0180996455419759
7_35938709_36938709	ENSG00000155849.11	ELMO1	Brain_Amygdala	COVID19_HGI_A2_ALL_eur_leave_23andme_20210107	7_36650666_G_A	0.62945	0.00105	1590	0.8602821020404	0.129133001759228	0.00848721934260784	0.00127315305599503	0.000824523801769177	0.0529330229233021
7_35938709_36938709	ENSG00000155849.11	ELMO1	Heart_Left_Ventricle	COVID19_HGI_A2_ALL_leave_23andme_20210107	7_36830771_A_G	0.0208895	0.003554	1426	0.841113184288746	0.151309431950531	0.00579164174607211	0.00104112470423659	0.00074461731041367	0.0333790260831533
7_35938709_36938709	ENSG00000155849.11	ELMO1	Heart_Atrial_Appendage	COVID19_HGI_B1_ALL_eur_leave_ukbb_23andme_20210107	7_36810863_C_G	0.253473	0.008695	1475	0.85411794357877	0.114605793805374	0.0254634146669767	0.00341428981944608	0.00239855812943344	0.0249242000266935
7_35938709_36938709	ENSG00000155849.11	ELMO1	Uterus	COVID19_HGI_A2_ALL_eur_leave_23andme_20210107	7_36650666_G_A	0.759954	0.00105	1601	0.853992629033854	0.13527867198835	0.00855696608233142	0.00135466888342142	0.000817064012043294	0.0532654636550443
7_35938709_36938709	ENSG00000155849.11	ELMO1	Esophagus_Gastroesophageal_Junction	COVID19_HGI_B2_ALL_eur_leave_ukbb_23andme_20210107	7_36866876_G_C	0.342729	0.003352	1476	0.886893095728233	0.107010838901848	0.00503839278558843	0.000607472718126665	0.000450199866204057	0.0340331183230509
7_35938709_36938709	ENSG00000155849.11	ELMO1	Brain_Frontal_Cortex_BA9	COVID19_HGI_B2_ALL_leave_23andme_20210107	7_36751751_G_A	0.321237	0.01038	1433	0.866338196307167	0.12957671947244	0.00324846050848121	0.00048551556357293	0.000351108148338418	0.0201232943844631
7_35938709_36938709	ENSG00000155849.11	ELMO1	Prostate	COVID19_HGI_B2_ALL_leave_23andme_20210107	7_36751751_G_A	0.987912	0.01038	1436	0.855980016800198	0.139917962103471	0.00323427836646176	0.000528333724746667	0.000339409005122803	0.0196270722972283
7_35938709_36938709	ENSG00000155849.11	ELMO1	Brain_Cerebellar_Hemisphere	COVID19_HGI_B2_ALL_leave_UKBB_23andme_20210107	7_36641334_C_T	0.00681165	0.006547	1328	0.877896555518286	0.117901630405832	0.0033938767204191	0.000455445627331097	0.000352491728131339	0.0337678107725236
7_35938709_36938709	ENSG00000155849.11	ELMO1	Skin_Sun_Exposed_Lower_leg	COVID19_HGI_C2_ALL_eur_leave_ukbb_23andme_20210107	7_36741511_C_T	0.539414	0.0001115	1573	0.880170724749863	0.0993084853361332	0.017242043154769	0.00194406197708361	0.00133468478215116	0.237594591997667
7_35938709_36938709	ENSG00000155849.11	ELMO1	Adrenal_Gland	COVID19_HGI_C2_ALL_eur_leave_ukbb_23andme_20210107	7_36741511_C_T	0.527715	0.0001115	1572	0.84636643730301	0.13290809664803	0.0165765983113849	0.00260153808744844	0.00154732965012637	0.219608105739532
7_35938709_36938709	ENSG00000155849.11	ELMO1	Brain_Amygdala	COVID19_HGI_B1_ALL_leave_23andme_20210107	7_36787904_G_A	0.68758	0.003558	1421	0.861088245322109	0.115135946583313	0.0193584649073746	0.00258658592781181	0.00183075725939112	0.0328767911349561
7_35938709_36938709	ENSG00000155849.11	ELMO1	Brain_Cortex	COVID19_HGI_B2_ALL_leave_UKBB_23andme_20210107	7_36909696_T_G	1.06898e-05	0.9001	1328	0.804722925359314	0.19096171553248	0.00311099341442586	0.000737775879373045	0.000466589814406934	0.0398201672899865
7_35938709_36938709	ENSG00000155849.11	ELMO1	Artery_Coronary	COVID19_HGI_C2_ALL_leave_UKBB_23andme_20210107	7_36930035_G_C	0.660325	0.0006696	1482	0.875369718909309	0.116398856475606	0.00674247457323464	0.000895961133523766	0.000592988908326851	0.0481801760003978
7_35938709_36938709	ENSG00000155849.11	ELMO1	Vagina	COVID19_HGI_C2_ALL_leave_UKBB_23andme_20210107	7_36710341_A_G	0.0004255	0.003901	1482	0.864054805940557	0.127581006988193	0.00665532224052061	0.00098195695365445	0.000726907877074731	0.095871887036102
7_35938709_36938709	ENSG00000155849.11	ELMO1	Heart_Atrial_Appendage	COVID19_HGI_A2_ALL_eur_leave_23andme_20210107	7_36650666_G_A	0.706724	0.00105	1604	0.862419320336647	0.126836040580665	0.00865860125814282	0.00127260736920962	0.000813430455336487	0.0472613596443027
7_35938709_36938709	ENSG00000155849.11	ELMO1	Esophagus_Muscularis	COVID19_HGI_B1_ALL_leave_UKBB_23andme_20210107	7_36643873_T_C	0.0119001	0.02391	1328	0.843683774287002	0.13522958793075	0.0164101943443202	0.00262825464110095	0.00204818879682697	0.0247934026148277
7_35938709_36938709	ENSG00000155849.11	ELMO1	Nerve_Tibial	COVID19_HGI_B2_ALL_leave_23andme_20210107	7_36825891_G_A	0.000191745	0.472	1436	0.757585521785035	0.238152305755116	0.00286249960952758	0.000899346440230663	0.000500326410090893	0.0225962625698463
7_35938709_36938709	ENSG00000155849.11	ELMO1	Artery_Coronary	COVID19_HGI_C2_ALL_leave_23andme_20210107	7_36799994_A_G	0.522922	0.003092	1524	0.874682868687521	0.119673405372513	0.00459959065982146	0.000628897050012571	0.000415238230132192	0.0428265576296462
7_35938709_36938709	ENSG00000155849.11	ELMO1	Ovary	COVID19_HGI_A2_ALL_leave_23andme_20210107	7_36650666_G_A	0.505966	0.003377	1426	0.8752258787473	0.117387700084018	0.00602653106773246	0.00080774276109972	0.000552147339850246	0.0278665680010381
7_35938709_36938709	ENSG00000155849.11	ELMO1	Brain_Hippocampus	COVID19_HGI_B1_ALL_eur_leave_23andme_20210107	7_36787904_G_A	0.583784	0.0003205	1470	0.823074530691311	0.117093392505749	0.0476248247017402	0.0067698327218733	0.00543741937932617	0.102239686755724
7_35938709_36938709	ENSG00000155849.11	ELMO1	Testis	COVID19_HGI_B2_ALL_eur_leave_ukbb_23andme_20210107	7_36764846_A_T	0.0106438	0.005008	1476	0.855409308753425	0.138354351907765	0.00485953505637516	0.000785392346269178	0.000591411936165371	0.0438822988123753
7_35938709_36938709	ENSG00000155849.11	ELMO1	Adrenal_Gland	COVID19_HGI_B1_ALL_leave_UKBB_23andme_20210107	7_36762723_A_G	0.208145	0.007942	1328	0.864806006455994	0.114488285562984	0.016821035402834	0.00222521164112289	0.00165946093706463	0.0153775333868515
7_35938709_36938709	ENSG00000155849.11	ELMO1	Adipose_Subcutaneous	COVID19_HGI_B1_ALL_eur_leave_ukbb_23andme_20210107	7_36681886_T_G	0.000131563	0.9201	1475	0.761250719548885	0.206458966410139	0.022694807998282	0.00615161972397055	0.00344388631872317	0.035664980542222
7_35938709_36938709	ENSG00000155849.11	ELMO1	Heart_Atrial_Appendage	COVID19_HGI_B1_ALL_leave_23andme_20210107	7_36787904_G_A	0.861362	0.003558	1429	0.863471310509202	0.11203104952145	0.0199818770593898	0.00259062267360112	0.00192514023635737	0.0280952445533978
7_35938709_36938709	ENSG00000155849.11	ELMO1	Adipose_Visceral_Omentum	COVID19_HGI_A2_ALL_eur_leave_ukbb_23andme_20210107	7_36650666_G_A	0.618009	0.0009383	1608	0.849133644173434	0.132035044504496	0.0151392871928609	0.00235272648692751	0.00133929764228095	0.0449665972883254
7_35938709_36938709	ENSG00000155849.11	ELMO1	Artery_Tibial	COVID19_HGI_B1_ALL_leave_23andme_20210107	7_36787904_G_A	0.86091	0.003558	1429	0.875786758660214	0.099963496265311	0.0202668729450547	0.00231161729162506	0.00167125483779505	0.0295935202491138
7_35938709_36938709	ENSG00000155849.11	ELMO1	Brain_Cerebellar_Hemisphere	COVID19_HGI_B2_ALL_eur_leave_23andme_20210107	7_36866876_G_C	0.28063	0.006817	1474	0.864578750686452	0.130189064103223	0.00418196996230737	0.000629303975058458	0.000420911272959813	0.017017585835843
7_35938709_36938709	ENSG00000155849.11	ELMO1	Adipose_Subcutaneous	COVID19_HGI_B1_ALL_eur_leave_23andme_20210107	7_36787904_G_A	0.0303296	0.0003205	1473	0.739873921738325	0.200522989329682	0.0428617305883316	0.0116113929216429	0.00512996542201812	0.215464609690036
7_35938709_36938709	ENSG00000155849.11	ELMO1	Nerve_Tibial	COVID19_HGI_C2_ALL_eur_leave_ukbb_23andme_20210107	7_36747123_T_G	0.0504738	0.0001376	1573	0.737191165333696	0.241624339605858	0.0144411550266118	0.00473127111533046	0.00201206891850359	0.236684429060739
7_35938709_36938709	ENSG00000155849.11	ELMO1	Brain_Frontal_Cortex_BA9	COVID19_HGI_C2_ALL_eur_leave_23andme_20210107	7_36890981_G_T	0.874368	0.002197	1566	0.853743457026852	0.139053924541181	0.00571720665193052	0.000930638333593536	0.000554773446442105	0.0482020723198483
7_35938709_36938709	ENSG00000155849.11	ELMO1	Pancreas	COVID19_HGI_C2_ALL_leave_23andme_20210107	7_36799994_A_G	0.852003	0.003092	1524	0.873189882507604	0.121166403485943	0.00459173967115548	0.00063674811344017	0.00041522622185666	0.0410189942295697
7_35938709_36938709	ENSG00000155849.11	ELMO1	Ovary	COVID19_HGI_B1_ALL_eur_leave_23andme_20210107	7_36787904_G_A	0.228882	0.0003205	1472	0.826076566316553	0.114991208141416	0.0478407744131948	0.00665507761406166	0.00443637351477534	0.136391424226688
7_35938709_36938709	ENSG00000155849.11	ELMO1	Ovary	COVID19_HGI_A2_ALL_eur_leave_23andme_20210107	7_36650666_G_A	0.505966	0.00105	1603	0.859059318416898	0.130221289247274	0.00861035608422844	0.00130440403746494	0.00080463221413523	0.0554477892947648
7_35938709_36938709	ENSG00000155849.11	ELMO1	Nerve_Tibial	COVID19_HGI_B1_ALL_eur_leave_23andme_20210107	7_36891478_C_T	0.016647	0.001268	1473	0.71415770108971	0.22327061152287	0.0413719609278449	0.0129260446097061	0.00827368184986979	0.0543343930995996
7_35938709_36938709	ENSG00000155849.11	ELMO1	Uterus	COVID19_HGI_A2_ALL_eur_leave_ukbb_23andme_20210107	7_36650666_G_A	0.759954	0.0009383	1605	0.846665996139797	0.134442079202545	0.0150714199073571	0.00239176176911912	0.00142874298118209	0.0493543697152076
7_35938709_36938709	ENSG00000155849.11	ELMO1	Esophagus_Gastroesophageal_Junction	COVID19_HGI_C2_ALL_eur_leave_23andme_20210107	7_36758129_T_C	0.00468305	0.001493	1572	0.878945766565761	0.113280870939238	0.00633943245203336	0.000816425431077677	0.000617504611890162	0.125819763235281
7_35938709_36938709	ENSG00000155849.11	ELMO1	Vagina	COVID19_HGI_B1_ALL_leave_23andme_20210107	7_36787904_G_A	0.5172	0.003558	1428	0.853665807524417	0.121768304448832	0.0197431508328543	0.00281418717927896	0.00200855001461733	0.0300364981069331
7_35938709_36938709	ENSG00000155849.11	ELMO1	Brain_Cerebellum	COVID19_HGI_B1_ALL_leave_UKBB_23andme_20210107	7_36762723_A_G	0.23187	0.007942	1328	0.867365904495184	0.111942272985208	0.0168708270731316	0.00217570422173068	0.00164529122474652	0.0149823263130859
7_35938709_36938709	ENSG00000155849.11	ELMO1	Brain_Anterior_cingulate_cortex_BA24	COVID19_HGI_B1_ALL_leave_UKBB_23andme_20210107	7_36762723_A_G	0.0926505	0.007942	1325	0.871180650793319	0.10826617518275	0.0168453324424578	0.00209184155273717	0.00161600002873664	0.0228474435625337
7_35938709_36938709	ENSG00000155849.11	ELMO1	Brain_Substantia_nigra	COVID19_HGI_B2_ALL_eur_leave_ukbb_23andme_20210107	7_36751751_G_A	0.200835	0.005282	1456	0.871494112687319	0.12257617730193	0.00479082076123785	0.000673366332631124	0.000465522916882093	0.0321095015831634
7_35938709_36938709	ENSG00000155849.11	ELMO1	Brain_Hippocampus	COVID19_HGI_A2_ALL_eur_leave_ukbb_23andme_20210107	7_36650666_G_A	0.743557	0.0009383	1603	0.849082674691175	0.132024487110969	0.0150888554175571	0.00234471791784722	0.00145926486245202	0.0462106515925263
7_35938709_36938709	ENSG00000155849.11	ELMO1	Colon_Transverse	COVID19_HGI_B1_ALL_leave_UKBB_23andme_20210107	7_36762723_A_G	0.482973	0.007942	1328	0.869718987183073	0.109634123266904	0.0169165960512646	0.00213085507167594	0.00159943842708249	0.0103311536149838
7_35938709_36938709	ENSG00000155849.11	ELMO1	Artery_Tibial	COVID19_HGI_B1_ALL_eur_leave_ukbb_23andme_20210107	7_36810863_C_G	0.94644	0.008695	1475	0.86540312468353	0.103478685572736	0.0257998544388171	0.00308272554782252	0.00223560975709411	0.0237068843865831
7_35938709_36938709	ENSG00000155849.11	ELMO1	Brain_Substantia_nigra	COVID19_HGI_B1_ALL_leave_UKBB_23andme_20210107	7_36762723_A_G	0.250737	0.007942	1313	0.869246737953522	0.110469773612103	0.0165610823576981	0.00210307538825124	0.00161933068842558	0.0157046551903414
7_35938709_36938709	ENSG00000155849.11	ELMO1	Vagina	COVID19_HGI_C2_ALL_eur_leave_23andme_20210107	7_36710341_A_G	0.0004255	0.00594	1569	0.858041612051365	0.134179341510674	0.00616633951474647	0.000963634435443543	0.000649072487770902	0.0651123315731282
7_35938709_36938709	ENSG00000155849.11	ELMO1	Colon_Transverse	COVID19_HGI_B2_ALL_leave_23andme_20210107	7_36922433_C_T	0.0194618	0.008507	1436	0.876979494168831	0.118913671328716	0.00331362385821081	0.00044896520934971	0.000344245434891685	0.0275793188715614
7_35938709_36938709	ENSG00000155849.11	ELMO1	Artery_Tibial	COVID19_HGI_B1_ALL_leave_UKBB_23andme_20210107	7_36762723_A_G	0.192414	0.007942	1328	0.885547815869361	0.094001225227032	0.0172244769930363	0.00182698504909408	0.00139949686147653	0.0167839662413474
7_35938709_36938709	ENSG00000155849.11	ELMO1	Brain_Frontal_Cortex_BA9	COVID19_HGI_C2_ALL_leave_23andme_20210107	7_36799994_A_G	0.334317	0.003092	1520	0.858510567281177	0.135837546948288	0.00450107571493673	0.000711742129425671	0.000439067926172435	0.0410223291445813
7_35938709_36938709	ENSG00000155849.11	ELMO1	Colon_Transverse	COVID19_HGI_B2_ALL_leave_UKBB_23andme_20210107	7_36782133_A_G	0.0240947	0.0107	1328	0.884998494636803	0.110809281077176	0.00342133223974272	0.000428036817855249	0.000342855228422489	0.0258251188370379
7_35938709_36938709	ENSG00000155849.11	ELMO1	Adrenal_Gland	COVID19_HGI_B2_ALL_leave_UKBB_23andme_20210107	7_36530132_A_G	0.169932	0.004682	1328	0.87914189154721	0.116681865977013	0.00339869108827497	0.000450755813356536	0.000326795574144844	0.0211451784179301
7_35938709_36938709	ENSG00000155849.11	ELMO1	Colon_Transverse	COVID19_HGI_B2_ALL_eur_leave_ukbb_23andme_20210107	7_36751751_G_A	0.564399	0.005282	1476	0.87272763127915	0.121173096229131	0.00495791953100055	0.000687924524655301	0.000453428436063262	0.0312646635664073
7_35938709_36938709	ENSG00000155849.11	ELMO1	Brain_Spinal_cord_cervical_c-1	COVID19_HGI_B1_ALL_eur_leave_23andme_20210107	7_36787904_G_A	0.413349	0.0003205	1459	0.795294500342353	0.145656878110784	0.0457646937845102	0.00837682119845801	0.0049071065638947	0.11258739421682
7_35938709_36938709	ENSG00000155849.11	ELMO1	Prostate	COVID19_HGI_B1_ALL_leave_UKBB_23andme_20210107	7_36590067_C_G	0.00524859	0.04761	1328	0.850561989399869	0.128529497249524	0.0165439800708972	0.0024981153206075	0.00186641795910275	0.0199723755486896
7_35938709_36938709	ENSG00000155849.11	ELMO1	Brain_Substantia_nigra	COVID19_HGI_B2_ALL_leave_23andme_20210107	7_36751751_G_A	0.200835	0.01038	1419	0.876119076701025	0.119888211303436	0.00322004678695572	0.000440299118679416	0.000332366089903944	0.0218452288024753
7_35938709_36938709	ENSG00000155849.11	ELMO1	Ovary	COVID19_HGI_A2_ALL_leave_UKBB_23andme_20210107	7_36830771_A_G	0.555072	0.0009252	1430	0.868507890433947	0.116804453210459	0.0120280856784462	0.00161659802556375	0.00104297265158403	0.0216453701234743
7_35938709_36938709	ENSG00000155849.11	ELMO1	Artery_Tibial	COVID19_HGI_B2_ALL_eur_leave_23andme_20210107	7_36869225_C_T	0.0873993	0.007531	1474	0.88901829790055	0.105764083722491	0.00430018412412965	0.000511174924997187	0.000406259327832199	0.0147161358509043
7_35938709_36938709	ENSG00000155849.11	ELMO1	Adipose_Visceral_Omentum	COVID19_HGI_A2_ALL_eur_leave_23andme_20210107	7_36650666_G_A	0.618009	0.00105	1604	0.856580101440929	0.132696718454049	0.00859997610111677	0.00133146966828365	0.000791734335621166	0.0469526006037003
7_35938709_36938709	ENSG00000155849.11	ELMO1	Heart_Left_Ventricle	COVID19_HGI_A2_ALL_leave_UKBB_23andme_20210107	7_36830771_A_G	0.0208895	0.0009252	1430	0.834349227054137	0.150328481418264	0.0115550176334475	0.00208023285205887	0.00168704104209248	0.0685530476319791
7_35938709_36938709	ENSG00000155849.11	ELMO1	Testis	COVID19_HGI_C2_ALL_eur_leave_23andme_20210107	7_36758129_T_C	0.0471402	0.001493	1572	0.845633042154918	0.146467038080944	0.00609916305859753	0.00105565442734406	0.000745102278196273	0.0696748470618866
7_35938709_36938709	ENSG00000155849.11	ELMO1	Colon_Transverse	COVID19_HGI_B1_ALL_eur_leave_ukbb_23andme_20210107	7_36855078_C_T	0.0980513	0.004527	1475	0.850436681084205	0.11823439685513	0.025353666927684	0.00352241336395355	0.0024528417690271	0.0310265049540382
7_35938709_36938709	ENSG00000155849.11	ELMO1	Brain_Amygdala	COVID19_HGI_B1_ALL_eur_leave_23andme_20210107	7_36787904_G_A	0.68758	0.0003205	1462	0.827340535636357	0.11416154446497	0.047452934060946	0.00654334656645599	0.00450163927127134	0.120814788169177
7_35938709_36938709	ENSG00000155849.11	ELMO1	Brain_Cerebellum	COVID19_HGI_A2_ALL_leave_23andme_20210107	7_36830771_A_G	0.0274627	0.003554	1426	0.87164312669314	0.120897653469796	0.00600186136007564	0.00083183782663378	0.00062552065035499	0.0318535382102663
7_35938709_36938709	ENSG00000155849.11	ELMO1	Artery_Coronary	COVID19_HGI_C2_ALL_eur_leave_23andme_20210107	7_36758129_T_C	0.35162	0.001493	1572	0.869338252587666	0.122915875944624	0.00627013786275048	0.000885946017548813	0.000589787587411325	0.0721095965216734
7_35938709_36938709	ENSG00000155849.11	ELMO1	Brain_Hippocampus	COVID19_HGI_B1_ALL_eur_leave_ukbb_23andme_20210107	7_36810863_C_G	0.358162	0.008695	1472	0.847936030313704	0.120794632334376	0.0252003850396897	0.00358749601455921	0.00248145629767135	0.0233664135779967
7_35938709_36938709	ENSG00000155849.11	ELMO1	Brain_Hippocampus	COVID19_HGI_A2_ALL_leave_UKBB_23andme_20210107	7_36864650_C_A	0.0736148	0.001949	1427	0.86543466281848	0.119797460979864	0.0119406686618565	0.00165170697520039	0.00117550056459874	0.0226662589082913
7_35938709_36938709	ENSG00000155849.11	ELMO1	Heart_Left_Ventricle	COVID19_HGI_A2_ALL_eur_leave_23andme_20210107	7_36650666_G_A	0.505635	0.00105	1604	0.825850660626804	0.163304404736088	0.0082914556765148	0.0016386445898734	0.000914834370719562	0.043186958998845
7_35938709_36938709	ENSG00000155849.11	ELMO1	Prostate	COVID19_HGI_B2_ALL_eur_leave_23andme_20210107	7_36866876_G_C	0.90247	0.006817	1473	0.852627871305164	0.142149573109689	0.00411234679473891	0.000685182800148831	0.000425025990260052	0.0152687959214454
7_35938709_36938709	ENSG00000155849.11	ELMO1	Brain_Anterior_cingulate_cortex_BA24	COVID19_HGI_B1_ALL_eur_leave_ukbb_23andme_20210107	7_36810863_C_G	0.441803	0.008695	1466	0.851607340653797	0.117426417895568	0.0251249615309792	0.00346205102141149	0.00237922889824414	0.0242633203887385
7_35938709_36938709	ENSG00000155849.11	ELMO1	Brain_Cerebellum	COVID19_HGI_B1_ALL_eur_leave_ukbb_23andme_20210107	7_36855078_C_T	0.183993	0.004527	1475	0.847088995375615	0.121595387500702	0.025253863955491	0.00362262670525206	0.00243912646294041	0.0250564309729549
7_35938709_36938709	ENSG00000155849.11	ELMO1	Adipose_Subcutaneous	COVID19_HGI_A2_ALL_eur_leave_ukbb_23andme_20210107	7_36650666_G_A	0.603177	0.0009383	1608	0.762570159217968	0.21860607089205	0.0135959383123306	0.00389621750796425	0.00133161406968712	0.038267956766898
7_35938709_36938709	ENSG00000155849.11	ELMO1	Testis	COVID19_HGI_B2_ALL_leave_UKBB_23andme_20210107	7_36861509_G_T	0.00493269	0.01006	1328	0.869479130252383	0.126274927385814	0.00336133563858407	0.000487771769574385	0.000396834953644691	0.0590810896915415
7_35938709_36938709	ENSG00000155849.11	ELMO1	Skin_Sun_Exposed_Lower_leg	COVID19_HGI_C2_ALL_leave_23andme_20210107	7_36799994_A_G	0.0819912	0.003092	1524	0.897144255188101	0.0972593627553122	0.00471770567870794	0.000511078633254255	0.000367597744624538	0.064119685349603
7_35938709_36938709	ENSG00000155849.11	ELMO1	Prostate	COVID19_HGI_B2_ALL_eur_leave_ukbb_23andme_20210107	7_36866876_G_C	0.90247	0.003352	1475	0.851699783506503	0.142154788536511	0.00483253896929031	0.000806078524624862	0.000506810463071235	0.0274608442144655
7_35938709_36938709	ENSG00000155849.11	ELMO1	Skin_Sun_Exposed_Lower_leg	COVID19_HGI_C2_ALL_eur_leave_23andme_20210107	7_36758129_T_C	0.49852	0.001493	1572	0.891792473878168	0.100534438132245	0.00643208985631923	0.000724592359620026	0.000516405773648062	0.079884230119278
7_35938709_36938709	ENSG00000155849.11	ELMO1	Cells_EBV-transformed_lymphocytes	COVID19_HGI_C2_ALL_eur_leave_23andme_20210107	7_36758129_T_C	0.677268	0.001493	1570	0.831496521971548	0.16071566001451	0.00598047690774622	0.00115528337679411	0.000652057729401597	0.0612127534221081
7_35938709_36938709	ENSG00000155849.11	ELMO1	Brain_Cerebellar_Hemisphere	COVID19_HGI_C2_ALL_eur_leave_23andme_20210107	7_36758129_T_C	0.62191	0.001493	1572	0.854447081912455	0.137728233661214	0.00616273468246548	0.000992701295270624	0.000669248448594781	0.0614673235515513
7_35938709_36938709	ENSG00000155849.11	ELMO1	Esophagus_Gastroesophageal_Junction	COVID19_HGI_C2_ALL_eur_leave_ukbb_23andme_20210107	7_36741511_C_T	0.589876	0.0001115	1573	0.867461014334269	0.111885449761836	0.0169930671671473	0.002190302064485	0.00147016667226289	0.231862872511693
7_35938709_36938709	ENSG00000155849.11	ELMO1	Brain_Amygdala	COVID19_HGI_B1_ALL_leave_UKBB_23andme_20210107	7_36762723_A_G	0.952098	0.007942	1324	0.871015055837384	0.108493735493328	0.0168191179871426	0.00209341259203646	0.00157867809010903	0.0118941790733348
7_35938709_36938709	ENSG00000155849.11	ELMO1	Ovary	COVID19_HGI_B1_ALL_eur_leave_ukbb_23andme_20210107	7_36810863_C_G	0.441008	0.008695	1474	0.850168081246502	0.118561026014052	0.0253315707378745	0.00353023002195475	0.00240909197961773	0.0240513777645364
7_35938709_36938709	ENSG00000155849.11	ELMO1	Brain_Spinal_cord_cervical_c-1	COVID19_HGI_B1_ALL_eur_leave_ukbb_23andme_20210107	7_36810863_C_G	0.986978	0.008695	1461	0.818618974356535	0.150145180667088	0.0240202878192146	0.00440281498851802	0.00281274216864476	0.0190287583217386
7_35938709_36938709	ENSG00000155849.11	ELMO1	Esophagus_Gastroesophageal_Junction	COVID19_HGI_B2_ALL_leave_UKBB_23andme_20210107	7_36530132_A_G	0.182418	0.004682	1328	0.899474648905099	0.0963825019606884	0.0034772958753938	0.000372313678175187	0.000293239580643554	0.0232989311213035
7_35938709_36938709	ENSG00000155849.11	ELMO1	Pancreas	COVID19_HGI_C2_ALL_leave_UKBB_23andme_20210107	7_36930035_G_C	0.0521557	0.0006696	1482	0.873755920344033	0.117866330015752	0.00673004440166524	0.000907116647048182	0.00074058859150161	0.0844138687757383
17_43205356_45363133	ENSG00000158955.6	WNT9B	Spleen	COVID19_HGI_B2_ALL_eur_leave_23andme_20210107	17_44072984_A_G	0.000195512	3.294e-07	3495	0.000807413137547738	0.00233846693142429	0.180573556863693	0.522691822046209	0.293588741021125	0.00479580054464578
17_43205356_45363133	ENSG00000158955.6	WNT9B	Brain_Spinal_cord_cervical_c-1	COVID19_HGI_B1_ALL_leave_UKBB_23andme_20210107	17_43974594_G_A	0.269336	0.001564	3065	0.710622644983746	0.203321312333973	0.0625077430878776	0.0178788666783033	0.0056694329161004	0.0181975922614773
17_43205356_45363133	ENSG00000158955.6	WNT9B	Brain_Hypothalamus	COVID19_HGI_B1_ALL_leave_23andme_20210107	17_43933307_T_C	0.749611	5.392e-08	3350	0.0276276877934223	0.00747717179510282	0.720114682244366	0.194842273989979	0.0499381841771296	0.607515021655888
17_43205356_45363133	ENSG00000158955.6	WNT9B	Brain_Spinal_cord_cervical_c-1	COVID19_HGI_A2_ALL_eur_leave_23andme_20210107	17_44941323_C_T	0.654519	0.0002752	3719	0.601817796082254	0.209528475384612	0.132249589950546	0.0460335568876593	0.0103705816949291	0.0222869237706442
17_43205356_45363133	ENSG00000158955.6	WNT9B	Colon_Transverse	COVID19_HGI_B2_ALL_eur_leave_ukbb_23andme_20210107	17_44219831_T_A	0.976019	0.0001441	3500	0.50540727653173	0.154992906894711	0.247762316913944	0.0759652295077721	0.0158722701518429	0.004344495198494
17_43205356_45363133	ENSG00000158955.6	WNT9B	Liver	COVID19_HGI_A2_ALL_leave_23andme_20210107	17_44863133_T_C	0.141883	5.84e-05	3438	0.414777835292825	0.154053476957665	0.288988518174096	0.107298930352066	0.0348812392233481	0.00642654069239951
17_43205356_45363133	ENSG00000158955.6	WNT9B	Pituitary	COVID19_HGI_B1_ALL_leave_UKBB_23andme_20210107	17_45359414_A_T	0.0141834	0.001863	3072	0.635550481024593	0.275882618035949	0.0560660445410503	0.0243292297485629	0.00817162664984513	0.0236640192493548
17_43205356_45363133	ENSG00000158955.6	WNT9B	Adipose_Subcutaneous	COVID19_HGI_A2_ALL_eur_leave_23andme_20210107	17_44941323_C_T	0.613998	0.0002752	3743	0.658444085743462	0.154721264223669	0.144965438243585	0.034056181710584	0.00781303007869932	0.0286041608942397
17_43205356_45363133	ENSG00000158955.6	WNT9B	Brain_Hypothalamus	COVID19_HGI_A2_ALL_eur_leave_23andme_20210107	17_44941323_C_T	0.26586	0.0002752	3729	0.62223090097886	0.189184246564493	0.13693899098524	0.0416251661687531	0.0100206953026539	0.0242493109899985
17_43205356_45363133	ENSG00000158955.6	WNT9B	Testis	COVID19_HGI_C2_ALL_leave_23andme_20210107	17_44219831_T_A	0.0592728	2.953e-06	3580	0.215037704914598	0.0805376083489319	0.469951410562954	0.175951367435919	0.0585219087375969	0.0397566370519901
17_43205356_45363133	ENSG00000158955.6	WNT9B	Artery_Coronary	COVID19_HGI_C2_ALL_eur_leave_ukbb_23andme_20210107	17_44219831_T_A	0.501633	6.244e-05	3689	0.545407824007162	0.176279686560881	0.199286462202059	0.064396171652001	0.0146298555778974	0.0106207763850764
17_43205356_45363133	ENSG00000158955.6	WNT9B	Minor_Salivary_Gland	COVID19_HGI_B2_ALL_leave_UKBB_23andme_20210107	17_44863133_T_C	0.472124	2.548e-06	3025	0.137485165610308	0.036862334112634	0.609826276380313	0.163453412345747	0.0523728115509981	0.0179747172061731
17_43205356_45363133	ENSG00000158955.6	WNT9B	Brain_Nucleus_accumbens_basal_ganglia	COVID19_HGI_B2_ALL_eur_leave_ukbb_23andme_20210107	17_44109474_G_A	0.00066299	0.002168	3491	0.471174843290605	0.188162434426737	0.230946349887031	0.0922103113521856	0.0175060610434418	0.00645488243565767
17_43205356_45363133	ENSG00000158955.6	WNT9B	Breast_Mammary_Tissue	COVID19_HGI_C2_ALL_eur_leave_23andme_20210107	17_44219831_T_A	0.432556	1.064e-05	3687	0.290591470187466	0.0845217401123601	0.462056483823832	0.134365769464312	0.0284645364120298	0.0120531798858501
17_43205356_45363133	ENSG00000158955.6	WNT9B	Heart_Left_Ventricle	COVID19_HGI_A2_ALL_eur_leave_ukbb_23andme_20210107	17_44941323_C_T	0.0966809	0.000271	3749	0.565683944485503	0.388349266761376	0.0255623148421702	0.0175459977755814	0.00285847613536993	0.132075855567456
17_43205356_45363133	ENSG00000158955.6	WNT9B	Lung	COVID19_HGI_B2_ALL_eur_leave_ukbb_23andme_20210107	17_44219831_T_A	0.119534	0.0001441	3500	0.485326542219718	0.167615569988823	0.237918277285905	0.0821420251011433	0.026997585404411	0.00532740915354663
17_43205356_45363133	ENSG00000158955.6	WNT9B	Liver	COVID19_HGI_B2_ALL_eur_leave_ukbb_23andme_20210107	17_44219831_T_A	0.209184	0.0001441	3493	0.473985612386679	0.178947216594167	0.231759487847366	0.0874699980841172	0.0278376850876711	0.00423044796155802
17_43205356_45363133	ENSG00000158955.6	WNT9B	Heart_Left_Ventricle	COVID19_HGI_C2_ALL_eur_leave_23andme_20210107	17_44110271_G_A	0.269639	1.206e-05	3687	0.22279203515647	0.151596994268402	0.354251638294627	0.241017249867658	0.030342082412843	0.00920070017199779
17_43205356_45363133	ENSG00000158955.6	WNT9B	Lung	COVID19_HGI_A2_ALL_eur_leave_ukbb_23andme_20210107	17_44941323_C_T	0.00783476	0.000271	3749	0.694972562036164	0.258165411735121	0.0314046520333818	0.0116622696662039	0.0037951045291295	0.219248420994008
17_43205356_45363133	ENSG00000158955.6	WNT9B	Brain_Cortex	COVID19_HGI_A2_ALL_eur_leave_ukbb_23andme_20210107	17_44941323_C_T	0.600151	0.000271	3741	0.740522275416496	0.213918858006836	0.0333619441964707	0.00963489148038429	0.00256203089981298	0.155022615542877
17_43205356_45363133	ENSG00000158955.6	WNT9B	Nerve_Tibial	COVID19_HGI_B2_ALL_eur_leave_23andme_20210107	17_44219831_T_A	0.00707689	9.688e-08	3499	0.00266365730641523	0.00132273868895754	0.595713026321734	0.295719008625508	0.104581569057385	0.0383752192289577
17_43205356_45363133	ENSG00000158955.6	WNT9B	Brain_Cerebellum	COVID19_HGI_A2_ALL_eur_leave_ukbb_23andme_20210107	17_44941323_C_T	0.820039	0.000271	3740	0.727342372932301	0.227060968226404	0.0328094475390107	0.0102398710894289	0.00254734021285528	0.151466477490053
17_43205356_45363133	ENSG00000158955.6	WNT9B	Heart_Atrial_Appendage	COVID19_HGI_A2_ALL_eur_leave_23andme_20210107	17_44941323_C_T	0.375268	0.0002752	3743	0.545872353332577	0.262156840563721	0.120181237312753	0.0577033146668103	0.014086254124138	0.0145444650659012
17_43205356_45363133	ENSG00000158955.6	WNT9B	Esophagus_Muscularis	COVID19_HGI_C2_ALL_eur_leave_23andme_20210107	17_44110271_G_A	0.0777489	1.206e-05	3687	0.0796203646018633	0.299465458635145	0.126600776289046	0.476148450520147	0.0181649499537985	0.0105946158473365
17_43205356_45363133	ENSG00000158955.6	WNT9B	Artery_Coronary	COVID19_HGI_C2_ALL_leave_UKBB_23andme_20210107	17_44219831_T_A	0.501633	2.535e-05	3454	0.544228456240655	0.164405487742115	0.211830606035693	0.0639761590851931	0.015559290896344	0.0227943280337314
17_43205356_45363133	ENSG00000158955.6	WNT9B	Esophagus_Mucosa	COVID19_HGI_C2_ALL_eur_leave_23andme_20210107	17_44219831_T_A	0.923053	1.064e-05	3687	0.303091653405671	0.0737942568365792	0.481932465390778	0.117313074679603	0.0238685496873688	0.0105729834904778
17_43205356_45363133	ENSG00000158955.6	WNT9B	Brain_Hypothalamus	COVID19_HGI_C2_ALL_eur_leave_ukbb_23andme_20210107	17_44219831_T_A	0.981884	6.244e-05	3678	0.555481724287697	0.166263570577863	0.20294452617963	0.0607295988888917	0.014580580065918	0.0102847513025289
17_43205356_45363133	ENSG00000158955.6	WNT9B	Vagina	COVID19_HGI_C2_ALL_leave_UKBB_23andme_20210107	17_44219831_T_A	0.735091	2.535e-05	3448	0.546382184489342	0.161938609845391	0.212657180938884	0.063012048464312	0.0160099762620712	0.0219713462414173
17_43205356_45363133	ENSG00000158955.6	WNT9B	Adrenal_Gland	COVID19_HGI_C2_ALL_eur_leave_23andme_20210107	17_44110271_G_A	0.056262	1.206e-05	3687	0.236219760280118	0.12234521231341	0.375602462709339	0.194464275092308	0.0713682896048253	0.0094877217314928
17_43205356_45363133	ENSG00000158955.6	WNT9B	Thyroid	COVID19_HGI_C2_ALL_eur_leave_23andme_20210107	17_44219831_T_A	0.213755	1.064e-05	3687	0.26334471558961	0.106588186725067	0.418732639469508	0.169439207355388	0.0418952508604268	0.0092483229567285
17_43205356_45363133	ENSG00000158955.6	WNT9B	Artery_Tibial	COVID19_HGI_A2_ALL_leave_23andme_20210107	17_44826056_C_G	0.0414119	0.000164	3438	0.463096102224153	0.114948859191829	0.322653345879672	0.0800691850911661	0.0192325076131796	0.0103294548853917
17_43205356_45363133	ENSG00000158955.6	WNT9B	Brain_Frontal_Cortex_BA9	COVID19_HGI_C2_ALL_leave_UKBB_23andme_20210107	17_44219831_T_A	0.851607	2.535e-05	3448	0.536849955764096	0.172314382381316	0.208947763652267	0.0670517705789979	0.0148361276233239	0.0220213150154366
17_43205356_45363133	ENSG00000158955.6	WNT9B	Spleen	COVID19_HGI_B2_ALL_leave_UKBB_23andme_20210107	17_44863133_T_C	0.00551409	2.548e-06	3025	0.0376759528635765	0.0966799285352069	0.167114655183951	0.428561466708415	0.26996799670885	0.00666041040934868
17_43205356_45363133	ENSG00000158955.6	WNT9B	Artery_Aorta	COVID19_HGI_A2_ALL_leave_23andme_20210107	17_44863133_T_C	0.103702	5.84e-05	3438	0.435615891556186	0.140752615078972	0.303507035049343	0.0980446107992601	0.0220798475162393	0.0121356857976678
17_43205356_45363133	ENSG00000158955.6	WNT9B	Skin_Not_Sun_Exposed_Suprapubic	COVID19_HGI_C2_ALL_eur_leave_ukbb_23andme_20210107	17_44219831_T_A	0.643017	6.244e-05	3690	0.576266313824092	0.148090805616802	0.210564371466413	0.0541005441848587	0.0109779649078337	0.0106796532774591
17_43205356_45363133	ENSG00000158955.6	WNT9B	Colon_Transverse	COVID19_HGI_C2_ALL_leave_23andme_20210107	17_44219831_T_A	0.976019	2.953e-06	3580	0.230473811317959	0.0734816070295548	0.503686052498145	0.160557640333529	0.0318008888208115	0.0232525068114779
17_43205356_45363133	ENSG00000158955.6	WNT9B	Artery_Aorta	COVID19_HGI_B2_ALL_leave_23andme_20210107	17_44219831_T_A	0.253096	9.948e-10	3281	0.000118213982292311	3.66135977754545e-05	0.723724620567575	0.22410219456934	0.0520183572830164	0.0315367775847334
17_43205356_45363133	ENSG00000158955.6	WNT9B	Brain_Anterior_cingulate_cortex_BA24	COVID19_HGI_B2_ALL_eur_leave_ukbb_23andme_20210107	17_44219831_T_A	0.718889	0.0001441	3489	0.513214546713542	0.145526421111541	0.25154477698392	0.0713092909832009	0.0184049642077958	0.00496906742147283
17_43205356_45363133	ENSG00000158955.6	WNT9B	Brain_Cerebellar_Hemisphere	COVID19_HGI_C2_ALL_eur_leave_ukbb_23andme_20210107	17_44219831_T_A	0.544649	6.244e-05	3675	0.536945307848028	0.184818074767681	0.196166520550618	0.0675065007136571	0.0145635961200163	0.0105739507489698
17_43205356_45363133	ENSG00000158955.6	WNT9B	Nerve_Tibial	COVID19_HGI_A2_ALL_leave_23andme_20210107	17_44863133_T_C	0.0521735	5.84e-05	3438	0.376234223791043	0.186285554353557	0.262133994558787	0.129745293683184	0.0456009336134289	0.00752997883971949
17_43205356_45363133	ENSG00000158955.6	WNT9B	Brain_Anterior_cingulate_cortex_BA24	COVID19_HGI_A2_ALL_eur_leave_ukbb_23andme_20210107	17_44941323_C_T	0.362827	0.000271	3732	0.73157138442325	0.222741903590374	0.0329632342597303	0.0100336425088859	0.00268983521776044	0.151058048160329
17_43205356_45363133	ENSG00000158955.6	WNT9B	Stomach	COVID19_HGI_B2_ALL_eur_leave_23andme_20210107	17_44219831_T_A	0.356193	9.688e-08	3499	0.00323010807748236	0.000977311244863047	0.722396778875778	0.218515668688406	0.054880133113471	0.00875053206294476
17_43205356_45363133	ENSG00000158955.6	WNT9B	Liver	COVID19_HGI_C2_ALL_leave_UKBB_23andme_20210107	17_44219831_T_A	0.209184	2.535e-05	3450	0.512260012244284	0.190465837402463	0.199376414631816	0.0741073048400109	0.023790430881427	0.0191372031357621
17_43205356_45363133	ENSG00000158955.6	WNT9B	Brain_Spinal_cord_cervical_c-1	COVID19_HGI_B1_ALL_eur_leave_23andme_20210107	17_44189067_A_G	0.950231	7.033e-07	3373	0.0944986314288859	0.0298894444430626	0.629326238793806	0.199005461244918	0.0472802240893283	0.22665380343012
17_43205356_45363133	ENSG00000158955.6	WNT9B	Brain_Cerebellum	COVID19_HGI_C2_ALL_leave_UKBB_23andme_20210107	17_44219831_T_A	0.877361	2.535e-05	3448	0.552102142987128	0.157766613475473	0.214883877651793	0.0613905446980281	0.0138568211875782	0.0220814490415401
17_43205356_45363133	ENSG00000158955.6	WNT9B	Heart_Atrial_Appendage	COVID19_HGI_C2_ALL_eur_leave_23andme_20210107	17_44219831_T_A	0.153168	1.064e-05	3687	0.249531455625766	0.11846740887289	0.396768793369962	0.188322812252439	0.0469095298789433	0.0102258424216623
17_43205356_45363133	ENSG00000158955.6	WNT9B	Nerve_Tibial	COVID19_HGI_B1_ALL_eur_leave_23andme_20210107	17_44189067_A_G	0.733448	7.033e-07	3385	0.082448201010662	0.039493519314529	0.549163219432625	0.262988811108333	0.0659062491338509	0.0889287707046662
17_43205356_45363133	ENSG00000158955.6	WNT9B	Stomach	COVID19_HGI_B2_ALL_leave_23andme_20210107	17_44219831_T_A	0.356193	9.948e-10	3281	0.00012020237158127	3.40442574578941e-05	0.735897853004107	0.208368727609283	0.0555791727575698	0.0267258662194221
