## Supplementary material for "Insights into genetic factors contributing to variability in SARS-CoV-2 susceptibility and COVID-19 disease severity": Table S3: table_s3.csv (part 35 of 103)

Locus	Gene ID	Gene name	Tissue	GWAS study	SNP id (chromosome, position, reference, alternative)	p-value (eQTL)	p-value (GWAS)	Tested SNPs (N)	PP-H0	PP-H1	PP-H2	PP-H3	PP-H4	PP (lead SNP)
17_43205356_45363133	ENSG00000158955.6	WNT9B	Brain_Hippocampus	COVID19_HGI_B2_ALL_eur_leave_23andme_20210107	17_44219831_T_A	0.440557	9.688e-08	3484	0.00325849065218027	0.000954326665003389	0.728743105076123	0.213376122505146	0.0536679551015477	0.00959367501764207
17_43205356_45363133	ENSG00000158955.6	WNT9B	Esophagus_Muscularis	COVID19_HGI_B1_ALL_leave_UKBB_23andme_20210107	17_44921929_T_C	1.17048e-06	0.1172	3072	0.194422372528975	0.713372738704212	0.017151262918428	0.0629191179050552	0.0121345079433297	0.222480565909204
17_43205356_45363133	ENSG00000158955.6	WNT9B	Small_Intestine_Terminal_Ileum	COVID19_HGI_C2_ALL_eur_leave_23andme_20210107	17_44219831_T_A	0.196217	1.064e-05	3678	0.266154912847087	0.104213830120377	0.423186080114682	0.165659113256691	0.0407860636611624	0.0118986526514915
17_43205356_45363133	ENSG00000158955.6	WNT9B	Heart_Atrial_Appendage	COVID19_HGI_A2_ALL_leave_UKBB_23andme_20210107	17_44863133_T_C	0.0798166	0.001149	3448	0.631630568743814	0.284817330179845	0.0532143464054902	0.0239892730422317	0.00634848162861842	0.00644178073064752
17_43205356_45363133	ENSG00000158955.6	WNT9B	Pituitary	COVID19_HGI_B2_ALL_leave_23andme_20210107	17_44219831_T_A	0.0643633	9.948e-10	3281	9.95282567584524e-05	4.59667419210144e-05	0.60932766548842	0.281306414260439	0.109220425252461	0.0260703626785741
17_43205356_45363133	ENSG00000158955.6	WNT9B	Adipose_Visceral_Omentum	COVID19_HGI_B1_ALL_leave_23andme_20210107	17_43933307_T_C	0.520641	5.392e-08	3360	0.02750889040418	0.00799465292493729	0.717044174184112	0.208348774746309	0.0391035077404624	0.61087660417786
17_43205356_45363133	ENSG00000158955.6	WNT9B	Nerve_Tibial	COVID19_HGI_B2_ALL_eur_leave_ukbb_23andme_20210107	17_44219831_T_A	0.00707689	0.0001441	3500	0.431787859494315	0.214472180413407	0.211672378794704	0.105102249713879	0.036965331583695	0.0219171226374504
17_43205356_45363133	ENSG00000158955.6	WNT9B	Artery_Aorta	COVID19_HGI_B1_ALL_eur_leave_23andme_20210107	17_44189067_A_G	0.0418113	7.033e-07	3385	0.0913209883530402	0.0291470717206551	0.608262246489035	0.194062865932587	0.0772068275046829	0.443930117113105
17_43205356_45363133	ENSG00000158955.6	WNT9B	Brain_Cortex	COVID19_HGI_A2_ALL_leave_UKBB_23andme_20210107	17_44863133_T_C	0.591925	0.001149	3448	0.72848308191335	0.189882999422755	0.0613740895228889	0.0159932170560849	0.0042666120849218	0.00481038698498729
17_43205356_45363133	ENSG00000158955.6	WNT9B	Pituitary	COVID19_HGI_B1_ALL_leave_23andme_20210107	17_43933307_T_C	0.97663	5.392e-08	3360	0.0235093365885231	0.0111832625999016	0.61279217707641	0.291440806531511	0.0610744172036547	0.359486439276494
17_43205356_45363133	ENSG00000158955.6	WNT9B	Liver	COVID19_HGI_B2_ALL_leave_23andme_20210107	17_44219831_T_A	0.209184	9.948e-10	3278	0.000110940197617423	3.91110830715738e-05	0.679193362758588	0.239362916842553	0.0812936691181699	0.0226310524503684
17_43205356_45363133	ENSG00000158955.6	WNT9B	Minor_Salivary_Gland	COVID19_HGI_B2_ALL_eur_leave_ukbb_23andme_20210107	17_44219831_T_A	0.489777	0.0001441	3491	0.500760296922771	0.15615742212311	0.245454571814261	0.0765216098835923	0.0211060992562664	0.0048478611950598
17_43205356_45363133	ENSG00000158955.6	WNT9B	Small_Intestine_Terminal_Ileum	COVID19_HGI_C2_ALL_leave_UKBB_23andme_20210107	17_44219831_T_A	0.196217	2.535e-05	3448	0.515617648701597	0.190205584870296	0.200673359539453	0.0740066616207318	0.0194967452679221	0.0244338385149342
17_43205356_45363133	ENSG00000158955.6	WNT9B	Lung	COVID19_HGI_C2_ALL_eur_leave_ukbb_23andme_20210107	17_44219831_T_A	0.119534	6.244e-05	3690	0.524471264894216	0.191864573565028	0.191638760752474	0.0700842621396569	0.0219411386486248	0.0110775843434192
17_43205356_45363133	ENSG00000158955.6	WNT9B	Adipose_Subcutaneous	COVID19_HGI_A2_ALL_eur_leave_ukbb_23andme_20210107	17_44941323_C_T	0.613998	0.000271	3749	0.772682730560354	0.181932510602986	0.0349162450591661	0.00821897746048201	0.00224953631701254	0.168615979242589
17_43205356_45363133	ENSG00000158955.6	WNT9B	Brain_Cortex	COVID19_HGI_B1_ALL_eur_leave_23andme_20210107	17_44189067_A_G	0.474657	7.033e-07	3378	0.0989542425745721	0.0257348838431642	0.659089912736904	0.171363683733175	0.0448572771121858	0.248857090546464
17_43205356_45363133	ENSG00000158955.6	WNT9B	Nerve_Tibial	COVID19_HGI_B1_ALL_leave_23andme_20210107	17_43933307_T_C	0.706619	5.392e-08	3360	0.0235769388644408	0.0113641053704875	0.614554291701761	0.296161368461507	0.0543432956018044	0.31851991678498
17_43205356_45363133	ENSG00000158955.6	WNT9B	Brain_Substantia_nigra	COVID19_HGI_B1_ALL_eur_leave_ukbb_23andme_20210107	17_45361047_G_A	0.949647	0.0004098	3365	0.608434556713277	0.259692934577401	0.0857792955535344	0.0366029551438641	0.00949025801192359	0.0319919700638404
17_43205356_45363133	ENSG00000158955.6	WNT9B	Liver	COVID19_HGI_B1_ALL_leave_UKBB_23andme_20210107	17_45359414_A_T	0.380329	0.001863	3066	0.686206214602105	0.227551645835107	0.0600771934784791	0.0199158442314303	0.0062491018528794	0.0125889699886978
17_43205356_45363133	ENSG00000158955.6	WNT9B	Uterus	COVID19_HGI_A2_ALL_eur_leave_ukbb_23andme_20210107	17_44941323_C_T	0.0984095	0.000271	3741	0.648888462733432	0.30421063774954	0.0292866313784922	0.0137262139909041	0.00388805414763254	0.100839060936118
17_43205356_45363133	ENSG00000158955.6	WNT9B	Brain_Hippocampus	COVID19_HGI_B1_ALL_leave_UKBB_23andme_20210107	17_45359414_A_T	0.488591	0.001863	3060	0.727948075439849	0.186295522668143	0.0639589620257582	0.0163628596180721	0.00543458024817857	0.0155412899462768
17_43205356_45363133	ENSG00000158955.6	WNT9B	Minor_Salivary_Gland	COVID19_HGI_B1_ALL_leave_UKBB_23andme_20210107	17_43974594_G_A	0.877476	0.001564	3069	0.71843621127386	0.195343030621014	0.0633403718939196	0.0172166031520688	0.0056637830591376	0.0155339425028877
17_43205356_45363133	ENSG00000158955.6	WNT9B	Thyroid	COVID19_HGI_B1_ALL_eur_leave_ukbb_23andme_20210107	17_45359414_A_T	0.00601266	0.0004106	3386	0.624390548281695	0.235434366445868	0.0886416147697289	0.0334053156680763	0.0181281548346323	0.123631034951788
17_43205356_45363133	ENSG00000158955.6	WNT9B	Brain_Hippocampus	COVID19_HGI_B1_ALL_leave_23andme_20210107	17_43933307_T_C	0.602609	5.392e-08	3347	0.0273872919881806	0.00766522698205324	0.7138212741896	0.199734775585298	0.0513914312548689	0.611718389387282
17_43205356_45363133	ENSG00000158955.6	WNT9B	Prostate	COVID19_HGI_C2_ALL_eur_leave_23andme_20210107	17_44219831_T_A	0.886984	1.064e-05	3685	0.276729742127684	0.0978143374899444	0.440013759661792	0.155499615126306	0.0299425455942733	0.010642839122289
17_43205356_45363133	ENSG00000158955.6	WNT9B	Heart_Atrial_Appendage	COVID19_HGI_B1_ALL_eur_leave_23andme_20210107	17_44189067_A_G	0.419214	7.033e-07	3385	0.0857386265549567	0.0378652164281071	0.571079776289633	0.252155910234196	0.0531604704931069	0.159897910354813
17_43205356_45363133	ENSG00000158955.6	WNT9B	Pituitary	COVID19_HGI_B2_ALL_eur_leave_ukbb_23andme_20210107	17_44219831_T_A	0.0643633	0.0001441	3499	0.433509517583377	0.212344488642453	0.212512467841483	0.104056680566794	0.0375768453658929	0.00494498105344082
17_43205356_45363133	ENSG00000158955.6	WNT9B	Brain_Hippocampus	COVID19_HGI_B1_ALL_eur_leave_ukbb_23andme_20210107	17_45361047_G_A	0.488591	0.0004098	3370	0.676406252047767	0.192253261238974	0.0956896713027889	0.027189174867328	0.00846164054314234	0.0425395117384432
17_43205356_45363133	ENSG00000158955.6	WNT9B	Artery_Coronary	COVID19_HGI_C2_ALL_leave_23andme_20210107	17_44219831_T_A	0.501633	2.953e-06	3580	0.230313351581303	0.0720593237905469	0.503335377812467	0.157444282787161	0.0368476640285221	0.0267768247625849
17_43205356_45363133	ENSG00000158955.6	WNT9B	Adipose_Subcutaneous	COVID19_HGI_B2_ALL_eur_leave_ukbb_23andme_20210107	17_44219831_T_A	0.531618	0.0001441	3500	0.543290163690147	0.118378424104054	0.266333382922665	0.0580178567054187	0.0139801725777155	0.00522308665874318
17_43205356_45363133	ENSG00000158955.6	WNT9B	Artery_Tibial	COVID19_HGI_C2_ALL_leave_23andme_20210107	17_44219831_T_A	0.728775	2.953e-06	3580	0.241317933387224	0.063142056664226	0.527385200816306	0.137962810703045	0.0301919984291992	0.0228390643314847
17_43205356_45363133	ENSG00000158955.6	WNT9B	Brain_Frontal_Cortex_BA9	COVID19_HGI_B1_ALL_leave_UKBB_23andme_20210107	17_43974594_G_A	0.754681	0.001564	3066	0.710701569271124	0.20330664548735	0.0625660598708346	0.0178924090883552	0.00553331628233687	0.0151210822504856
17_43205356_45363133	ENSG00000158955.6	WNT9B	Artery_Aorta	COVID19_HGI_C2_ALL_leave_UKBB_23andme_20210107	17_44219831_T_A	0.253096	2.535e-05	3454	0.535020937551082	0.173906188425582	0.208246753993905	0.0676745343635353	0.0151515856658957	0.026262470088829
17_43205356_45363133	ENSG00000158955.6	WNT9B	Brain_Spinal_cord_cervical_c-1	COVID19_HGI_B2_ALL_leave_UKBB_23andme_20210107	17_44863133_T_C	0.948423	2.548e-06	3024	0.136569315793747	0.0388640805808542	0.605763455138307	0.172338082638752	0.0464650658483394	0.0177569161700966
17_43205356_45363133	ENSG00000158955.6	WNT9B	Esophagus_Gastroesophageal_Junction	COVID19_HGI_C2_ALL_eur_leave_23andme_20210107	17_44219831_T_A	0.99287	1.064e-05	3687	0.2745839165034	0.101555998243142	0.43660358954201	0.161453842393294	0.0258026533181545	0.0105551890989778
17_43205356_45363133	ENSG00000158955.6	WNT9B	Brain_Nucleus_accumbens_basal_ganglia	COVID19_HGI_B1_ALL_eur_leave_ukbb_23andme_20210107	17_45361047_G_A	0.614069	0.0004098	3376	0.625446760314331	0.242182812214094	0.0886109569767581	0.0343020973670842	0.00945737312773261	0.0322419982833048
17_43205356_45363133	ENSG00000158955.6	WNT9B	Brain_Frontal_Cortex_BA9	COVID19_HGI_B2_ALL_eur_leave_ukbb_23andme_20210107	17_44219831_T_A	0.851607	0.0001441	3494	0.497984992362203	0.16141226078549	0.244105942991906	0.0791048561799082	0.0173919476804927	0.00487127804951293
17_43205356_45363133	ENSG00000158955.6	WNT9B	Minor_Salivary_Gland	COVID19_HGI_B1_ALL_eur_leave_23andme_20210107	17_44189067_A_G	0.387396	7.033e-07	3368	0.0949571522263304	0.0286114364220208	0.63244014190141	0.190506367478779	0.0534849019714596	0.237252763871133
17_43205356_45363133	ENSG00000158955.6	WNT9B	Brain_Cerebellar_Hemisphere	COVID19_HGI_B1_ALL_leave_23andme_20210107	17_43933307_T_C	0.467217	5.392e-08	3353	0.0266935198387622	0.00835549560408783	0.695763688514447	0.217733629604017	0.0514536664386864	0.62385689666365
17_43205356_45363133	ENSG00000158955.6	WNT9B	Skin_Sun_Exposed_Lower_leg	COVID19_HGI_B1_ALL_eur_leave_ukbb_23andme_20210107	17_45360317_A_G	0.435964	0.0004109	3386	0.507056932152517	0.360003656819594	0.0719843459672397	0.0510980682453511	0.00985699681529834	0.0221148306484753
17_43205356_45363133	ENSG00000158955.6	WNT9B	Heart_Left_Ventricle	COVID19_HGI_B2_ALL_leave_23andme_20210107	17_44219831_T_A	0.412135	9.948e-10	3281	9.46600821543327e-05	6.06554297798188e-05	0.579523933730943	0.371293067824987	0.049027682932136	0.0216081967115078
17_43205356_45363133	ENSG00000158955.6	WNT9B	Brain_Hippocampus	COVID19_HGI_A2_ALL_leave_23andme_20210107	17_44863133_T_C	0.639005	5.84e-05	3434	0.447546163705846	0.128262976935418	0.311798165393001	0.089335682129526	0.023057011836209	0.00631340479373192
17_43205356_45363133	ENSG00000158955.6	WNT9B	Brain_Cortex	COVID19_HGI_C2_ALL_eur_leave_23andme_20210107	17_44219831_T_A	0.904129	1.064e-05	3681	0.291581544032883	0.0826599280256494	0.463618990802274	0.131399774943901	0.0307397621952927	0.0107073824034862
17_43205356_45363133	ENSG00000158955.6	WNT9B	Adipose_Visceral_Omentum	COVID19_HGI_A2_ALL_leave_23andme_20210107	17_44863133_T_C	0.849913	5.84e-05	3438	0.448513442266465	0.130763233472898	0.312493156656365	0.0910896396747971	0.017140527929476	0.00601519642053336
17_43205356_45363133	ENSG00000158955.6	WNT9B	Pituitary	COVID19_HGI_A2_ALL_eur_leave_ukbb_23andme_20210107	17_44941323_C_T	0.905585	0.000271	3746	0.626261259947309	0.326543018697049	0.0282813837693709	0.0147422109240107	0.00417212666226037	0.079297681775568
17_43205356_45363133	ENSG00000158955.6	WNT9B	Skin_Sun_Exposed_Lower_leg	COVID19_HGI_B2_ALL_eur_leave_23andme_20210107	17_44219831_T_A	0.0353662	9.688e-08	3499	0.00227953289215489	0.00166739339395936	0.509805609946521	0.372790355402401	0.113457108364963	0.0102903433925467
17_43205356_45363133	ENSG00000158955.6	WNT9B	Esophagus_Mucosa	COVID19_HGI_B1_ALL_leave_UKBB_23andme_20210107	17_43984081_G_A	0.251579	0.002075	3072	0.76252955186961	0.152166163306966	0.0672676948494582	0.0134189500298583	0.00461763994410749	0.0175136798837697
17_43205356_45363133	ENSG00000158955.6	WNT9B	Brain_Hippocampus	COVID19_HGI_C2_ALL_eur_leave_ukbb_23andme_20210107	17_44219831_T_A	0.440557	6.244e-05	3674	0.550986731971423	0.170529063899608	0.20129249026814	0.0622846328963922	0.0149070809644376	0.011373332632167
17_43205356_45363133	ENSG00000158955.6	WNT9B	Artery_Tibial	COVID19_HGI_B1_ALL_eur_leave_23andme_20210107	17_44189067_A_G	0.363155	7.033e-07	3385	0.100336925602352	0.025052935787253	0.668314752976039	0.16683077275455	0.039464612879807	0.236203085958434
17_43205356_45363133	ENSG00000158955.6	WNT9B	Adipose_Visceral_Omentum	COVID19_HGI_B1_ALL_eur_leave_23andme_20210107	17_44189067_A_G	0.225956	7.033e-07	3385	0.0966633167322658	0.0286172216078889	0.643845924677749	0.190570594041614	0.0403029429404821	0.308779550340538
17_43205356_45363133	ENSG00000158955.6	WNT9B	Brain_Cortex	COVID19_HGI_A2_ALL_eur_leave_23andme_20210107	17_44941323_C_T	0.600151	0.0002752	3735	0.630193268699682	0.18175689994146	0.138657662042809	0.0399814747333632	0.00941069458268564	0.024833198088593
17_43205356_45363133	ENSG00000158955.6	WNT9B	Skin_Not_Sun_Exposed_Suprapubic	COVID19_HGI_A2_ALL_leave_UKBB_23andme_20210107	17_44863133_T_C	0.314643	0.001149	3448	0.744744601332848	0.174256267311041	0.0627441089144295	0.0146773669201335	0.00357765552154774	0.00597141646502631
17_43205356_45363133	ENSG00000158955.6	WNT9B	Brain_Cerebellar_Hemisphere	COVID19_HGI_B2_ALL_leave_UKBB_23andme_20210107	17_44863133_T_C	0.225315	2.548e-06	3025	0.136644392728728	0.0390578797802187	0.60609696206935	0.173199299356851	0.045001466064852	0.0249245601108027
17_43205356_45363133	ENSG00000158955.6	WNT9B	Vagina	COVID19_HGI_A2_ALL_eur_leave_23andme_20210107	17_44941323_C_T	0.0255413	0.0002752	3725	0.613599589312575	0.197528379328407	0.135039923569212	0.0434613291896837	0.0103707786001221	0.0272574281958885
17_43205356_45363133	ENSG00000158955.6	WNT9B	Brain_Substantia_nigra	COVID19_HGI_C2_ALL_eur_leave_ukbb_23andme_20210107	17_44219831_T_A	0.0493625	6.244e-05	3670	0.485306366886686	0.226219560948258	0.177292384906329	0.0826140849766894	0.0285676022820381	0.0105099838406645
17_43205356_45363133	ENSG00000158955.6	WNT9B	Spleen	COVID19_HGI_B2_ALL_leave_23andme_20210107	17_44072984_A_G	0.000195512	6.776e-09	3280	3.0351135622826e-05	8.32075377289739e-05	0.185814433066068	0.509104685154771	0.304967323105809	0.00727791736159017
17_43205356_45363133	ENSG00000158955.6	WNT9B	Brain_Hypothalamus	COVID19_HGI_B2_ALL_eur_leave_ukbb_23andme_20210107	17_44219831_T_A	0.981884	0.0001441	3489	0.513383948256814	0.145560322574828	0.251624119473061	0.07132516036388	0.0181064493314173	0.00489476919420705
17_43205356_45363133	ENSG00000158955.6	WNT9B	Esophagus_Mucosa	COVID19_HGI_B2_ALL_eur_leave_23andme_20210107	17_44219831_T_A	0.923053	9.688e-08	3499	0.00347972059301019	0.000800953256081968	0.778221312562877	0.179090599524509	0.0384074140635217	0.00858052413489423
17_43205356_45363133	ENSG00000158955.6	WNT9B	Small_Intestine_Terminal_Ileum	COVID19_HGI_B2_ALL_eur_leave_ukbb_23andme_20210107	17_44219831_T_A	0.196217	0.0001441	3494	0.477688776240806	0.178198843206626	0.234161719700904	0.0873299604138821	0.0226207004377816	0.0054541744933231
17_43205356_45363133	ENSG00000158955.6	WNT9B	Testis	COVID19_HGI_A2_ALL_eur_leave_ukbb_23andme_20210107	17_44941323_C_T	0.739863	0.000271	3749	0.68530350927009	0.268208062792343	0.030967723650596	0.0121164712046802	0.00340423308229089	0.102921789859214
17_43205356_45363133	ENSG00000158955.6	WNT9B	Colon_Transverse	COVID19_HGI_C2_ALL_eur_leave_ukbb_23andme_20210107	17_44110271_G_A	0.349477	8.277e-05	3690	0.542269501663612	0.180821047774817	0.198142133322855	0.0660582538911608	0.0127090633475555	0.00924070584563147
17_43205356_45363133	ENSG00000158955.6	WNT9B	Skin_Sun_Exposed_Lower_leg	COVID19_HGI_A2_ALL_leave_23andme_20210107	17_44826056_C_G	0.0330427	0.000164	3438	0.317130182293101	0.243133063059698	0.220954384856325	0.169348874790077	0.0494334950007987	0.0031914154891853
17_43205356_45363133	ENSG00000158955.6	WNT9B	Minor_Salivary_Gland	COVID19_HGI_C2_ALL_leave_UKBB_23andme_20210107	17_44219831_T_A	0.489777	2.535e-05	3453	0.540631793532552	0.166185423073977	0.210422331635634	0.0646638637136023	0.0180965880442348	0.0218358021134674
17_43205356_45363133	ENSG00000158955.6	WNT9B	Thyroid	COVID19_HGI_A2_ALL_leave_23andme_20210107	17_44863133_T_C	0.450493	5.84e-05	3438	0.41530464024814	0.157176830362153	0.289355559444022	0.10948126659365	0.0286817033520354	0.00369291526364483
17_43205356_45363133	ENSG00000158955.6	WNT9B	Breast_Mammary_Tissue	COVID19_HGI_B1_ALL_leave_UKBB_23andme_20210107	17_45340357_C_T	0.0010767	0.005928	3072	0.73601338295431	0.177943955585893	0.0649285310035485	0.0156921725488354	0.00542195790741347	0.0180312273843816
17_43205356_45363133	ENSG00000158955.6	WNT9B	Brain_Hippocampus	COVID19_HGI_C2_ALL_eur_leave_23andme_20210107	17_44219831_T_A	0.440557	1.064e-05	3671	0.28505585055149	0.0881555160341137	0.453234301155559	0.140132456584386	0.0334218756744521	0.0118480753525391
17_43205356_45363133	ENSG00000158955.6	WNT9B	Small_Intestine_Terminal_Ileum	COVID19_HGI_A2_ALL_leave_23andme_20210107	17_44863133_T_C	0.187202	5.84e-05	3437	0.418911310019568	0.153975839145713	0.291859405658576	0.107248394091132	0.0280050510850102	0.00721515735121234
17_43205356_45363133	ENSG00000158955.6	WNT9B	Adipose_Subcutaneous	COVID19_HGI_C2_ALL_eur_leave_23andme_20210107	17_44219831_T_A	0.531618	1.064e-05	3687	0.305894582342372	0.0704340208649853	0.486389277175598	0.111968669034363	0.0253134505826821	0.0114660388938339
17_43205356_45363133	ENSG00000158955.6	WNT9B	Testis	COVID19_HGI_B1_ALL_leave_UKBB_23andme_20210107	17_45361047_G_A	0.0581115	0.001904	3072	0.690557536273439	0.222309031782923	0.060918574909184	0.0196047164966878	0.00661014053776598	0.0220261808943229
17_43205356_45363133	ENSG00000158955.6	WNT9B	Colon_Transverse	COVID19_HGI_B1_ALL_leave_23andme_20210107	17_43933307_T_C	0.845442	5.392e-08	3360	0.0274581641025766	0.00799725702279193	0.715721947132848	0.208415349143498	0.0404072825982854	0.559572967787069
17_43205356_45363133	ENSG00000158955.6	WNT9B	Adrenal_Gland	COVID19_HGI_B1_ALL_eur_leave_ukbb_23andme_20210107	17_45359414_A_T	0.0839074	0.0004106	3386	0.586980041807378	0.278920739601169	0.0833306315840245	0.0395858047426976	0.0111827822647311	0.0428828470450826
17_43205356_45363133	ENSG00000158955.6	WNT9B	Uterus	COVID19_HGI_B1_ALL_leave_UKBB_23andme_20210107	17_43974594_G_A	0.216331	0.001564	3071	0.658809105197522	0.253662946758727	0.0581062160463326	0.0223657282687243	0.00705600372869371	0.0141621232773579
17_43205356_45363133	ENSG00000158955.6	WNT9B	Colon_Transverse	COVID19_HGI_A2_ALL_eur_leave_ukbb_23andme_20210107	17_44941323_C_T	0.634669	0.000271	3749	0.712804965043375	0.241503491671619	0.0322104686108302	0.0109105698623027	0.00257050481187283	0.146020241990112
17_43205356_45363133	ENSG00000158955.6	WNT9B	Brain_Frontal_Cortex_BA9	COVID19_HGI_A2_ALL_leave_23andme_20210107	17_44863133_T_C	0.70905	5.84e-05	3436	0.437315534716453	0.139257008716082	0.304684466030756	0.0970007597693277	0.0217422307673816	0.0063340304531659
17_43205356_45363133	ENSG00000158955.6	WNT9B	Small_Intestine_Terminal_Ileum	COVID19_HGI_B1_ALL_eur_leave_ukbb_23andme_20210107	17_45361047_G_A	0.159017	0.0004098	3378	0.637282505255031	0.23023306810665	0.0902445827979591	0.0325932995687147	0.00964654427164602	0.0438101392584963
17_43205356_45363133	ENSG00000158955.6	WNT9B	Prostate	COVID19_HGI_C2_ALL_eur_leave_ukbb_23andme_20210107	17_44219831_T_A	0.886984	6.244e-05	3688	0.533789938079448	0.188804541201048	0.195039888266925	0.0689733269883334	0.0133923054642449	0.0101670733649354
17_43205356_45363133	ENSG00000158955.6	WNT9B	Skin_Sun_Exposed_Lower_leg	COVID19_HGI_B2_ALL_leave_UKBB_23andme_20210107	17_44219831_T_A	0.0353662	6.81e-06	3025	0.101959298407546	0.0634866119388969	0.452248495422847	0.281499059070972	0.100806535159738	0.0112196491967936
17_43205356_45363133	ENSG00000158955.6	WNT9B	Brain_Nucleus_accumbens_basal_ganglia	COVID19_HGI_A2_ALL_leave_23andme_20210107	17_44863133_T_C	0.377758	5.84e-05	3435	0.412381425786451	0.164379863700856	0.287309234334642	0.114503258520161	0.0214262176578898	0.00701403874963061
17_43205356_45363133	ENSG00000158955.6	WNT9B	Brain_Hippocampus	COVID19_HGI_A2_ALL_eur_leave_23andme_20210107	17_44941323_C_T	0.982109	0.0002752	3724	0.617361978329042	0.193930750238081	0.135841662449868	0.042661480291839	0.0102041286911697	0.0226422846073466
17_43205356_45363133	ENSG00000158955.6	WNT9B	Colon_Transverse	COVID19_HGI_B1_ALL_eur_leave_23andme_20210107	17_44189067_A_G	0.373548	7.033e-07	3385	0.0962563318101525	0.0285482708187535	0.641135117803269	0.190107683460011	0.0439525961078146	0.235485577652076
17_43205356_45363133	ENSG00000158955.6	WNT9B	Esophagus_Mucosa	COVID19_HGI_A2_ALL_eur_leave_ukbb_23andme_20210107	17_44941323_C_T	0.699681	0.000271	3749	0.764700230694132	0.189935785657115	0.0345555291915918	0.00858065385989957	0.002227800597261	0.176193112999161
17_43205356_45363133	ENSG00000158955.6	WNT9B	Stomach	COVID19_HGI_B1_ALL_leave_UKBB_23andme_20210107	17_45361047_G_A	0.154213	0.001904	3072	0.721934652411744	0.191778829942864	0.063686554548101	0.016912371229003	0.0056875918682876	0.0184978272428823
17_43205356_45363133	ENSG00000158955.6	WNT9B	Breast_Mammary_Tissue	COVID19_HGI_B1_ALL_eur_leave_ukbb_23andme_20210107	17_45336507_A_G	0.0010767	0.001722	3386	0.683739698675341	0.18399213313139	0.0970671179112834	0.0261113566048395	0.00908969367714554	0.0321727289905675
17_43205356_45363133	ENSG00000158955.6	WNT9B	Brain_Spinal_cord_cervical_c-1	COVID19_HGI_B1_ALL_leave_23andme_20210107	17_43933307_T_C	0.941436	5.392e-08	3345	0.0267136292134325	0.00834588258660134	0.696277952522026	0.217480250563628	0.0511822851143124	0.601247923203004
17_43205356_45363133	ENSG00000158955.6	WNT9B	Brain_Amygdala	COVID19_HGI_B2_ALL_eur_leave_ukbb_23andme_20210107	17_44219831_T_A	0.631805	0.0001441	3466	0.506881935573911	0.151432946016212	0.248078898212635	0.0740950227092292	0.0195111974880134	0.00483401962591113
17_43205356_45363133	ENSG00000158955.6	WNT9B	Spleen	COVID19_HGI_B1_ALL_eur_leave_23andme_20210107	17_44189067_A_G	0.0255843	7.033e-07	3381	0.0277843360663611	0.0767762938157233	0.185054997642563	0.511162173557992	0.19922219891736	0.0650376994990586
17_43205356_45363133	ENSG00000158955.6	WNT9B	Skin_Sun_Exposed_Lower_leg	COVID19_HGI_C2_ALL_eur_leave_23andme_20210107	17_44219831_T_A	0.0353662	1.064e-05	3687	0.199452426213242	0.159700634339765	0.317140371280581	0.253862983555373	0.0698435846110405	0.0128585978706623
17_43205356_45363133	ENSG00000158955.6	WNT9B	Nerve_Tibial	COVID19_HGI_C2_ALL_leave_UKBB_23andme_20210107	17_44219831_T_A	0.00707689	2.535e-05	3454	0.465821716539222	0.229963067813785	0.181312269484594	0.0894753355976574	0.0334276105647413	0.0935315470108859
17_43205356_45363133	ENSG00000158955.6	WNT9B	Ovary	COVID19_HGI_C2_ALL_eur_leave_ukbb_23andme_20210107	17_44219831_T_A	0.625359	6.244e-05	3683	0.549435709023853	0.171679735514594	0.200715179282243	0.062701112269526	0.0154682639097842	0.0102895138561375
17_43205356_45363133	ENSG00000158955.6	WNT9B	Stomach	COVID19_HGI_B1_ALL_eur_leave_ukbb_23andme_20210107	17_45361047_G_A	0.154213	0.0004098	3386	0.670108904980797	0.196646986281406	0.0951320220534064	0.0279067874412051	0.0102052992431853	0.0447754616602585
17_43205356_45363133	ENSG00000158955.6	WNT9B	Pituitary	COVID19_HGI_C2_ALL_leave_UKBB_23andme_20210107	17_44219831_T_A	0.0643633	2.535e-05	3454	0.468293177036771	0.228292859453596	0.182274238615362	0.0888263529052707	0.0323133719889997	0.02222070666111
17_43205356_45363133	ENSG00000158955.6	WNT9B	Brain_Cerebellum	COVID19_HGI_B1_ALL_eur_leave_23andme_20210107	17_44189067_A_G	0.241727	7.033e-07	3378	0.0969892360464996	0.0273559133265877	0.646000253726394	0.182157535891518	0.0474970610090015	0.297922619844436
17_43205356_45363133	ENSG00000158955.6	WNT9B	Brain_Hypothalamus	COVID19_HGI_A2_ALL_leave_23andme_20210107	17_44863133_T_C	0.776736	5.84e-05	3434	0.451605739713983	0.124438983279159	0.31463447130973	0.0866742003815171	0.0226466053156108	0.00632430950143015
17_43205356_45363133	ENSG00000158955.6	WNT9B	Brain_Frontal_Cortex_BA9	COVID19_HGI_B2_ALL_leave_UKBB_23andme_20210107	17_44863133_T_C	0.70905	2.548e-06	3023	0.137136736814369	0.0389429446066585	0.608278997316496	0.172691036597019	0.0429502846654587	0.0183472168479603
17_43205356_45363133	ENSG00000158955.6	WNT9B	Heart_Left_Ventricle	COVID19_HGI_C2_ALL_leave_23andme_20210107	17_44219831_T_A	0.412135	2.953e-06	3580	0.181709784656294	0.121627148728934	0.397115332151776	0.265774728487347	0.0337730059756488	0.0212145568708434
17_43205356_45363133	ENSG00000158955.6	WNT9B	Minor_Salivary_Gland	COVID19_HGI_C2_ALL_leave_23andme_20210107	17_44219831_T_A	0.489777	2.953e-06	3578	0.227817698035925	0.0726988986357787	0.497878308454027	0.158835161813685	0.0427699330605847	0.0255933850223495
17_43205356_45363133	ENSG00000158955.6	WNT9B	Brain_Hippocampus	COVID19_HGI_B2_ALL_leave_UKBB_23andme_20210107	17_44863133_T_C	0.639005	2.548e-06	3021	0.140121738645229	0.03543359205593	0.621517633990252	0.157121829961783	0.0458052053468046	0.0181556828962118
17_43205356_45363133	ENSG00000158955.6	WNT9B	Colon_Transverse	COVID19_HGI_B2_ALL_eur_leave_23andme_20210107	17_44219831_T_A	0.976019	9.688e-08	3499	0.00325019486064596	0.000996545309480433	0.726889082881492	0.222826108715642	0.0460380682327403	0.00773480093846076
17_43205356_45363133	ENSG00000158955.6	WNT9B	Adipose_Subcutaneous	COVID19_HGI_B2_ALL_leave_23andme_20210107	17_44219831_T_A	0.531618	9.948e-10	3281	0.000130419727579064	2.6120467764388e-05	0.798450115852534	0.15987209688217	0.0415212470699533	0.0281772786965533
17_43205356_45363133	ENSG00000158955.6	WNT9B	Brain_Anterior_cingulate_cortex_BA24	COVID19_HGI_B1_ALL_leave_23andme_20210107	17_43933307_T_C	0.855878	5.392e-08	3349	0.0276374806031127	0.00747278331078553	0.720346730372992	0.194721731966311	0.0498212737467992	0.594300425479583
17_43205356_45363133	ENSG00000158955.6	WNT9B	Brain_Substantia_nigra	COVID19_HGI_A2_ALL_eur_leave_23andme_20210107	17_44941323_C_T	0.387672	0.0002752	3719	0.546525141344153	0.257610689461433	0.120187950174293	0.056632880547787	0.0190433384723336	0.0110940068802767
17_43205356_45363133	ENSG00000158955.6	WNT9B	Brain_Anterior_cingulate_cortex_BA24	COVID19_HGI_B1_ALL_eur_leave_ukbb_23andme_20210107	17_45361047_G_A	0.740471	0.0004098	3371	0.681850741694387	0.187108969177104	0.0964193083031518	0.026450578238708	0.00817040258664837	0.042028820084327
17_43205356_45363133	ENSG00000158955.6	WNT9B	Adipose_Subcutaneous	COVID19_HGI_B1_ALL_eur_leave_ukbb_23andme_20210107	17_45361047_G_A	0.455895	0.0004098	3386	0.717334724381674	0.152328203088241	0.101836436305092	0.0216183936907286	0.00688224253426459	0.0441209802668337
17_43205356_45363133	ENSG00000158955.6	WNT9B	Brain_Cerebellar_Hemisphere	COVID19_HGI_A2_ALL_leave_23andme_20210107	17_44863133_T_C	0.225315	5.84e-05	3436	0.436007316698319	0.140025669121373	0.303776600110886	0.0975365385161064	0.0226538755533153	0.00865805878788809
17_43205356_45363133	ENSG00000158955.6	WNT9B	Ovary	COVID19_HGI_B2_ALL_eur_leave_23andme_20210107	17_44219831_T_A	0.625359	9.688e-08	3492	0.00324379192181415	0.000959773936147642	0.72545637029265	0.214592458198424	0.0557476056509649	0.00865547043413309
17_43205356_45363133	ENSG00000158955.6	WNT9B	Colon_Sigmoid	COVID19_HGI_A2_ALL_eur_leave_ukbb_23andme_20210107	17_44941323_C_T	0.977771	0.000271	3748	0.728304133248774	0.225830495283883	0.0329035851583685	0.0101998891571319	0.00276189715184316	0.134882074146803
17_43205356_45363133	ENSG00000158955.6	WNT9B	Artery_Tibial	COVID19_HGI_A2_ALL_eur_leave_23andme_20210107	17_44941323_C_T	0.943195	0.0002752	3743	0.636587452731793	0.17608185010461	0.140153402640762	0.0387583999132993	0.00841889460953659	0.0257121548113972
17_43205356_45363133	ENSG00000158955.6	WNT9B	Esophagus_Mucosa	COVID19_HGI_B2_ALL_leave_23andme_20210107	17_44219831_T_A	0.923053	9.948e-10	3281	0.000129312915843997	2.76238144498305e-05	0.791674040066332	0.169078252572882	0.0390907706304929	0.0260405680290066
17_43205356_45363133	ENSG00000158955.6	WNT9B	Skin_Not_Sun_Exposed_Suprapubic	COVID19_HGI_A2_ALL_eur_leave_ukbb_23andme_20210107	17_44941323_C_T	0.369241	0.000271	3749	0.756134546143623	0.198408921974046	0.0341684601799055	0.00896344394396402	0.00232462775846238	0.174799253164949
17_43205356_45363133	ENSG00000158955.6	WNT9B	Adrenal_Gland	COVID19_HGI_C2_ALL_leave_23andme_20210107	17_44219831_T_A	0.116704	2.953e-06	3580	0.191835555534278	0.0971866664208884	0.419244569017633	0.21231594377409	0.079417265253111	0.0182053331578184
17_43205356_45363133	ENSG00000158955.6	WNT9B	Brain_Cerebellum	COVID19_HGI_C2_ALL_eur_leave_ukbb_23andme_20210107	17_44219831_T_A	0.877361	6.244e-05	3683	0.553167034408152	0.16968802377587	0.202111533793864	0.0619861403529104	0.0130472676692045	0.0102718356018145
17_43205356_45363133	ENSG00000158955.6	WNT9B	Uterus	COVID19_HGI_B1_ALL_eur_leave_ukbb_23andme_20210107	17_45361047_G_A	0.481901	0.0004098	3378	0.610578293878832	0.257010368389655	0.0864687204331213	0.0363876735779814	0.00955494372041024	0.0337841599869613
17_43205356_45363133	ENSG00000158955.6	WNT9B	Ovary	COVID19_HGI_B1_ALL_eur_leave_ukbb_23andme_20210107	17_45361047_G_A	0.0491762	0.0004098	3378	0.673984218220513	0.193324115718778	0.0952583214806741	0.0273135626831444	0.0101197818968908	0.0611545917199546
17_43205356_45363133	ENSG00000158955.6	WNT9B	Colon_Sigmoid	COVID19_HGI_A2_ALL_leave_23andme_20210107	17_44863133_T_C	0.446452	5.84e-05	3438	0.451059176450431	0.124334308789787	0.314266848225419	0.0866038141226114	0.0237358524117507	0.00609297080807597
17_43205356_45363133	ENSG00000158955.6	WNT9B	Artery_Tibial	COVID19_HGI_B2_ALL_leave_UKBB_23andme_20210107	17_44863133_T_C	0.843041	2.548e-06	3025	0.145254480127869	0.0319412888335132	0.64428768260723	0.141641226061602	0.0368753223697852	0.0151070701979128
17_43205356_45363133	ENSG00000158955.6	WNT9B	Stomach	COVID19_HGI_B1_ALL_eur_leave_23andme_20210107	17_44189067_A_G	0.565066	7.033e-07	3385	0.0964975761949261	0.0283105694144058	0.642741975701783	0.188524451481045	0.0439254272078395	0.202104861129358
17_43205356_45363133	ENSG00000158955.6	WNT9B	Pituitary	COVID19_HGI_A2_ALL_leave_23andme_20210107	17_44826056_C_G	0.0614966	0.000164	3438	0.377709344969473	0.184396339338254	0.26316175700704	0.128428315970464	0.0463042427147703	0.00264567778551381
17_43205356_45363133	ENSG00000158955.6	WNT9B	Artery_Tibial	COVID19_HGI_A2_ALL_eur_leave_ukbb_23andme_20210107	17_44941323_C_T	0.943195	0.000271	3749	0.747424866958514	0.20703181682128	0.0337748842906224	0.00935300739685456	0.00241542453272965	0.152184445905791
17_43205356_45363133	ENSG00000158955.6	WNT9B	Artery_Coronary	COVID19_HGI_A2_ALL_eur_leave_ukbb_23andme_20210107	17_44941323_C_T	0.952494	0.000271	3748	0.718227714400013	0.235969393292444	0.0324486466488218	0.0106581114472388	0.00269613421148291	0.139323492665631
17_43205356_45363133	ENSG00000158955.6	WNT9B	Vagina	COVID19_HGI_B1_ALL_leave_UKBB_23andme_20210107	17_43974594_G_A	0.899769	0.001564	3064	0.723507704235163	0.19065335734812	0.0635923793306168	0.0167518951332352	0.00549466395286489	0.0155247776884903
17_43205356_45363133	ENSG00000158955.6	WNT9B	Esophagus_Muscularis	COVID19_HGI_B1_ALL_leave_23andme_20210107	17_43933307_T_C	0.388607	5.392e-08	3360	0.00770681352519133	0.0285890229393539	0.200885083279188	0.745181170296596	0.0176379099596716	0.423935282837585
17_43205356_45363133	ENSG00000158955.6	WNT9B	Uterus	COVID19_HGI_B1_ALL_eur_leave_23andme_20210107	17_44189067_A_G	0.302521	7.033e-07	3377	0.0847633099954977	0.0356695314309566	0.564489152087518	0.237466953380365	0.0776110531056629	0.156959671733934
17_43205356_45363133	ENSG00000158955.6	WNT9B	Breast_Mammary_Tissue	COVID19_HGI_A2_ALL_eur_leave_ukbb_23andme_20210107	17_44941323_C_T	0.0344467	0.000271	3749	0.736155948937667	0.218018631935502	0.0332656606628571	0.00984918811852983	0.00271057034544401	0.214135037112847
17_43205356_45363133	ENSG00000158955.6	WNT9B	Brain_Cerebellar_Hemisphere	COVID19_HGI_B1_ALL_eur_leave_23andme_20210107	17_44189067_A_G	0.834873	7.033e-07	3369	0.0946914426440931	0.0300153810589364	0.630513003131239	0.199815630281193	0.0449645428845383	0.21513862570122
17_43205356_45363133	ENSG00000158955.6	WNT9B	Spleen	COVID19_HGI_C2_ALL_eur_leave_ukbb_23andme_20210107	17_44078832_G_A	0.00018431	8.821e-05	3686	0.164687245678032	0.498593421627953	0.0601639651936698	0.182052919722744	0.0945024477776011	0.0145217180771633
17_43205356_45363133	ENSG00000158955.6	WNT9B	Brain_Frontal_Cortex_BA9	COVID19_HGI_B2_ALL_leave_23andme_20210107	17_44219831_T_A	0.851607	9.948e-10	3279	0.000118497201579305	3.64694490228585e-05	0.725458531609994	0.223220544970868	0.0511659567685369	0.0262978416209073
17_43205356_45363133	ENSG00000158955.6	WNT9B	Prostate	COVID19_HGI_B2_ALL_eur_leave_ukbb_23andme_20210107	17_44863133_T_C	0.11572	0.000207	3499	0.493844415969294	0.166028494678904	0.242091610655751	0.0813735581403001	0.0166619205557515	0.00505860211797691
17_43205356_45363133	ENSG00000158955.6	WNT9B	Artery_Coronary	COVID19_HGI_B2_ALL_leave_23andme_20210107	17_44219831_T_A	0.501633	9.948e-10	3281	0.000119988563024947	3.45800994036077e-05	0.734588883343341	0.21165121024135	0.0536053377528799	0.0272175723592918
17_43205356_45363133	ENSG00000158955.6	WNT9B	Esophagus_Gastroesophageal_Junction	COVID19_HGI_A2_ALL_leave_23andme_20210107	17_44863133_T_C	0.692145	5.84e-05	3438	0.430363613871781	0.148444141619027	0.299847611097763	0.103407677597149	0.0179369558142795	0.0064606213726466
17_43205356_45363133	ENSG00000158955.6	WNT9B	Esophagus_Muscularis	COVID19_HGI_C2_ALL_eur_leave_ukbb_23andme_20210107	17_44941366_A_G	6.66192e-07	0.5767	3690	0.152496139766227	0.573609738250346	0.0557212057179726	0.209585086317326	0.00858782994812821	0.0165558706740732
17_43205356_45363133	ENSG00000158955.6	WNT9B	Adrenal_Gland	COVID19_HGI_A2_ALL_leave_UKBB_23andme_20210107	17_44863133_T_C	0.0329518	0.001149	3448	0.612492495914402	0.301301259649968	0.0516019797983717	0.0253751496609138	0.00922911497634446	0.00668873770231237
17_43205356_45363133	ENSG00000158955.6	WNT9B	Esophagus_Gastroesophageal_Junction	COVID19_HGI_A2_ALL_eur_leave_ukbb_23andme_20210107	17_44941323_C_T	0.593842	0.000271	3749	0.693692853721417	0.26070203473912	0.0313468241470389	0.0117782104605323	0.00248007693189193	0.147708296700262
17_43205356_45363133	ENSG00000158955.6	WNT9B	Artery_Coronary	COVID19_HGI_B2_ALL_eur_leave_ukbb_23andme_20210107	17_44219831_T_A	0.501633	0.0001441	3499	0.50408539074907	0.154817138618769	0.247110751575504	0.0758757359383392	0.0181109831183175	0.00507062426216127
17_43205356_45363133	ENSG00000158955.6	WNT9B	Breast_Mammary_Tissue	COVID19_HGI_C2_ALL_eur_leave_ukbb_23andme_20210107	17_44219831_T_A	0.432556	6.244e-05	3690	0.560070604071186	0.163010899560728	0.20464655298082	0.0595505165844634	0.0127214268028032	0.0115138452693906
17_43205356_45363133	ENSG00000158955.6	WNT9B	Artery_Tibial	COVID19_HGI_C2_ALL_eur_leave_23andme_20210107	17_44110271_G_A	0.226027	1.206e-05	3687	0.295370747876837	0.0802322117980056	0.469655799257778	0.12754645232788	0.0271947887394996	0.0135745567781378
17_43205356_45363133	ENSG00000158955.6	WNT9B	Nerve_Tibial	COVID19_HGI_B2_ALL_leave_23andme_20210107	17_44219831_T_A	0.00707689	9.948e-10	3281	9.87826893348297e-05	4.60663198099498e-05	0.604763184279805	0.281912086326802	0.113179880384249	0.109304378069718
17_43205356_45363133	ENSG00000158955.6	WNT9B	Brain_Hypothalamus	COVID19_HGI_B2_ALL_leave_23andme_20210107	17_44219831_T_A	0.981884	9.948e-10	3274	0.000122221136710363	3.23711743977205e-05	0.748257031473651	0.198127963128693	0.0534604130865474	0.0263424072861498
17_43205356_45363133	ENSG00000158955.6	WNT9B	Heart_Atrial_Appendage	COVID19_HGI_B2_ALL_eur_leave_ukbb_23andme_20210107	17_44219831_T_A	0.153168	0.0001441	3500	0.449093554434866	0.204605387113601	0.220156030046621	0.100276416531735	0.0258686118731769	0.00472730388119506
17_43205356_45363133	ENSG00000158955.6	WNT9B	Brain_Cerebellum	COVID19_HGI_C2_ALL_leave_23andme_20210107	17_44219831_T_A	0.877361	2.953e-06	3574	0.234270516579572	0.0693902672124708	0.511978181440376	0.151613748123015	0.032747286644567	0.0260632540272426
17_43205356_45363133	ENSG00000158955.6	WNT9B	Brain_Cerebellar_Hemisphere	COVID19_HGI_B2_ALL_eur_leave_ukbb_23andme_20210107	17_44219831_T_A	0.544649	0.0001441	3485	0.496569158082192	0.162367834156458	0.24338650454657	0.0795642358566397	0.0181122673581403	0.00502813795188631
17_43205356_45363133	ENSG00000158955.6	WNT9B	Brain_Cerebellum	COVID19_HGI_B1_ALL_leave_23andme_20210107	17_43933307_T_C	0.562783	5.392e-08	3355	0.0275530385186804	0.0076350826865362	0.718192274677217	0.19896696414265	0.0476526399749169	0.613409163229852
17_43205356_45363133	ENSG00000158955.6	WNT9B	Colon_Sigmoid	COVID19_HGI_B1_ALL_leave_23andme_20210107	17_43933307_T_C	0.421566	5.392e-08	3360	0.0275402580127242	0.00755009110092642	0.717861799345804	0.19674967299208	0.0502981785484653	0.593343519619349
17_43205356_45363133	ENSG00000158955.6	WNT9B	Uterus	COVID19_HGI_C2_ALL_leave_UKBB_23andme_20210107	17_44219831_T_A	0.127216	2.535e-05	3453	0.487615425133486	0.211531292306213	0.189793720770601	0.0823052099915558	0.028754351798144	0.0184815518400707
17_43205356_45363133	ENSG00000158955.6	WNT9B	Brain_Cerebellum	COVID19_HGI_B2_ALL_eur_leave_23andme_20210107	17_44219831_T_A	0.877361	9.688e-08	3493	0.00328666586558714	0.000956557827104724	0.735045001420615	0.213882142200136	0.0468296326865566	0.00873153311210023
17_43205356_45363133	ENSG00000158955.6	WNT9B	Uterus	COVID19_HGI_B2_ALL_eur_leave_ukbb_23andme_20210107	17_44157622_T_G	0.0045486	0.0003754	3493	0.451552930317009	0.197107303370222	0.221349204639076	0.0965877059895664	0.0334028556841281	0.00533301175258151
17_43205356_45363133	ENSG00000158955.6	WNT9B	Stomach	COVID19_HGI_A2_ALL_eur_leave_ukbb_23andme_20210107	17_44941323_C_T	0.890569	0.000271	3749	0.720483798030046	0.233688975781407	0.032557462278123	0.0105573029545456	0.00271246095587839	0.137832645838645
17_43205356_45363133	ENSG00000158955.6	WNT9B	Liver	COVID19_HGI_C2_ALL_eur_leave_23andme_20210107	17_44219831_T_A	0.209184	1.064e-05	3679	0.262676009501919	0.104146767425141	0.417662719217369	0.165546510203819	0.0499679936517522	0.00922078439168711
17_43205356_45363133	ENSG00000158955.6	WNT9B	Brain_Nucleus_accumbens_basal_ganglia	COVID19_HGI_C2_ALL_eur_leave_23andme_20210107	17_44219831_T_A	0.603132	1.064e-05	3677	0.262948448565477	0.11124282582124	0.418092277038993	0.176847019014315	0.0308694295599759	0.0104603771384676
17_43205356_45363133	ENSG00000158955.6	WNT9B	Stomach	COVID19_HGI_A2_ALL_leave_23andme_20210107	17_44863133_T_C	0.960582	5.84e-05	3438	0.444432540125265	0.13107971575754	0.30964986619518	0.0913037490484215	0.0235341288735932	0.00476953194656414
17_43205356_45363133	ENSG00000158955.6	WNT9B	Esophagus_Mucosa	COVID19_HGI_A2_ALL_eur_leave_23andme_20210107	17_44941323_C_T	0.699681	0.0002752	3743	0.65181342274631	0.16166082851481	0.143505607427211	0.0355843986437087	0.00743574266796063	0.0311108765109933
17_43205356_45363133	ENSG00000158955.6	WNT9B	Breast_Mammary_Tissue	COVID19_HGI_B1_ALL_eur_leave_23andme_20210107	17_44189067_A_G	0.492252	7.033e-07	3385	0.0988075616548961	0.0265729535507624	0.658128109498392	0.176955092379547	0.0395362829164026	0.232471983332103
17_43205356_45363133	ENSG00000158955.6	WNT9B	Heart_Left_Ventricle	COVID19_HGI_A2_ALL_leave_23andme_20210107	17_44863133_T_C	0.363993	5.84e-05	3438	0.34885279174776	0.227843069591712	0.24305650584465	0.158723774117655	0.0215238586982243	0.00520092298753493
17_43205356_45363133	ENSG00000158955.6	WNT9B	Brain_Anterior_cingulate_cortex_BA24	COVID19_HGI_C2_ALL_leave_23andme_20210107	17_44219831_T_A	0.718889	2.953e-06	3568	0.234438439302703	0.0677888607361626	0.512341522135044	0.148108383159816	0.0373227946662736	0.0263218343704104
17_43205356_45363133	ENSG00000158955.6	WNT9B	Adrenal_Gland	COVID19_HGI_B2_ALL_eur_leave_ukbb_23andme_20210107	17_44863133_T_C	0.0329518	0.000207	3500	0.431437468619999	0.212718370967995	0.211500609097517	0.104239352961147	0.0401041983533426	0.0034497023379473
17_43205356_45363133	ENSG00000158955.6	WNT9B	Minor_Salivary_Gland	COVID19_HGI_A2_ALL_eur_leave_23andme_20210107	17_44941323_C_T	0.180532	0.0002752	3724	0.607623319819358	0.20297494736516	0.133347262305746	0.0445327751822902	0.0115216953274456	0.0206511720802807
17_43205356_45363133	ENSG00000158955.6	WNT9B	Heart_Atrial_Appendage	COVID19_HGI_A2_ALL_eur_leave_ukbb_23andme_20210107	17_44941323_C_T	0.375268	0.000271	3749	0.643942870833666	0.309611843962333	0.029098705319615	0.0139874842213207	0.00335909566306475	0.10406096874379
17_43205356_45363133	ENSG00000158955.6	WNT9B	Esophagus_Muscularis	COVID19_HGI_A2_ALL_eur_leave_ukbb_23andme_20210107	17_44941366_A_G	6.66192e-07	0.7043	3749	0.200034146074764	0.753776843353591	0.0090392097406944	0.0340588285472219	0.00309097228372831	0.0978535379824299
17_43205356_45363133	ENSG00000158955.6	WNT9B	Skin_Not_Sun_Exposed_Suprapubic	COVID19_HGI_B2_ALL_leave_23andme_20210107	17_44219831_T_A	0.643017	9.948e-10	3281	0.000127907375170845	2.88121823565005e-05	0.783069098665631	0.176352296974128	0.0404218848027133	0.0274775125695485
17_43205356_45363133	ENSG00000158955.6	WNT9B	Adipose_Visceral_Omentum	COVID19_HGI_B2_ALL_eur_leave_ukbb_23andme_20210107	17_44219831_T_A	0.773353	0.0001441	3500	0.507286714994018	0.154620241226275	0.248683661044778	0.0757847878674621	0.013624594867467	0.00487990429395518
17_43205356_45363133	ENSG00000158955.6	WNT9B	Artery_Aorta	COVID19_HGI_B2_ALL_eur_leave_ukbb_23andme_20210107	17_44219831_T_A	0.253096	0.0001441	3500	0.496352405304308	0.162816199274819	0.24332340995942	0.0797985509095332	0.0177094345519198	0.00582736620527501
17_43205356_45363133	ENSG00000158955.6	WNT9B	Brain_Cerebellum	COVID19_HGI_A2_ALL_leave_UKBB_23andme_20210107	17_44863133_T_C	0.865714	0.001149	3445	0.715472759997911	0.203016788521107	0.0602547461662585	0.0170932390614639	0.00416246625325898	0.0043689077528336
17_43205356_45363133	ENSG00000158955.6	WNT9B	Skin_Sun_Exposed_Lower_leg	COVID19_HGI_C2_ALL_eur_leave_ukbb_23andme_20210107	17_44219831_T_A	0.0353662	6.244e-05	3690	0.393801586470505	0.315450650542838	0.14389281751935	0.115232216865707	0.0316227286016002	0.0124207973129465
17_43205356_45363133	ENSG00000158955.6	WNT9B	Esophagus_Gastroesophageal_Junction	COVID19_HGI_B1_ALL_eur_leave_23andme_20210107	17_44189067_A_G	0.549641	7.033e-07	3385	0.0936960627006281	0.0317965928983714	0.624081918223832	0.211749077768872	0.0386763484082971	0.228175825756368
17_43205356_45363133	ENSG00000158955.6	WNT9B	Colon_Sigmoid	COVID19_HGI_B1_ALL_eur_leave_ukbb_23andme_20210107	17_45361047_G_A	0.457117	0.0004098	3385	0.679688120179249	0.189046901098693	0.0964516618555342	0.0268188504323689	0.00799446643415539	0.0419349982355647
17_43205356_45363133	ENSG00000158955.6	WNT9B	Ovary	COVID19_HGI_A2_ALL_eur_leave_23andme_20210107	17_44941323_C_T	0.911406	0.0002752	3735	0.615644523882262	0.195322951552284	0.135495050091552	0.0429773851907565	0.0105600892831453	0.0216023630951514
17_43205356_45363133	ENSG00000158955.6	WNT9B	Heart_Left_Ventricle	COVID19_HGI_B2_ALL_leave_UKBB_23andme_20210107	17_44863133_T_C	0.363993	2.548e-06	3025	0.112309444096915	0.0638775320398033	0.498157381503195	0.283291458307097	0.04236418405299	0.0155227574075056
17_43205356_45363133	ENSG00000158955.6	WNT9B	Small_Intestine_Terminal_Ileum	COVID19_HGI_B1_ALL_eur_leave_23andme_20210107	17_44189067_A_G	0.868492	7.033e-07	3377	0.0910714685831482	0.0328947383666788	0.606576783770488	0.21904328171685	0.0504137275628346	0.182726689252781
17_43205356_45363133	ENSG00000158955.6	WNT9B	Artery_Aorta	COVID19_HGI_B1_ALL_leave_23andme_20210107	17_43933307_T_C	0.106809	5.392e-08	3360	0.0259658786127135	0.00813075839487047	0.676824172595085	0.21185836993148	0.0772208204658508	0.714100989870539
17_43205356_45363133	ENSG00000158955.6	WNT9B	Artery_Aorta	COVID19_HGI_A2_ALL_eur_leave_23andme_20210107	17_44941323_C_T	0.363586	0.0002752	3743	0.600108517476828	0.211499473738618	0.132122067937642	0.0465547761302234	0.00971516471668849	0.0233539882061879
17_43205356_45363133	ENSG00000158955.6	WNT9B	Pituitary	COVID19_HGI_A2_ALL_leave_UKBB_23andme_20210107	17_44095467_T_C	0.0319941	0.005867	3448	0.613781895917789	0.300537216711593	0.0517106106687425	0.0253113498714125	0.00865892683046271	0.00233160042296286
17_43205356_45363133	ENSG00000158955.6	WNT9B	Small_Intestine_Terminal_Ileum	COVID19_HGI_A2_ALL_eur_leave_ukbb_23andme_20210107	17_44941323_C_T	0.332662	0.000271	3739	0.682527105563315	0.271412864812381	0.0307639926183361	0.0122305048294257	0.00306553217654224	0.124451425063526
17_43205356_45363133	ENSG00000158955.6	WNT9B	Stomach	COVID19_HGI_C2_ALL_eur_leave_ukbb_23andme_20210107	17_44219831_T_A	0.356193	6.244e-05	3690	0.546847497783925	0.17438257887008	0.199814906574605	0.0637031318443001	0.0152518849270902	0.010380802087845
17_43205356_45363133	ENSG00000158955.6	WNT9B	Lung	COVID19_HGI_B1_ALL_leave_23andme_20210107	17_43933307_T_C	0.102723	5.392e-08	3360	0.0253587802247001	0.00840100717000978	0.660999602578426	0.218893523057816	0.0863470869690482	0.599788613585309
17_43205356_45363133	ENSG00000158955.6	WNT9B	Brain_Spinal_cord_cervical_c-1	COVID19_HGI_C2_ALL_leave_23andme_20210107	17_44219831_T_A	0.810578	2.953e-06	3562	0.226601264268956	0.0754136475970554	0.495194250591501	0.164764252107374	0.0380265854351139	0.0259793428888722
17_43205356_45363133	ENSG00000158955.6	WNT9B	Artery_Coronary	COVID19_HGI_B1_ALL_leave_23andme_20210107	17_43933307_T_C	0.922328	5.392e-08	3359	0.0272419227497164	0.00801508440149623	0.710084984751719	0.208874531631595	0.0457834764654733	0.571765924668176
17_43205356_45363133	ENSG00000158955.6	WNT9B	Liver	COVID19_HGI_B2_ALL_leave_UKBB_23andme_20210107	17_44863133_T_C	0.141883	2.548e-06	3022	0.12928129601843	0.0420038375309852	0.57343526221604	0.18624160654618	0.069037997688365	0.0184669096045908
17_43205356_45363133	ENSG00000158955.6	WNT9B	Brain_Cerebellum	COVID19_HGI_A2_ALL_leave_23andme_20210107	17_44863133_T_C	0.865714	5.84e-05	3435	0.450144172914631	0.127345325031691	0.313619284136202	0.0887023851282093	0.0201888327892666	0.00625784748949592
17_43205356_45363133	ENSG00000158955.6	WNT9B	Adrenal_Gland	COVID19_HGI_B1_ALL_eur_leave_23andme_20210107	17_44189067_A_G	0.103246	7.033e-07	3385	0.0804652388592514	0.0382263531996616	0.535955291718825	0.254523667082811	0.0908294491394514	0.19663471594854
17_43205356_45363133	ENSG00000158955.6	WNT9B	Esophagus_Mucosa	COVID19_HGI_C2_ALL_leave_UKBB_23andme_20210107	17_44219831_T_A	0.923053	2.535e-05	3454	0.581474042103169	0.130228555200581	0.226327744020558	0.0506777035484324	0.0112919551272591	0.0217250981292678
17_43205356_45363133	ENSG00000158955.6	WNT9B	Thyroid	COVID19_HGI_B2_ALL_leave_UKBB_23andme_20210107	17_44863133_T_C	0.450493	2.548e-06	3025	0.130179374012606	0.0432258632463795	0.577420862557957	0.191674219955478	0.0574996802275787	0.0105360381503245
17_43205356_45363133	ENSG00000158955.6	WNT9B	Skin_Sun_Exposed_Lower_leg	COVID19_HGI_B2_ALL_eur_leave_ukbb_23andme_20210107	17_44219831_T_A	0.0353662	0.0001441	3500	0.371681307249832	0.271941300252376	0.182206759011789	0.133271004935786	0.0408996285502168	0.00579625008098753
17_43205356_45363133	ENSG00000158955.6	WNT9B	Artery_Coronary	COVID19_HGI_A2_ALL_leave_23andme_20210107	17_44863133_T_C	0.980409	5.84e-05	3438	0.443562263412522	0.132534091767453	0.309043517552082	0.092318049748913	0.0225420775190305	0.00574458566076619
17_43205356_45363133	ENSG00000158955.6	WNT9B	Esophagus_Gastroesophageal_Junction	COVID19_HGI_B1_ALL_eur_leave_ukbb_23andme_20210107	17_45361047_G_A	0.383736	0.0004098	3386	0.648165572189812	0.220055795353783	0.0920168364418123	0.03123169461577	0.00853010139882243	0.0388993931592795
17_43205356_45363133	ENSG00000158955.6	WNT9B	Liver	COVID19_HGI_B1_ALL_eur_leave_23andme_20210107	17_44189067_A_G	0.298476	7.033e-07	3378	0.0898016389483356	0.0327198248909933	0.598110482428645	0.217864031410186	0.06150402232184	0.194063909469774
17_43205356_45363133	ENSG00000158955.6	WNT9B	Lung	COVID19_HGI_A2_ALL_leave_UKBB_23andme_20210107	17_44863133_T_C	0.114877	0.001149	3448	0.684035209932084	0.232407461691763	0.0576293935350079	0.0195737798437139	0.0063541549974318	0.00537699960936321
17_43205356_45363133	ENSG00000158955.6	WNT9B	Pituitary	COVID19_HGI_B2_ALL_eur_leave_23andme_20210107	17_44219831_T_A	0.0643633	9.688e-08	3498	0.00267168085724547	0.00130833100348125	0.597507435612043	0.292495361713323	0.106017190813908	0.00867390288685549
17_43205356_45363133	ENSG00000158955.6	WNT9B	Vagina	COVID19_HGI_A2_ALL_eur_leave_ukbb_23andme_20210107	17_44941323_C_T	0.0255413	0.000271	3731	0.721538662557783	0.232629743846352	0.0325160161315205	0.010480584532732	0.00283499293161296	0.169581913213928
17_43205356_45363133	ENSG00000158955.6	WNT9B	Prostate	COVID19_HGI_B1_ALL_leave_23andme_20210107	17_43933307_T_C	0.737127	5.392e-08	3359	0.0266566643316289	0.00859388989497877	0.694829241916118	0.223961288448756	0.045958915408519	0.593556496331089
17_43205356_45363133	ENSG00000158955.6	WNT9B	Testis	COVID19_HGI_C2_ALL_eur_leave_ukbb_23andme_20210107	17_44219831_T_A	0.0592728	6.244e-05	3690	0.51639942841127	0.199035095652786	0.188689358479882	0.0727030974742528	0.02317301998181	0.0160339912603419
17_43205356_45363133	ENSG00000158955.6	WNT9B	Nerve_Tibial	COVID19_HGI_C2_ALL_leave_23andme_20210107	17_44219831_T_A	0.00707689	2.953e-06	3580	0.191509002375824	0.0978781648892962	0.418530907580911	0.213828333959608	0.0782535911943607	0.107979971998322
17_43205356_45363133	ENSG00000158955.6	WNT9B	Ovary	COVID19_HGI_C2_ALL_leave_23andme_20210107	17_44219831_T_A	0.625359	2.953e-06	3576	0.231714182246713	0.0700239611836492	0.506392725644866	0.152992864045345	0.0388762668794266	0.0259634613463887
17_43205356_45363133	ENSG00000158955.6	WNT9B	Vagina	COVID19_HGI_B2_ALL_eur_leave_23andme_20210107	17_44219831_T_A	0.735091	9.688e-08	3484	0.00323686892630516	0.000973891465488527	0.723908592081492	0.217751539169579	0.0541291083571349	0.00864229365473211
17_43205356_45363133	ENSG00000158955.6	WNT9B	Colon_Sigmoid	COVID19_HGI_B2_ALL_leave_23andme_20210107	17_44219831_T_A	0.548099	9.948e-10	3281	0.000121811556068443	3.23172193584851e-05	0.745749533912064	0.197794805964419	0.0563015313480902	0.0237659088087719
17_43205356_45363133	ENSG00000158955.6	WNT9B	Vagina	COVID19_HGI_B1_ALL_eur_leave_23andme_20210107	17_44189067_A_G	0.54764	7.033e-07	3370	0.0961709735317641	0.0280973525009332	0.640504163677452	0.187081822995166	0.0481456872946844	0.23644281613968
17_43205356_45363133	ENSG00000158955.6	WNT9B	Artery_Coronary	COVID19_HGI_B1_ALL_leave_UKBB_23andme_20210107	17_43974594_G_A	0.116934	0.001564	3071	0.719171410321834	0.194323131440936	0.0634296233435379	0.0171330074385454	0.00594282745514684	0.0226163523069899
17_43205356_45363133	ENSG00000158955.6	WNT9B	Brain_Amygdala	COVID19_HGI_B1_ALL_eur_leave_ukbb_23andme_20210107	17_45361047_G_A	0.836541	0.0004098	3347	0.67518136488481	0.195071947248271	0.0942015283302296	0.0272081658911402	0.00833699364554913	0.0416806256256384
17_43205356_45363133	ENSG00000158955.6	WNT9B	Artery_Tibial	COVID19_HGI_A2_ALL_leave_UKBB_23andme_20210107	17_44826056_C_G	0.0414119	0.00304	3448	0.735650375411941	0.183014929913996	0.0619779279973035	0.0154149127103224	0.00394185396643642	0.00809017642391688
17_43205356_45363133	ENSG00000158955.6	WNT9B	Brain_Amygdala	COVID19_HGI_B1_ALL_leave_23andme_20210107	17_43933307_T_C	0.432092	5.392e-08	3344	0.0270787584539606	0.00776305608890788	0.705797083957857	0.202283896420729	0.0570772050785458	0.624516104552737
17_43205356_45363133	ENSG00000158955.6	WNT9B	Brain_Amygdala	COVID19_HGI_C2_ALL_leave_23andme_20210107	17_44219831_T_A	0.631805	2.953e-06	3544	0.231199335956097	0.0703573379610943	0.505239373737616	0.153712236083074	0.0394917162621184	0.0256163159664829
17_43205356_45363133	ENSG00000158955.6	WNT9B	Ovary	COVID19_HGI_B1_ALL_leave_23andme_20210107	17_43933307_T_C	0.560701	5.392e-08	3353	0.0273037521551384	0.00771889398325135	0.711683397910049	0.201143959127464	0.0521499968240971	0.606146430245569
17_43205356_45363133	ENSG00000158955.6	WNT9B	Uterus	COVID19_HGI_A2_ALL_leave_UKBB_23andme_20210107	17_44157622_T_G	0.0045486	0.00694	3446	0.636697330105583	0.278533071091265	0.0536356272557404	0.0234560548068918	0.00767791674051971	0.00433298937157575
17_43205356_45363133	ENSG00000158955.6	WNT9B	Uterus	COVID19_HGI_B2_ALL_eur_leave_23andme_20210107	17_44219831_T_A	0.127216	9.688e-08	3492	0.00280359526557109	0.00122344830432962	0.627009303379852	0.273522323131072	0.0954413299191757	0.00718666447875611
17_43205356_45363133	ENSG00000158955.6	WNT9B	Vagina	COVID19_HGI_B2_ALL_leave_UKBB_23andme_20210107	17_44863133_T_C	0.267213	2.548e-06	3021	0.139181024158796	0.0362425104963977	0.617346215206044	0.160709421439616	0.0465208286991463	0.023586073648766
17_43205356_45363133	ENSG00000158955.6	WNT9B	Adrenal_Gland	COVID19_HGI_A2_ALL_leave_23andme_20210107	17_44863133_T_C	0.0329518	5.84e-05	3438	0.375676253781787	0.184361958611097	0.261745239634005	0.128400850401984	0.0498156975711264	0.00839276445081877
17_43205356_45363133	ENSG00000158955.6	WNT9B	Skin_Not_Sun_Exposed_Suprapubic	COVID19_HGI_B1_ALL_eur_leave_23andme_20210107	17_44189067_A_G	0.374369	7.033e-07	3385	0.101729314016691	0.0239058588906437	0.677589042711245	0.159192312034898	0.0375834723465225	0.25854798983746
17_43205356_45363133	ENSG00000158955.6	WNT9B	Brain_Cortex	COVID19_HGI_B2_ALL_eur_leave_23andme_20210107	17_44219831_T_A	0.904129	9.688e-08	3493	0.00333699684273854	0.000895018033247155	0.746301759763082	0.200116717381037	0.0493495079798952	0.00868223741254158
17_43205356_45363133	ENSG00000158955.6	WNT9B	Colon_Sigmoid	COVID19_HGI_A2_ALL_eur_leave_23andme_20210107	17_44941323_C_T	0.977771	0.0002752	3742	0.619363107451985	0.191608449496793	0.136357043493001	0.0421734186381147	0.0104979809201057	0.0208654517700648
17_43205356_45363133	ENSG00000158955.6	WNT9B	Brain_Cerebellar_Hemisphere	COVID19_HGI_A2_ALL_eur_leave_ukbb_23andme_20210107	17_44941323_C_T	0.138512	0.000271	3733	0.706931445871167	0.247260146709146	0.031872146824828	0.0111449823083459	0.00279127828651346	0.14939829243429
17_43205356_45363133	ENSG00000158955.6	WNT9B	Brain_Frontal_Cortex_BA9	COVID19_HGI_B2_ALL_eur_leave_23andme_20210107	17_44219831_T_A	0.851607	9.688e-08	3493	0.00319225675418891	0.00103448642019572	0.713931404378937	0.231306902641056	0.0505349498056225	0.00862980171600483
17_43205356_45363133	ENSG00000158955.6	WNT9B	Artery_Aorta	COVID19_HGI_C2_ALL_leave_23andme_20210107	17_44219831_T_A	0.253096	2.953e-06	3580	0.226600716581141	0.0761511833303482	0.495221646985938	0.166387994254067	0.0356384588485064	0.0310870717659509
17_43205356_45363133	ENSG00000158955.6	WNT9B	Testis	COVID19_HGI_B1_ALL_eur_leave_ukbb_23andme_20210107	17_45361047_G_A	0.0581115	0.0004098	3386	0.640603023071568	0.226371688084406	0.0909432190280616	0.0321269053712762	0.00995516444468894	0.063483336260757
17_43205356_45363133	ENSG00000158955.6	WNT9B	Adipose_Subcutaneous	COVID19_HGI_A2_ALL_leave_UKBB_23andme_20210107	17_44863133_T_C	0.793766	0.001149	3448	0.761143082354615	0.157901708657875	0.0641256672062513	0.0132995567215418	0.00352998505971643	0.00415688545543803
17_43205356_45363133	ENSG00000158955.6	WNT9B	Brain_Cerebellar_Hemisphere	COVID19_HGI_B2_ALL_eur_leave_23andme_20210107	17_44219831_T_A	0.544649	9.688e-08	3484	0.00317900695753953	0.00103923634265142	0.71096739567469	0.232367036462044	0.052447324563075	0.00892664694495717
17_43205356_45363133	ENSG00000158955.6	WNT9B	Brain_Frontal_Cortex_BA9	COVID19_HGI_A2_ALL_eur_leave_ukbb_23andme_20210107	17_44941323_C_T	0.316108	0.000271	3742	0.707853879093607	0.24631576959085	0.0319450480205952	0.0111133203635358	0.0027719829314127	0.142961563864042
17_43205356_45363133	ENSG00000158955.6	WNT9B	Skin_Sun_Exposed_Lower_leg	COVID19_HGI_C2_ALL_leave_23andme_20210107	17_44219831_T_A	0.0353662	2.953e-06	3580	0.163192405513238	0.125958411078928	0.356646761992582	0.275195196349229	0.0790072250660231	0.0309798614692601
17_43205356_45363133	ENSG00000158955.6	WNT9B	Colon_Transverse	COVID19_HGI_A2_ALL_eur_leave_23andme_20210107	17_44941323_C_T	0.634669	0.0002752	3743	0.607065521043419	0.205329349650589	0.133653747077496	0.0451973003133626	0.00875408191513366	0.0252478851157562
17_43205356_45363133	ENSG00000158955.6	WNT9B	Prostate	COVID19_HGI_A2_ALL_leave_23andme_20210107	17_44863133_T_C	0.11572	5.84e-05	3438	0.434370536590707	0.142557583903054	0.302639357812394	0.0993031387461298	0.021129382947715	0.012177072202525
17_43205356_45363133	ENSG00000158955.6	WNT9B	Artery_Aorta	COVID19_HGI_C2_ALL_eur_leave_ukbb_23andme_20210107	17_44219831_T_A	0.253096	6.244e-05	3690	0.536142073090912	0.185866998988409	0.195903206432345	0.0679005371010401	0.0141871843872935	0.0122870081544055
17_43205356_45363133	ENSG00000158955.6	WNT9B	Brain_Cortex	COVID19_HGI_B1_ALL_leave_UKBB_23andme_20210107	17_43974594_G_A	0.401386	0.001564	3069	0.741742238086202	0.172540654127088	0.0654015331677208	0.0152082953480196	0.00510727927096937	0.0191114160119279
17_43205356_45363133	ENSG00000158955.6	WNT9B	Small_Intestine_Terminal_Ileum	COVID19_HGI_B1_ALL_leave_UKBB_23andme_20210107	17_45361047_G_A	0.159017	0.001904	3068	0.68618602885567	0.227098827327042	0.0604827496469781	0.0200110348084008	0.00622135936190978	0.0156315416116045
17_43205356_45363133	ENSG00000158955.6	WNT9B	Brain_Amygdala	COVID19_HGI_A2_ALL_eur_leave_23andme_20210107	17_44941323_C_T	0.492531	0.0002752	3698	0.614532811618602	0.196406676207919	0.13514037402861	0.0431805614940679	0.0107395766508015	0.0217546342840966
17_43205356_45363133	ENSG00000158955.6	WNT9B	Esophagus_Gastroesophageal_Junction	COVID19_HGI_B2_ALL_leave_23andme_20210107	17_44219831_T_A	0.99287	9.948e-10	3281	0.000117296393100217	3.91532665683932e-05	0.718106994995647	0.239660389157448	0.0420761661872365	0.0261418885499649
17_43205356_45363133	ENSG00000158955.6	WNT9B	Brain_Anterior_cingulate_cortex_BA24	COVID19_HGI_A2_ALL_leave_UKBB_23andme_20210107	17_44863133_T_C	0.968511	0.001149	3446	0.718876899443067	0.199244641000369	0.0605513199903837	0.0167779152322778	0.00454922433390266	0.0045231662577144
17_43205356_45363133	ENSG00000158955.6	WNT9B	Thyroid	COVID19_HGI_B2_ALL_eur_leave_23andme_20210107	17_44219831_T_A	0.213755	9.688e-08	3499	0.00299669458614387	0.00115778634942624	0.6701950722318	0.25886607774857	0.0667843690840592	0.0075094085585091
17_43205356_45363133	ENSG00000158955.6	WNT9B	Brain_Frontal_Cortex_BA9	COVID19_HGI_A2_ALL_leave_UKBB_23andme_20210107	17_44863133_T_C	0.70905	0.001149	3446	0.695921843719547	0.222160359610943	0.0586109625029328	0.0187058801500116	0.00460095401656584	0.0043136793778599
17_43205356_45363133	ENSG00000158955.6	WNT9B	Brain_Cerebellar_Hemisphere	COVID19_HGI_B1_ALL_eur_leave_ukbb_23andme_20210107	17_45361047_G_A	0.608012	0.0004098	3370	0.65971975560534	0.209185177054049	0.0930105030322863	0.0294833434714095	0.00860122083691539	0.0378904483176002
17_43205356_45363133	ENSG00000158955.6	WNT9B	Nerve_Tibial	COVID19_HGI_B1_ALL_eur_leave_ukbb_23andme_20210107	17_45360317_A_G	0.770073	0.0004109	3386	0.586533615415316	0.280991353874837	0.0832672546537089	0.0398816161555184	0.00932615990061958	0.0239025733555423
17_43205356_45363133	ENSG00000158955.6	WNT9B	Vagina	COVID19_HGI_C2_ALL_eur_leave_23andme_20210107	17_44219831_T_A	0.735091	1.064e-05	3670	0.283334088659147	0.0897287079307145	0.450497018390175	0.142633514363977	0.033806670655987	0.0106486928789563
17_43205356_45363133	ENSG00000158955.6	WNT9B	Adipose_Visceral_Omentum	COVID19_HGI_C2_ALL_eur_leave_23andme_20210107	17_44219831_T_A	0.773353	1.064e-05	3687	0.285070262263037	0.0915822455758308	0.453277458347358	0.145596353883108	0.0244736799306658	0.0107775266440882
17_43205356_45363133	ENSG00000158955.6	WNT9B	Vagina	COVID19_HGI_C2_ALL_eur_leave_ukbb_23andme_20210107	17_44219831_T_A	0.735091	6.244e-05	3673	0.547789128828429	0.173608985471992	0.200121557049941	0.0634087874989533	0.0150715411506849	0.0102293058394764
17_43205356_45363133	ENSG00000158955.6	WNT9B	Adipose_Visceral_Omentum	COVID19_HGI_A2_ALL_eur_leave_ukbb_23andme_20210107	17_44941323_C_T	0.728788	0.000271	3749	0.719092212256477	0.235349172467172	0.0324945788358394	0.0106326055063821	0.00243143093412904	0.14878080775879
17_43205356_45363133	ENSG00000158955.6	WNT9B	Skin_Not_Sun_Exposed_Suprapubic	COVID19_HGI_C2_ALL_eur_leave_23andme_20210107	17_44219831_T_A	0.643017	1.064e-05	3687	0.299668652760468	0.0769599727218841	0.47648970534958	0.122346070696722	0.0245355984713456	0.0112178563786746
17_43205356_45363133	ENSG00000158955.6	WNT9B	Adrenal_Gland	COVID19_HGI_B2_ALL_leave_UKBB_23andme_20210107	17_44863133_T_C	0.0329518	2.548e-06	3025	0.116127877774414	0.0496728913643096	0.515094344708046	0.220229144690943	0.0988757414622869	0.0238504912519797
17_43205356_45363133	ENSG00000158955.6	WNT9B	Lung	COVID19_HGI_B2_ALL_leave_UKBB_23andme_20210107	17_44863133_T_C	0.114877	2.548e-06	3025	0.132542953066315	0.0390958305364555	0.587904703537131	0.173345523400638	0.0671109894594602	0.0198760232246557
17_43205356_45363133	ENSG00000158955.6	WNT9B	Artery_Tibial	COVID19_HGI_C2_ALL_leave_UKBB_23andme_20210107	17_44219831_T_A	0.728775	2.535e-05	3454	0.567773106984036	0.142909659258196	0.220994914845124	0.0556121646237247	0.0127101542889185	0.0194173515002916
17_43205356_45363133	ENSG00000158955.6	WNT9B	Adipose_Visceral_Omentum	COVID19_HGI_B2_ALL_eur_leave_23andme_20210107	17_44219831_T_A	0.773353	9.688e-08	3499	0.00327780566097347	0.000998897381297641	0.733064093977195	0.223358875017086	0.0393003279634479	0.00877785485650877
17_43205356_45363133	ENSG00000158955.6	WNT9B	Colon_Transverse	COVID19_HGI_A2_ALL_leave_23andme_20210107	17_44863133_T_C	0.80024	5.84e-05	3438	0.441605550345059	0.136190505327596	0.307680215172487	0.0948684727367704	0.0196552564180886	0.00568295651084904
17_43205356_45363133	ENSG00000158955.6	WNT9B	Pituitary	COVID19_HGI_B2_ALL_leave_UKBB_23andme_20210107	17_44219831_T_A	0.0643633	6.81e-06	3025	0.117121427583912	0.0499528593817643	0.519501313111036	0.221477894110117	0.0919465058131707	0.00949582733600463
17_43205356_45363133	ENSG00000158955.6	WNT9B	Artery_Aorta	COVID19_HGI_B2_ALL_eur_leave_23andme_20210107	17_44219831_T_A	0.253096	9.688e-08	3499	0.0031805779554818	0.00104303867154872	0.711319626120436	0.233218906210812	0.0512378510417213	0.0103638702923856
17_43205356_45363133	ENSG00000158955.6	WNT9B	Prostate	COVID19_HGI_A2_ALL_eur_leave_23andme_20210107	17_44941323_C_T	0.103623	0.0002752	3740	0.597241998299606	0.214649622348038	0.131477668665762	0.0472438739967	0.00938683668989435	0.0265708776362358
17_43205356_45363133	ENSG00000158955.6	WNT9B	Uterus	COVID19_HGI_C2_ALL_leave_23andme_20210107	17_44219831_T_A	0.127216	2.953e-06	3574	0.202035276200862	0.0908314762799659	0.441532226726505	0.198437893677305	0.067163127115362	0.0215513982210823
17_43205356_45363133	ENSG00000158955.6	WNT9B	Spleen	COVID19_HGI_B1_ALL_leave_UKBB_23andme_20210107	17_44072984_A_G	0.000195512	0.06068	3068	0.248254243508308	0.655846842602697	0.0217429041533858	0.0574244417892128	0.0167315679463963	0.00248893889298017
17_43205356_45363133	ENSG00000158955.6	WNT9B	Brain_Substantia_nigra	COVID19_HGI_C2_ALL_eur_leave_23andme_20210107	17_44219831_T_A	0.0493625	1.064e-05	3667	0.246729352269184	0.114925404651341	0.392294861023218	0.182665768732596	0.0633846133236611	0.0108719208323248
17_43205356_45363133	ENSG00000158955.6	WNT9B	Heart_Atrial_Appendage	COVID19_HGI_B2_ALL_leave_23andme_20210107	17_44219831_T_A	0.153168	9.948e-10	3281	0.000105410939029217	4.55259202780344e-05	0.645342372985551	0.278640989448781	0.075865700706361	0.0252527255044796
17_43205356_45363133	ENSG00000158955.6	WNT9B	Brain_Frontal_Cortex_BA9	COVID19_HGI_C2_ALL_leave_23andme_20210107	17_44219831_T_A	0.851607	2.953e-06	3574	0.227394975744681	0.075517712400578	0.49695350258798	0.165002779601378	0.0351310296653824	0.0258949721365244
17_43205356_45363133	ENSG00000158955.6	WNT9B	Brain_Cortex	COVID19_HGI_B2_ALL_leave_UKBB_23andme_20210107	17_44863133_T_C	0.591925	2.548e-06	3022	0.143441135590568	0.0327929319563987	0.636242773179664	0.145413138103644	0.0421100211697259	0.0193365549875023
17_43205356_45363133	ENSG00000158955.6	WNT9B	Heart_Left_Ventricle	COVID19_HGI_A2_ALL_leave_UKBB_23andme_20210107	17_44972333_G_A	1.98207e-05	0.2815	3448	0.555051203097503	0.362910832691043	0.0467625989875017	0.0305702285679204	0.00470513665603228	0.015680304235897
17_43205356_45363133	ENSG00000158955.6	WNT9B	Adrenal_Gland	COVID19_HGI_C2_ALL_eur_leave_ukbb_23andme_20210107	17_43999406_A_G	0.0547175	7.103e-05	3690	0.466874243549191	0.241939803436485	0.170593142941896	0.0883711804454457	0.0322216296269824	0.00930558560086471
17_43205356_45363133	ENSG00000158955.6	WNT9B	Breast_Mammary_Tissue	COVID19_HGI_A2_ALL_leave_23andme_20210107	17_44863133_T_C	0.491453	5.84e-05	3438	0.456274683230914	0.121485950554726	0.317900652753462	0.0846232954723987	0.0197154179884994	0.00654423812633134
17_43205356_45363133	ENSG00000158955.6	WNT9B	Heart_Atrial_Appendage	COVID19_HGI_B2_ALL_leave_UKBB_23andme_20210107	17_44863133_T_C	0.0798166	2.548e-06	3025	0.122458858096951	0.0496859633259562	0.543175906371745	0.22032164451977	0.0643576276855785	0.0248227553011998
17_43205356_45363133	ENSG00000158955.6	WNT9B	Testis	COVID19_HGI_B2_ALL_eur_leave_23andme_20210107	17_44219831_T_A	0.0592728	9.688e-08	3499	0.00299116669487621	0.00109322120736415	0.66895878825927	0.244410659590679	0.0825461642478099	0.01338833608544
17_43205356_45363133	ENSG00000158955.6	WNT9B	Lung	COVID19_HGI_A2_ALL_leave_23andme_20210107	17_44863133_T_C	0.114877	5.84e-05	3438	0.425357324400458	0.144152992849359	0.2963595747256	0.100402110780128	0.0337279972444542	0.00695563477967915
17_43205356_45363133	ENSG00000158955.6	WNT9B	Brain_Anterior_cingulate_cortex_BA24	COVID19_HGI_A2_ALL_leave_23andme_20210107	17_44863133_T_C	0.968511	5.84e-05	3436	0.451169175369203	0.124684406845283	0.314337380280036	0.0868468239979371	0.022962213507541	0.00621019307543585
17_43205356_45363133	ENSG00000158955.6	WNT9B	Esophagus_Gastroesophageal_Junction	COVID19_HGI_C2_ALL_eur_leave_ukbb_23andme_20210107	17_44219831_T_A	0.99287	6.244e-05	3690	0.528352924885315	0.195565288935596	0.193057096818048	0.0714468453841788	0.0115778439768628	0.0100263360310754
17_43205356_45363133	ENSG00000158955.6	WNT9B	Artery_Tibial	COVID19_HGI_B1_ALL_leave_UKBB_23andme_20210107	17_43974594_G_A	0.00190608	0.001564	3072	0.7446596533499	0.166889174196608	0.0656912747911571	0.0147143347251584	0.00804556293717637	0.182199127312049
17_43205356_45363133	ENSG00000158955.6	WNT9B	Adipose_Subcutaneous	COVID19_HGI_B2_ALL_eur_leave_23andme_20210107	17_44219831_T_A	0.531618	9.688e-08	3499	0.00350680316593636	0.000763893293940891	0.784278188362767	0.170800089194023	0.0406510259833333	0.00931038750455804
17_43205356_45363133	ENSG00000158955.6	WNT9B	Colon_Sigmoid	COVID19_HGI_B1_ALL_leave_UKBB_23andme_20210107	17_43974594_G_A	0.549326	0.001564	3072	0.73227698346119	0.181764554042072	0.0645989188851426	0.0160293041242188	0.00533023948737675	0.0161124883930284
17_43205356_45363133	ENSG00000158955.6	WNT9B	Breast_Mammary_Tissue	COVID19_HGI_A2_ALL_leave_UKBB_23andme_20210107	17_44863133_T_C	0.491453	0.001149	3448	0.725019379496248	0.193567389691882	0.0610822754952117	0.0163038633706009	0.00402709194605737	0.00461044370871874
17_43205356_45363133	ENSG00000158955.6	WNT9B	Stomach	COVID19_HGI_A2_ALL_eur_leave_23andme_20210107	17_44941323_C_T	0.890569	0.0002752	3743	0.612723252570071	0.198324548064527	0.134899373772281	0.0436534524969875	0.0103993730961334	0.0211391658998155
17_43205356_45363133	ENSG00000158955.6	WNT9B	Esophagus_Mucosa	COVID19_HGI_B1_ALL_leave_23andme_20210107	17_43933307_T_C	0.872785	5.392e-08	3360	0.0292523550572721	0.00638183614317338	0.762489161387436	0.166312782426901	0.035563864985218	0.57854282975956
17_43205356_45363133	ENSG00000158955.6	WNT9B	Brain_Substantia_nigra	COVID19_HGI_B2_ALL_eur_leave_23andme_20210107	17_44219831_T_A	0.0493625	9.688e-08	3481	0.00277443905713038	0.00122913901783592	0.620487641146141	0.274789286778664	0.100719494000228	0.00875116486047608
17_43205356_45363133	ENSG00000158955.6	WNT9B	Brain_Cerebellar_Hemisphere	COVID19_HGI_C2_ALL_leave_UKBB_23andme_20210107	17_44219831_T_A	0.544649	2.535e-05	3449	0.535590522548889	0.173118956571921	0.208457849514394	0.0673643748444946	0.0154682965203019	0.0227157280540407
17_43205356_45363133	ENSG00000158955.6	WNT9B	Skin_Sun_Exposed_Lower_leg	COVID19_HGI_C2_ALL_leave_UKBB_23andme_20210107	17_44219831_T_A	0.0353662	2.535e-05	3454	0.399331872341683	0.295792563499262	0.155432358520594	0.115097300131011	0.0343459055074512	0.0265271605503059
17_43205356_45363133	ENSG00000158955.6	WNT9B	Testis	COVID19_HGI_B2_ALL_leave_UKBB_23andme_20210107	17_44219831_T_A	0.0592728	6.81e-06	3025	0.129992328218876	0.0409914471978259	0.576591206213604	0.181750116433068	0.0706749019366261	0.0147184069536547
17_43205356_45363133	ENSG00000158955.6	WNT9B	Pituitary	COVID19_HGI_C2_ALL_leave_23andme_20210107	17_44219831_T_A	0.0643633	2.953e-06	3580	0.193084769356604	0.0972596452123904	0.421974647438671	0.212479650321111	0.0752012876712243	0.0258797234096549
17_43205356_45363133	ENSG00000158955.6	WNT9B	Esophagus_Gastroesophageal_Junction	COVID19_HGI_C2_ALL_leave_23andme_20210107	17_44219831_T_A	0.99287	2.953e-06	3580	0.224373331932217	0.0805046977824095	0.49035383760319	0.175909106340304	0.028859026341879	0.0256868220355252
17_43205356_45363133	ENSG00000158955.6	WNT9B	Brain_Cortex	COVID19_HGI_C2_ALL_eur_leave_ukbb_23andme_20210107	17_44219831_T_A	0.904129	6.244e-05	3684	0.56272308466365	0.159662151619357	0.205604719479761	0.0583228068391772	0.0136872373980546	0.0102800034274869
17_43205356_45363133	ENSG00000158955.6	WNT9B	Brain_Spinal_cord_cervical_c-1	COVID19_HGI_B2_ALL_eur_leave_ukbb_23andme_20210107	17_44219831_T_A	0.810578	0.0001441	3488	0.496484004631953	0.161998157993783	0.243343970771581	0.0793821046538629	0.0187917619488201	0.00489824321415657
17_43205356_45363133	ENSG00000158955.6	WNT9B	Artery_Coronary	COVID19_HGI_A2_ALL_leave_UKBB_23andme_20210107	17_44863133_T_C	0.980409	0.001149	3448	0.706437061548784	0.211662610739654	0.0595167307714344	0.0178278419254699	0.00455575501465841	0.00409974754963137
17_43205356_45363133	ENSG00000158955.6	WNT9B	Skin_Not_Sun_Exposed_Suprapubic	COVID19_HGI_C2_ALL_leave_23andme_20210107	17_44219831_T_A	0.643017	2.953e-06	3580	0.244893290961603	0.0603843157608336	0.535198920442887	0.131938548079467	0.0275849247552091	0.0271603788578371
17_43205356_45363133	ENSG00000158955.6	WNT9B	Colon_Sigmoid	COVID19_HGI_C2_ALL_eur_leave_ukbb_23andme_20210107	17_44219831_T_A	0.548099	6.244e-05	3690	0.553282912556731	0.167920855231662	0.202166369837778	0.0613420195161681	0.0152878428576599	0.00931417857523184
17_43205356_45363133	ENSG00000158955.6	WNT9B	Adipose_Visceral_Omentum	COVID19_HGI_B2_ALL_leave_23andme_20210107	17_44219831_T_A	0.773353	9.948e-10	3281	0.000122039703742724	3.47474193621739e-05	0.747146289911654	0.212689166965555	0.0400077559996873	0.0266843476693042
17_43205356_45363133	ENSG00000158955.6	WNT9B	Brain_Substantia_nigra	COVID19_HGI_B1_ALL_leave_UKBB_23andme_20210107	17_43974594_G_A	0.518496	0.001564	3060	0.654955387792659	0.257773770407818	0.0575643514914888	0.022648805908159	0.00705768439987532	0.0118383879175128
17_43205356_45363133	ENSG00000158955.6	WNT9B	Ovary	COVID19_HGI_C2_ALL_leave_UKBB_23andme_20210107	17_44219831_T_A	0.625359	2.535e-05	3451	0.548422763450145	0.159600734278319	0.213451690468886	0.062101798187609	0.0164230136150403	0.0221280210321425
17_43205356_45363133	ENSG00000158955.6	WNT9B	Adipose_Visceral_Omentum	COVID19_HGI_A2_ALL_leave_UKBB_23andme_20210107	17_45083575_G_A	0.00478871	0.00623	3448	0.710945602517081	0.207927559090528	0.0598965715719635	0.0175140064468996	0.00371626037352847	0.0146313471489644
17_43205356_45363133	ENSG00000158955.6	WNT9B	Brain_Amygdala	COVID19_HGI_C2_ALL_leave_UKBB_23andme_20210107	17_44219831_T_A	0.631805	2.535e-05	3425	0.547305798286916	0.160648332857447	0.212906451601545	0.0624768586345407	0.0166625586195511	0.0218630064235409
17_43205356_45363133	ENSG00000158955.6	WNT9B	Prostate	COVID19_HGI_B2_ALL_eur_leave_23andme_20210107	17_44219831_T_A	0.886984	9.688e-08	3498	0.003171544638491	0.00106604648968201	0.709299359569836	0.238367622651621	0.0480954266503697	0.00863758488468578
17_43205356_45363133	ENSG00000158955.6	WNT9B	Vagina	COVID19_HGI_A2_ALL_leave_UKBB_23andme_20210107	17_44863133_T_C	0.267213	0.001149	3446	0.708872336918201	0.209148787274695	0.059707459376853	0.0176116896065583	0.00465972682369345	0.00595228193635719
17_43205356_45363133	ENSG00000158955.6	WNT9B	Breast_Mammary_Tissue	COVID19_HGI_B2_ALL_eur_leave_ukbb_23andme_20210107	17_44219831_T_A	0.432556	0.0001441	3500	0.517486987042118	0.142990638423978	0.253684069929139	0.0700815558900055	0.0157567487147594	0.00549250754565018
17_43205356_45363133	ENSG00000158955.6	WNT9B	Esophagus_Gastroesophageal_Junction	COVID19_HGI_B2_ALL_eur_leave_ukbb_23andme_20210107	17_44219831_T_A	0.99287	0.0001441	3500	0.489187930653615	0.172255081016853	0.239811219056456	0.0844291014519318	0.0143166678211447	0.00480069397347515
17_43205356_45363133	ENSG00000158955.6	WNT9B	Brain_Anterior_cingulate_cortex_BA24	COVID19_HGI_B2_ALL_leave_UKBB_23andme_20210107	17_44863133_T_C	0.968511	2.548e-06	3022	0.141210418823966	0.0343808836518094	0.626347319201304	0.152452872033788	0.0456085062891324	0.0178563796767073
17_43205356_45363133	ENSG00000158955.6	WNT9B	Testis	COVID19_HGI_C2_ALL_leave_UKBB_23andme_20210107	17_44219831_T_A	0.0592728	2.535e-05	3454	0.515574316782063	0.186376994943572	0.200677525638404	0.0725188585903183	0.0248523040456434	0.0341447195915473
17_43205356_45363133	ENSG00000158955.6	WNT9B	Ovary	COVID19_HGI_B2_ALL_leave_23andme_20210107	17_44219831_T_A	0.625359	9.948e-10	3279	0.000120681759761067	3.33863996993948e-05	0.738832742216058	0.204340124690273	0.0566730649342085	0.0263285603268506
17_43205356_45363133	ENSG00000158955.6	WNT9B	Esophagus_Mucosa	COVID19_HGI_B1_ALL_eur_leave_ukbb_23andme_20210107	17_45361047_G_A	0.789153	0.0004098	3386	0.709581512505249	0.159159508296536	0.100735751449644	0.0225871462114063	0.00793608153716478	0.033483175852463
17_43205356_45363133	ENSG00000158955.6	WNT9B	Brain_Cortex	COVID19_HGI_B1_ALL_leave_23andme_20210107	17_43933307_T_C	0.621167	5.392e-08	3356	0.0280145846065383	0.0071493093858563	0.730223803988861	0.186304478375257	0.0483078236434879	0.613803166723133
17_43205356_45363133	ENSG00000158955.6	WNT9B	Skin_Sun_Exposed_Lower_leg	COVID19_HGI_A2_ALL_eur_leave_23andme_20210107	17_44941323_C_T	0.859913	0.0002752	3743	0.443093144326659	0.359112859883252	0.097552993854467	0.0790423912051031	0.021198610730519	0.0068731412652611
17_43205356_45363133	ENSG00000158955.6	WNT9B	Lung	COVID19_HGI_B2_ALL_leave_23andme_20210107	17_44219831_T_A	0.119534	9.948e-10	3281	0.000113768486127511	3.66062152357804e-05	0.696508592795593	0.224029704527871	0.079311327975174	0.0283734349902524
17_43205356_45363133	ENSG00000158955.6	WNT9B	Testis	COVID19_HGI_A2_ALL_eur_leave_23andme_20210107	17_44941323_C_T	0.739863	0.0002752	3743	0.580250518730627	0.226706770035606	0.127750058904205	0.0498971893450194	0.0153954629845432	0.0133231132985048
17_43205356_45363133	ENSG00000158955.6	WNT9B	Skin_Not_Sun_Exposed_Suprapubic	COVID19_HGI_B1_ALL_leave_23andme_20210107	17_43933307_T_C	0.591742	5.392e-08	3360	0.0289217805797867	0.00661112787792745	0.753872437857981	0.172286735367825	0.0383079183164799	0.600871357113382
17_43205356_45363133	ENSG00000158955.6	WNT9B	Skin_Sun_Exposed_Lower_leg	COVID19_HGI_B1_ALL_eur_leave_23andme_20210107	17_44189067_A_G	0.00696649	7.033e-07	3385	0.0601235975009275	0.0426830246533237	0.400465600980316	0.284086433061836	0.212641343803597	0.381343788735733
17_43205356_45363133	ENSG00000158955.6	WNT9B	Artery_Tibial	COVID19_HGI_B2_ALL_leave_23andme_20210107	17_44219831_T_A	0.728775	9.948e-10	3281	0.000125931589011599	3.01962494057292e-05	0.770973024574433	0.184822146650531	0.0440487009366201	0.0231872795391476
17_43205356_45363133	ENSG00000158955.6	WNT9B	Brain_Hypothalamus	COVID19_HGI_A2_ALL_eur_leave_ukbb_23andme_20210107	17_44941323_C_T	0.26586	0.000271	3735	0.731514507980358	0.222785729738821	0.0329708532050659	0.0100387177524264	0.00269019132332901	0.15358407482237
17_43205356_45363133	ENSG00000158955.6	WNT9B	Heart_Left_Ventricle	COVID19_HGI_B2_ALL_eur_leave_ukbb_23andme_20210107	17_44219831_T_A	0.412135	0.0001441	3500	0.397174559543818	0.262470208332819	0.194704139930747	0.128651957481195	0.0169991347114212	0.00391768395440495
17_43205356_45363133	ENSG00000158955.6	WNT9B	Colon_Transverse	COVID19_HGI_B1_ALL_eur_leave_ukbb_23andme_20210107	17_45361047_G_A	0.139525	0.0004098	3386	0.668727177493425	0.198388617916229	0.0949358650872424	0.0281544496151171	0.00979388988798712	0.0483582398070989
17_43205356_45363133	ENSG00000158955.6	WNT9B	Brain_Substantia_nigra	COVID19_HGI_B2_ALL_eur_leave_ukbb_23andme_20210107	17_44219831_T_A	0.0493625	0.0001441	3482	0.448560913763017	0.198779437751357	0.219835277064868	0.0973844007512425	0.0354399706695156	0.00500740050557047
17_43205356_45363133	ENSG00000158955.6	WNT9B	Minor_Salivary_Gland	COVID19_HGI_B2_ALL_eur_leave_23andme_20210107	17_44219831_T_A	0.489777	9.688e-08	3490	0.00318637708587159	0.000993387961247931	0.712616300613531	0.222104838877596	0.0610990954617534	0.00855678480803285
17_43205356_45363133	ENSG00000158955.6	WNT9B	Adrenal_Gland	COVID19_HGI_C2_ALL_leave_UKBB_23andme_20210107	17_44219831_T_A	0.116704	2.535e-05	3454	0.466572261313733	0.228605874897066	0.181604404805007	0.0889462303741062	0.0342712286100874	0.0156084264666641
17_43205356_45363133	ENSG00000158955.6	WNT9B	Prostate	COVID19_HGI_B1_ALL_eur_leave_ukbb_23andme_20210107	17_45361047_G_A	0.0641418	0.0004098	3383	0.653294970554647	0.213965904586257	0.0926723528880812	0.0303421450637481	0.00972462690726658	0.0558873916121122
17_43205356_45363133	ENSG00000158955.6	WNT9B	Stomach	COVID19_HGI_C2_ALL_leave_UKBB_23andme_20210107	17_44219831_T_A	0.356193	2.535e-05	3454	0.545938064083643	0.162249472325418	0.212496038468178	0.0631363501861176	0.0161800749366431	0.0223466000662725
17_43205356_45363133	ENSG00000158955.6	WNT9B	Artery_Coronary	COVID19_HGI_C2_ALL_eur_leave_23andme_20210107	17_44219831_T_A	0.501633	1.064e-05	3686	0.282287602575889	0.0911489975004448	0.448850152593877	0.144898244893667	0.0328150024361216	0.0110637858871305
17_43205356_45363133	ENSG00000158955.6	WNT9B	Brain_Cerebellar_Hemisphere	COVID19_HGI_B2_ALL_leave_23andme_20210107	17_44219831_T_A	0.544649	9.948e-10	3279	0.000118123188448148	3.64874422479024e-05	0.72316875688394	0.223328517875851	0.0533481146095134	0.0271040739858994
17_43205356_45363133	ENSG00000158955.6	WNT9B	Testis	COVID19_HGI_A2_ALL_leave_UKBB_23andme_20210107	17_45307944_A_G	0.00306208	0.01882	3448	0.673038657479852	0.24315598232958	0.0567029432008782	0.0204790645077294	0.00662335248196092	0.00308587925557364
17_43205356_45363133	ENSG00000158955.6	WNT9B	Brain_Hypothalamus	COVID19_HGI_B2_ALL_leave_UKBB_23andme_20210107	17_44863133_T_C	0.776736	2.548e-06	3021	0.141327607083662	0.0344087262442855	0.626865736092443	0.152576821259242	0.0448211093203668	0.0182471173356406
17_43205356_45363133	ENSG00000158955.6	WNT9B	Artery_Tibial	COVID19_HGI_B2_ALL_eur_leave_23andme_20210107	17_44219831_T_A	0.728775	9.688e-08	3499	0.00338119473364682	0.000874498872267113	0.756186519381733	0.195533074660947	0.0440247123514056	0.00749417114124544
17_43205356_45363133	ENSG00000158955.6	WNT9B	Thyroid	COVID19_HGI_C2_ALL_leave_23andme_20210107	17_44219831_T_A	0.213755	2.953e-06	3580	0.21474624094215	0.0843830611604949	0.469314434340413	0.184366695595778	0.0471895679611642	0.0223022288271231
17_43205356_45363133	ENSG00000158955.6	WNT9B	Artery_Aorta	COVID19_HGI_C2_ALL_eur_leave_23andme_20210107	17_44219831_T_A	0.253096	1.064e-05	3687	0.277658650667245	0.0961866445466982	0.441492586646855	0.152910324384147	0.0317517937550542	0.0128355615001123
17_43205356_45363133	ENSG00000158955.6	WNT9B	Brain_Nucleus_accumbens_basal_ganglia	COVID19_HGI_B1_ALL_leave_UKBB_23andme_20210107	17_43974594_G_A	0.0758788	0.001564	3064	0.683756893683243	0.22988783598367	0.0601658254041296	0.0202225551625966	0.00596688976636017	0.0232215612849879
17_43205356_45363133	ENSG00000158955.6	WNT9B	Stomach	COVID19_HGI_A2_ALL_leave_UKBB_23andme_20210107	17_44863133_T_C	0.960582	0.001149	3448	0.708527410377578	0.209489292498605	0.0596928409095251	0.0176446516343211	0.0046458045799706	0.00348826686119066
17_43205356_45363133	ENSG00000158955.6	WNT9B	Heart_Atrial_Appendage	COVID19_HGI_C2_ALL_eur_leave_ukbb_23andme_20210107	17_43999406_A_G	0.10073	7.103e-05	3690	0.486075705292726	0.23091250523023	0.177609245785793	0.084353041714433	0.0210495019768175	0.0110602247490606
17_43205356_45363133	ENSG00000158955.6	WNT9B	Colon_Sigmoid	COVID19_HGI_C2_ALL_leave_UKBB_23andme_20210107	17_44219831_T_A	0.548099	2.535e-05	3454	0.5533681906885	0.154738202798281	0.215388074346825	0.0602126181246333	0.0162929140417614	0.0199949049969181
17_43205356_45363133	ENSG00000158955.6	WNT9B	Spleen	COVID19_HGI_A2_ALL_eur_leave_23andme_20210107	17_44044157_G_A	9.40201e-05	0.001598	3739	0.189950106981437	0.57811186329617	0.041815302034393	0.12720166729679	0.06292106039121	0.00274202713067019
17_43205356_45363133	ENSG00000158955.6	WNT9B	Uterus	COVID19_HGI_C2_ALL_eur_leave_23andme_20210107	17_44219831_T_A	0.127216	1.064e-05	3680	0.248267991016201	0.114710447168466	0.394755630347566	0.182334079934238	0.0599318515335292	0.00890997869895979
17_43205356_45363133	ENSG00000158955.6	WNT9B	Brain_Nucleus_accumbens_basal_ganglia	COVID19_HGI_A2_ALL_leave_UKBB_23andme_20210107	17_44087500_A_G	0.000973263	0.007257	3445	0.65591407110697	0.262063712609154	0.0552357824220005	0.022064165789095	0.00472226807278054	0.0134637072074644
17_43205356_45363133	ENSG00000158955.6	WNT9B	Breast_Mammary_Tissue	COVID19_HGI_B1_ALL_leave_23andme_20210107	17_43933307_T_C	0.909336	5.392e-08	3360	0.0280896084264116	0.00739888212289758	0.732181116044246	0.192819060705251	0.0395113327011939	0.566364303262717
17_43205356_45363133	ENSG00000158955.6	WNT9B	Brain_Cortex	COVID19_HGI_B2_ALL_leave_23andme_20210107	17_44219831_T_A	0.904129	9.948e-10	3278	0.000124162211099832	3.09570511977403e-05	0.76014061166283	0.18947371255212	0.0502305565227519	0.0263802195818007
17_43205356_45363133	ENSG00000158955.6	WNT9B	Artery_Tibial	COVID19_HGI_B1_ALL_leave_23andme_20210107	17_43933307_T_C	0.699168	5.392e-08	3360	0.0283607014070665	0.00697457836439677	0.739247400419397	0.181755047530329	0.0436622722788107	0.46601751248315
17_43205356_45363133	ENSG00000158955.6	WNT9B	Artery_Coronary	COVID19_HGI_B1_ALL_eur_leave_ukbb_23andme_20210107	17_45361047_G_A	0.54236	0.0004098	3385	0.667891828952462	0.199096338313463	0.0948046077846717	0.028250982800595	0.00995624214880775	0.0336552012417782
17_43205356_45363133	ENSG00000158955.6	WNT9B	Spleen	COVID19_HGI_A2_ALL_eur_leave_ukbb_23andme_20210107	17_44941323_C_T	0.724933	0.000271	3745	0.233694195993098	0.712955931532686	0.01055380833101	0.0321870252150047	0.0106090389282016	0.011853648707035
17_43205356_45363133	ENSG00000158955.6	WNT9B	Lung	COVID19_HGI_C2_ALL_leave_UKBB_23andme_20210107	17_44219831_T_A	0.119534	2.535e-05	3454	0.524306639323923	0.178721699054184	0.204076416591146	0.0695406775742875	0.0233545674564597	0.0237988770515737
17_43205356_45363133	ENSG00000158955.6	WNT9B	Brain_Spinal_cord_cervical_c-1	COVID19_HGI_A2_ALL_leave_23andme_20210107	17_44863133_T_C	0.948423	5.84e-05	3435	0.436009620351781	0.139564335644273	0.303765413706573	0.0972102255895526	0.02345040470782	0.00615592912498938
17_43205356_45363133	ENSG00000158955.6	WNT9B	Esophagus_Gastroesophageal_Junction	COVID19_HGI_B1_ALL_leave_UKBB_23andme_20210107	17_43974594_G_A	0.663133	0.001564	3072	0.698627618845817	0.215113846954869	0.0616304894186711	0.0189709354428779	0.00565710933776474	0.013959547484794
17_43205356_45363133	ENSG00000158955.6	WNT9B	Artery_Aorta	COVID19_HGI_B1_ALL_leave_UKBB_23andme_20210107	17_43974594_G_A	0.0896302	0.001564	3072	0.711547394521217	0.202168458147574	0.0627702269219919	0.0178289105379507	0.00568500987126708	0.0268392123005305
17_43205356_45363133	ENSG00000158955.6	WNT9B	Small_Intestine_Terminal_Ileum	COVID19_HGI_A2_ALL_eur_leave_23andme_20210107	17_44941323_C_T	0.332662	0.0002752	3733	0.579462583768756	0.23006651510617	0.127495877004046	0.0506078677550073	0.0123671563660205	0.0181084246971705
17_43205356_45363133	ENSG00000158955.6	WNT9B	Brain_Cerebellar_Hemisphere	COVID19_HGI_B1_ALL_leave_UKBB_23andme_20210107	17_43974594_G_A	0.986437	0.001564	3066	0.709742850953501	0.204145604048679	0.0624485892632361	0.0179565808958313	0.00570637483875314	0.0145744357088902
17_43205356_45363133	ENSG00000158955.6	WNT9B	Uterus	COVID19_HGI_C2_ALL_eur_leave_ukbb_23andme_20210107	17_43949008_C_T	0.0523732	8.078e-05	3683	0.487341570500785	0.225341049235797	0.178062659837172	0.0823071462651835	0.0269475741610614	0.00950103034511293
17_43205356_45363133	ENSG00000158955.6	WNT9B	Testis	COVID19_HGI_B1_ALL_eur_leave_23andme_20210107	17_44189067_A_G	0.136228	7.033e-07	3385	0.0886972397349803	0.0313350927931539	0.59078622857217	0.208633289491308	0.0805481494083883	0.202199959445522
17_43205356_45363133	ENSG00000158955.6	WNT9B	Brain_Frontal_Cortex_BA9	COVID19_HGI_A2_ALL_eur_leave_23andme_20210107	17_44941323_C_T	0.316108	0.0002752	3736	0.602380604956468	0.209319117142247	0.132599016085178	0.0460667310635313	0.00963453075257521	0.0242017022722427
17_43205356_45363133	ENSG00000158955.6	WNT9B	Prostate	COVID19_HGI_A2_ALL_eur_leave_ukbb_23andme_20210107	17_44941323_C_T	0.103623	0.000271	3746	0.701682306285078	0.252535301331719	0.0316843645153136	0.0114004980027981	0.00269752986509085	0.157112163923591
17_43205356_45363133	ENSG00000158955.6	WNT9B	Uterus	COVID19_HGI_A2_ALL_eur_leave_23andme_20210107	17_44941323_C_T	0.0984095	0.0002752	3735	0.548306569477861	0.256565422874438	0.120696901338133	0.056458920952986	0.017972185356582	0.012745382700424
17_43205356_45363133	ENSG00000158955.6	WNT9B	Esophagus_Mucosa	COVID19_HGI_C2_ALL_eur_leave_ukbb_23andme_20210107	17_44219831_T_A	0.923053	6.244e-05	3690	0.582631114421308	0.141964244539756	0.212890032719052	0.0518622598887097	0.0106523484311749	0.0100876141165588
17_43205356_45363133	ENSG00000158955.6	WNT9B	Uterus	COVID19_HGI_A2_ALL_leave_23andme_20210107	17_44157622_T_G	0.0045486	0.0003276	3436	0.393536499140611	0.171637359778379	0.274186177960845	0.11954270697979	0.0410972561403757	0.00454765283186849
17_43205356_45363133	ENSG00000158955.6	WNT9B	Thyroid	COVID19_HGI_A2_ALL_leave_UKBB_23andme_20210107	17_44893221_C_G	0.000107839	0.1551	3448	0.664900520706345	0.252152140132024	0.0560173119936649	0.0212379145078319	0.00569211266013462	0.00946780712409931
17_43205356_45363133	ENSG00000158955.6	WNT9B	Skin_Sun_Exposed_Lower_leg	COVID19_HGI_B1_ALL_leave_23andme_20210107	17_43933307_T_C	0.00362364	5.392e-08	3360	0.0141554913724269	0.00961009750369078	0.368975719201302	0.250138786222002	0.357119905700578	0.897391030546324
17_43205356_45363133	ENSG00000158955.6	WNT9B	Small_Intestine_Terminal_Ileum	COVID19_HGI_B2_ALL_eur_leave_23andme_20210107	17_44219831_T_A	0.196217	9.688e-08	3493	0.00303111479050818	0.00113051548749007	0.677892886174751	0.252768668039115	0.0651768155081361	0.00964537777255989
17_43205356_45363133	ENSG00000158955.6	WNT9B	Ovary	COVID19_HGI_C2_ALL_eur_leave_23andme_20210107	17_44219831_T_A	0.625359	1.064e-05	3680	0.284037478965091	0.0886832224052658	0.451621244804412	0.140972153908202	0.0346858999170286	0.010709068291275
17_43205356_45363133	ENSG00000158955.6	WNT9B	Adipose_Visceral_Omentum	COVID19_HGI_A2_ALL_eur_leave_23andme_20210107	17_44941323_C_T	0.728788	0.0002752	3743	0.612877182965027	0.20031648897994	0.134933263646375	0.0440946263692036	0.00777843803945442	0.0274059333012898
17_43205356_45363133	ENSG00000158955.6	WNT9B	Thyroid	COVID19_HGI_C2_ALL_eur_leave_ukbb_23andme_20210107	17_43999406_A_G	0.146682	7.103e-05	3690	0.511513948120669	0.207133354705649	0.186904232294255	0.0756665455013713	0.0187819193780553	0.00995405797026491
17_43205356_45363133	ENSG00000158955.6	WNT9B	Skin_Not_Sun_Exposed_Suprapubic	COVID19_HGI_B2_ALL_leave_UKBB_23andme_20210107	17_44863133_T_C	0.314643	2.548e-06	3025	0.147433306168116	0.0303021362182928	0.65395203704944	0.134373571958775	0.0339389486053762	0.0251080440864849
17_43205356_45363133	ENSG00000158955.6	WNT9B	Brain_Amygdala	COVID19_HGI_A2_ALL_eur_leave_ukbb_23andme_20210107	17_44941323_C_T	0.492531	0.000271	3704	0.722912941577804	0.231449066363782	0.0324685348703721	0.0103924056180693	0.00277705156997244	0.143138562806189
17_43205356_45363133	ENSG00000158955.6	WNT9B	Brain_Nucleus_accumbens_basal_ganglia	COVID19_HGI_B2_ALL_leave_23andme_20210107	17_44219831_T_A	0.603132	9.948e-10	3276	0.000112552913770274	4.25251754118834e-05	0.689066658195275	0.260295336017892	0.050482927697651	0.0258851517956274
17_43205356_45363133	ENSG00000158955.6	WNT9B	Heart_Atrial_Appendage	COVID19_HGI_A2_ALL_leave_23andme_20210107	17_44863133_T_C	0.0798166	5.84e-05	3438	0.393330524406381	0.17702505099917	0.274045514800936	0.123306523758341	0.0322923860351717	0.00870811662652625
17_43205356_45363133	ENSG00000158955.6	WNT9B	Brain_Substantia_nigra	COVID19_HGI_A2_ALL_eur_leave_ukbb_23andme_20210107	17_44941323_C_T	0.387672	0.000271	3725	0.647498428504029	0.30569147463738	0.029092068005729	0.0137307134613639	0.00398731539149856	0.0907904620790755
17_43205356_45363133	ENSG00000158955.6	WNT9B	Small_Intestine_Terminal_Ileum	COVID19_HGI_B2_ALL_leave_23andme_20210107	17_44219831_T_A	0.196217	9.948e-10	3277	0.000112701951087471	3.9675069760044e-05	0.689979094589966	0.242829987168498	0.0670385412206897	0.0289811186109812
17_43205356_45363133	ENSG00000158955.6	WNT9B	Ovary	COVID19_HGI_B2_ALL_eur_leave_ukbb_23andme_20210107	17_44219831_T_A	0.625359	0.0001441	3493	0.508318525570355	0.150443320941581	0.24853711464789	0.0735385518672556	0.0191624869729194	0.00491391927210676
17_43205356_45363133	ENSG00000158955.6	WNT9B	Brain_Cortex	COVID19_HGI_C2_ALL_leave_UKBB_23andme_20210107	17_44219831_T_A	0.904129	2.535e-05	3451	0.561832902158244	0.147542475391098	0.218677079697949	0.0574120722022845	0.0145354705504241	0.0221081706910375
17_43205356_45363133	ENSG00000158955.6	WNT9B	Esophagus_Mucosa	COVID19_HGI_B2_ALL_leave_UKBB_23andme_20210107	17_44863133_T_C	0.33816	2.548e-06	3025	0.14886116886211	0.0290724673963369	0.660285434445411	0.128920357462963	0.032860571833178	0.0248791221808133
17_43205356_45363133	ENSG00000158955.6	WNT9B	Esophagus_Gastroesophageal_Junction	COVID19_HGI_A2_ALL_eur_leave_23andme_20210107	17_44941323_C_T	0.593842	0.0002752	3743	0.591063291780438	0.221883086848882	0.130130638239236	0.0488425047426313	0.00808047838881243	0.0267078551875667
17_43205356_45363133	ENSG00000158955.6	WNT9B	Brain_Amygdala	COVID19_HGI_B2_ALL_leave_23andme_20210107	17_44219831_T_A	0.631805	9.948e-10	3255	0.000120339361724513	3.35967789104563e-05	0.736736452268001	0.205627269075607	0.057482342515756	0.0260002181230364
17_43205356_45363133	ENSG00000158955.6	WNT9B	Brain_Cerebellum	COVID19_HGI_B2_ALL_leave_UKBB_23andme_20210107	17_44863133_T_C	0.865714	2.548e-06	3022	0.141293836789736	0.0353266956226778	0.626713509105893	0.156652719309035	0.0400132391726591	0.0180841103300667
17_43205356_45363133	ENSG00000158955.6	WNT9B	Vagina	COVID19_HGI_C2_ALL_leave_23andme_20210107	17_44219831_T_A	0.735091	2.953e-06	3568	0.231133957773059	0.0709236194350387	0.505119447862405	0.154958397480267	0.0378645774492304	0.0258342608761295
17_43205356_45363133	ENSG00000158955.6	WNT9B	Brain_Nucleus_accumbens_basal_ganglia	COVID19_HGI_C2_ALL_leave_23andme_20210107	17_44219831_T_A	0.603132	2.953e-06	3571	0.214859145018713	0.0882463461567561	0.469554610398087	0.19281963395401	0.0345202644724331	0.0254595420221715
17_43205356_45363133	ENSG00000158955.6	WNT9B	Heart_Atrial_Appendage	COVID19_HGI_B1_ALL_leave_23andme_20210107	17_43933307_T_C	0.945338	5.392e-08	3360	0.0244451400511123	0.0108013690549283	0.637184742940461	0.28150141205178	0.0460673359017185	0.419230185090751
17_43205356_45363133	ENSG00000158955.6	WNT9B	Brain_Hippocampus	COVID19_HGI_B2_ALL_eur_leave_ukbb_23andme_20210107	17_44219831_T_A	0.440557	0.0001441	3485	0.509455177791164	0.149244216296974	0.249690518760457	0.0731280230922094	0.0184820640591956	0.00542399304748644
17_43205356_45363133	ENSG00000158955.6	WNT9B	Nerve_Tibial	COVID19_HGI_A2_ALL_leave_UKBB_23andme_20210107	17_44863133_T_C	0.0521735	0.001149	3448	0.611084903201262	0.303245628820297	0.0514833912911943	0.0255395437170477	0.00864653297019975	0.00584136962924215
17_43205356_45363133	ENSG00000158955.6	WNT9B	Nerve_Tibial	COVID19_HGI_A2_ALL_eur_leave_ukbb_23andme_20210107	17_44941323_C_T	0.144383	0.000271	3749	0.622807171970742	0.32995155235213	0.0281436183067871	0.014905768958292	0.00419188841204879	0.0946206164678617
17_43205356_45363133	ENSG00000158955.6	WNT9B	Brain_Hippocampus	COVID19_HGI_C2_ALL_leave_23andme_20210107	17_44219831_T_A	0.440557	2.953e-06	3566	0.232569700213094	0.0695906026680929	0.508255818085199	0.152045164482406	0.0375387145512073	0.0286673750375019
17_43205356_45363133	ENSG00000158955.6	WNT9B	Adipose_Visceral_Omentum	COVID19_HGI_C2_ALL_eur_leave_ukbb_23andme_20210107	17_44219831_T_A	0.773353	6.244e-05	3690	0.548107160009558	0.176276855415007	0.200275179851799	0.0643996001964178	0.010941204527219	0.0102673258931112
17_43205356_45363133	ENSG00000158955.6	WNT9B	Esophagus_Muscularis	COVID19_HGI_A2_ALL_leave_UKBB_23andme_20210107	17_44941366_A_G	6.66192e-07	0.5978	3448	0.193856360776967	0.724421232733156	0.0163322360344426	0.0610275194804135	0.00436265097502033	0.0711971488280469
17_43205356_45363133	ENSG00000158955.6	WNT9B	Colon_Sigmoid	COVID19_HGI_B1_ALL_eur_leave_23andme_20210107	17_44189067_A_G	0.349546	7.033e-07	3384	0.0972724975440294	0.0270483094955383	0.647898332427831	0.180111729050093	0.0476691314825085	0.236178217735833
17_43205356_45363133	ENSG00000158955.6	WNT9B	Adrenal_Gland	COVID19_HGI_B2_ALL_eur_leave_23andme_20210107	17_44219831_T_A	0.116704	9.688e-08	3499	0.00264572479840158	0.00130402383349247	0.591702514686989	0.291525288195305	0.112822448485813	0.00603535723803918
17_43205356_45363133	ENSG00000158955.6	WNT9B	Brain_Anterior_cingulate_cortex_BA24	COVID19_HGI_C2_ALL_leave_UKBB_23andme_20210107	17_44219831_T_A	0.718889	2.535e-05	3442	0.554364049795876	0.154148191774802	0.215750713064329	0.0599765537741634	0.0157604915908302	0.0224218896838739
17_43205356_45363133	ENSG00000158955.6	WNT9B	Brain_Spinal_cord_cervical_c-1	COVID19_HGI_B2_ALL_leave_23andme_20210107	17_44219831_T_A	0.810578	9.948e-10	3278	0.000117995460645847	3.62821781726692e-05	0.722386787414251	0.222069817963757	0.0553891169831742	0.0263609872249705
17_43205356_45363133	ENSG00000158955.6	WNT9B	Ovary	COVID19_HGI_B1_ALL_leave_UKBB_23andme_20210107	17_45359414_A_T	0.0491762	0.001863	3066	0.726310824986964	0.187884996458976	0.063587192669752	0.0164432161924321	0.00577376969187638	0.0251841190524245
17_43205356_45363133	ENSG00000158955.6	WNT9B	Testis	COVID19_HGI_A2_ALL_leave_23andme_20210107	17_44863133_T_C	0.440084	5.84e-05	3438	0.418010338510859	0.150616847490798	0.291240702923344	0.104904177851782	0.0352279332232162	0.00359450791766354
17_43205356_45363133	ENSG00000158955.6	WNT9B	Spleen	COVID19_HGI_C2_ALL_eur_leave_23andme_20210107	17_44078832_G_A	0.00018431	1.828e-05	3683	0.0771923910041151	0.233564450414599	0.122736981668715	0.371175413115244	0.195330763797327	0.0122983367167111
17_43205356_45363133	ENSG00000158955.6	WNT9B	Minor_Salivary_Gland	COVID19_HGI_A2_ALL_leave_23andme_20210107	17_44863133_T_C	0.472124	5.84e-05	3438	0.439389400781588	0.134528952135742	0.306136155379737	0.0937042313474091	0.0262412603555242	0.00628324383847603
17_43205356_45363133	ENSG00000158955.6	WNT9B	Heart_Left_Ventricle	COVID19_HGI_C2_ALL_eur_leave_ukbb_23andme_20210107	17_43998151_C_T	0.267183	7.598e-05	3690	0.42983808972863	0.292586069886621	0.157060346969476	0.106895634469445	0.0136198589458283	0.00851559977885039
17_43205356_45363133	ENSG00000158955.6	WNT9B	Esophagus_Muscularis	COVID19_HGI_C2_ALL_leave_UKBB_23andme_20210107	17_44219831_T_A	0.163496	2.535e-05	3454	0.150683461843959	0.562838678063275	0.0586506800148786	0.219065520302707	0.00876165977518006	0.0154295512987611
17_43205356_45363133	ENSG00000158955.6	WNT9B	Spleen	COVID19_HGI_A2_ALL_leave_UKBB_23andme_20210107	17_44126365_C_T	0.000134062	0.004039	3448	0.225157450951931	0.672326961569568	0.0189693266660007	0.0566160532089018	0.0269302076035984	0.00482450959247898
17_43205356_45363133	ENSG00000158955.6	WNT9B	Esophagus_Gastroesophageal_Junction	COVID19_HGI_B2_ALL_leave_UKBB_23andme_20210107	17_44863133_T_C	0.692145	2.548e-06	3025	0.135594889983114	0.0418830180033734	0.601441810012998	0.185740083638723	0.0353401983617915	0.018851890519455
17_43205356_45363133	ENSG00000158955.6	WNT9B	Lung	COVID19_HGI_B1_ALL_eur_leave_ukbb_23andme_20210107	17_45360317_A_G	0.499028	0.0004109	3386	0.651174616181887	0.217167207229734	0.0924440154231482	0.0308217538478614	0.00839240731736951	0.0327476459291646
17_43205356_45363133	ENSG00000158955.6	WNT9B	Skin_Sun_Exposed_Lower_leg	COVID19_HGI_B2_ALL_leave_23andme_20210107	17_44219831_T_A	0.0353662	9.948e-10	3281	8.55096168625978e-05	5.85744678117349e-05	0.523503343840804	0.358484250225957	0.117868321848563	0.0308838791815209
17_43205356_45363133	ENSG00000158955.6	WNT9B	Adipose_Visceral_Omentum	COVID19_HGI_B2_ALL_leave_UKBB_23andme_20210107	17_44863133_T_C	0.849913	2.548e-06	3025	0.140717887251539	0.0370931815136104	0.624165267734722	0.164496199515142	0.0335274639849864	0.0176051703409662
17_43205356_45363133	ENSG00000158955.6	WNT9B	Brain_Cerebellum	COVID19_HGI_B1_ALL_eur_leave_ukbb_23andme_20210107	17_45361047_G_A	0.280049	0.0004098	3379	0.677289152175858	0.191107947966043	0.0960462313749431	0.0270925135130899	0.0084641549700652	0.0458858526484957
17_43205356_45363133	ENSG00000158955.6	WNT9B	Testis	COVID19_HGI_B2_ALL_leave_23andme_20210107	17_44219831_T_A	0.0592728	9.948e-10	3281	0.000111332565837692	3.808474533409e-05	0.681595505077061	0.233075630567558	0.0851794470442094	0.0401391857107326
17_43205356_45363133	ENSG00000158955.6	WNT9B	Spleen	COVID19_HGI_C2_ALL_leave_23andme_20210107	17_44079567_C_T	0.000195512	1.144e-05	3579	0.0615874851784617	0.1853107832152	0.134595039020854	0.404769710963374	0.213736981622112	0.0132010414503876
17_43205356_45363133	ENSG00000158955.6	WNT9B	Ovary	COVID19_HGI_B2_ALL_leave_UKBB_23andme_20210107	17_44863133_T_C	0.61664	2.548e-06	3025	0.139648030099142	0.0355934530187327	0.619419832104568	0.157830054535045	0.0475086302425127	0.0182378410863869
17_43205356_45363133	ENSG00000158955.6	WNT9B	Colon_Sigmoid	COVID19_HGI_C2_ALL_leave_23andme_20210107	17_44219831_T_A	0.548099	2.953e-06	3580	0.23347055503376	0.0683983159555645	0.510235247844587	0.149441773446858	0.0384541077192311	0.0234967540616976
17_43205356_45363133	ENSG00000158955.6	WNT9B	Brain_Anterior_cingulate_cortex_BA24	COVID19_HGI_A2_ALL_eur_leave_23andme_20210107	17_44941323_C_T	0.362827	0.0002752	3726	0.622174699529502	0.18913978412613	0.136916128445831	0.0416120542368398	0.0101573336616971	0.0235225682732414
17_43205356_45363133	ENSG00000158955.6	WNT9B	Colon_Transverse	COVID19_HGI_C2_ALL_leave_UKBB_23andme_20210107	17_44219831_T_A	0.976019	2.535e-05	3454	0.543875385237199	0.166252362740168	0.211693179843112	0.0646970974708886	0.0134819747086328	0.0196887786826223
17_43205356_45363133	ENSG00000158955.6	WNT9B	Liver	COVID19_HGI_B2_ALL_eur_leave_23andme_20210107	17_44219831_T_A	0.209184	9.688e-08	3492	0.00297535337973321	0.00112284682146355	0.665421559955028	0.251039128070021	0.0794411117737542	0.00747252733493581
17_43205356_45363133	ENSG00000158955.6	WNT9B	Brain_Anterior_cingulate_cortex_BA24	COVID19_HGI_C2_ALL_eur_leave_ukbb_23andme_20210107	17_44219831_T_A	0.718889	6.244e-05	3676	0.555292461892595	0.166279768156356	0.202867838630789	0.0607330122627272	0.0148269190575322	0.0104365597940437
17_43205356_45363133	ENSG00000158955.6	WNT9B	Liver	COVID19_HGI_B1_ALL_leave_23andme_20210107	17_43933307_T_C	0.549655	5.392e-08	3354	0.0256023721415272	0.00925755255943034	0.667336707994429	0.241245482994748	0.0565578843098654	0.486780539309068
17_43205356_45363133	ENSG00000158955.6	WNT9B	Brain_Hippocampus	COVID19_HGI_B1_ALL_eur_leave_23andme_20210107	17_44189067_A_G	0.568777	7.033e-07	3369	0.0968731141412011	0.0275259636117215	0.645084052602811	0.183249825403567	0.0472670442406985	0.233092370740482
17_43205356_45363133	ENSG00000158955.6	WNT9B	Brain_Nucleus_accumbens_basal_ganglia	COVID19_HGI_A2_ALL_eur_leave_ukbb_23andme_20210107	17_44941323_C_T	0.513708	0.000271	3737	0.66692307217831	0.287326401408425	0.0300689446194392	0.0129516902088232	0.00272989158500345	0.135068423618069
17_43205356_45363133	ENSG00000158955.6	WNT9B	Lung	COVID19_HGI_A2_ALL_eur_leave_23andme_20210107	17_44941323_C_T	0.00783476	0.0002752	3743	0.588986321125595	0.218410844823799	0.129673364846221	0.0480712656185812	0.0148582035858031	0.032814873700949
17_43205356_45363133	ENSG00000158955.6	WNT9B	Ovary	COVID19_HGI_B1_ALL_eur_leave_23andme_20210107	17_44189067_A_G	0.620839	7.033e-07	3377	0.0965932236039566	0.027698496222116	0.643340387666408	0.184432513999338	0.0479353785081821	0.225543711731609
17_43205356_45363133	ENSG00000158955.6	WNT9B	Heart_Atrial_Appendage	COVID19_HGI_C2_ALL_leave_UKBB_23andme_20210107	17_44219831_T_A	0.153168	2.535e-05	3454	0.48478564744894	0.218948463297666	0.188693619965922	0.085199164172273	0.0223731051151983	0.0211061644374568
17_43205356_45363133	ENSG00000158955.6	WNT9B	Esophagus_Muscularis	COVID19_HGI_A2_ALL_eur_leave_23andme_20210107	17_44941366_A_G	6.66192e-07	0.3334	3743	0.170827263956701	0.6435863144396	0.0376099500620073	0.141688008958231	0.00628846258346073	0.0447462285004792
17_43205356_45363133	ENSG00000158955.6	WNT9B	Artery_Aorta	COVID19_HGI_B1_ALL_eur_leave_ukbb_23andme_20210107	17_45361047_G_A	0.637677	0.0004098	3386	0.658203928657184	0.210125161951572	0.0934419318878449	0.0298220152156198	0.00840696228777895	0.0352173394517613
17_43205356_45363133	ENSG00000158955.6	WNT9B	Brain_Cortex	COVID19_HGI_C2_ALL_leave_23andme_20210107	17_44219831_T_A	0.904129	2.953e-06	3575	0.238048545073013	0.0650768911062539	0.520234017086924	0.142185328016466	0.0344552187173432	0.0259776481156544
17_43205356_45363133	ENSG00000158955.6	WNT9B	Liver	COVID19_HGI_A2_ALL_eur_leave_ukbb_23andme_20210107	17_44941323_C_T	0.778508	0.000271	3741	0.679703968403252	0.273880255471594	0.0306538799718949	0.0123482760391661	0.00341362011409296	0.10359430478768
17_43205356_45363133	ENSG00000158955.6	WNT9B	Adrenal_Gland	COVID19_HGI_B1_ALL_leave_UKBB_23andme_20210107	17_45359414_A_T	0.0839074	0.001863	3072	0.634342935299516	0.277293600815703	0.0559595190730838	0.0244539233284007	0.0079500214832961	0.0142382975118524
17_43205356_45363133	ENSG00000158955.6	WNT9B	Brain_Anterior_cingulate_cortex_BA24	COVID19_HGI_B2_ALL_leave_23andme_20210107	17_44219831_T_A	0.718889	9.948e-10	3275	0.000122103681502314	3.23287775543466e-05	0.747537953793399	0.197867423624935	0.0544401901226091	0.0266770780791168
17_43205356_45363133	ENSG00000158955.6	WNT9B	Brain_Cortex	COVID19_HGI_B1_ALL_eur_leave_ukbb_23andme_20210107	17_45361047_G_A	0.843569	0.0004098	3379	0.689478064128057	0.179368021788681	0.0977634089398909	0.0254252285800714	0.00796527656329947	0.0409424292275127
17_43205356_45363133	ENSG00000158955.6	WNT9B	Adrenal_Gland	COVID19_HGI_A2_ALL_eur_leave_ukbb_23andme_20210107	17_44941323_C_T	0.0448695	0.000271	3749	0.624629780618033	0.327878539758621	0.0282259789545133	0.0148118309922242	0.00445386967660861	0.0947425634097354
17_43205356_45363133	ENSG00000158955.6	WNT9B	Colon_Sigmoid	COVID19_HGI_C2_ALL_eur_leave_23andme_20210107	17_44219831_T_A	0.548099	1.064e-05	3687	0.286107837294303	0.0867763912268931	0.454927259941124	0.137945010271575	0.0342435012661049	0.00970743656643491
17_43205356_45363133	ENSG00000158955.6	WNT9B	Heart_Atrial_Appendage	COVID19_HGI_B2_ALL_eur_leave_23andme_20210107	17_44219831_T_A	0.153168	9.688e-08	3499	0.00283107233346599	0.00128937010296588	0.633154521583135	0.288286441852719	0.074438594127715	0.00831615514900178
17_43205356_45363133	ENSG00000158955.6	WNT9B	Artery_Aorta	COVID19_HGI_A2_ALL_eur_leave_ukbb_23andme_20210107	17_44941323_C_T	0.363586	0.000271	3749	0.705329289582958	0.248913126638366	0.0318726552936237	0.0112453298257973	0.00263959865925496	0.146115462937514
17_43205356_45363133	ENSG00000158955.6	WNT9B	Adipose_Visceral_Omentum	COVID19_HGI_C2_ALL_leave_23andme_20210107	17_44219831_T_A	0.773353	2.953e-06	3580	0.232889575194442	0.0724328573105564	0.508965552862005	0.158270022527989	0.0274419921050077	0.0261557033738118
17_43205356_45363133	ENSG00000158955.6	WNT9B	Artery_Tibial	COVID19_HGI_B1_ALL_eur_leave_ukbb_23andme_20210107	17_45360317_A_G	0.582624	0.0004109	3386	0.695551198191246	0.173713662665934	0.0987439376402542	0.0246539257889628	0.00733727571360248	0.0375798790423102
17_43205356_45363133	ENSG00000158955.6	WNT9B	Prostate	COVID19_HGI_A2_ALL_leave_UKBB_23andme_20210107	17_44863133_T_C	0.11572	0.001149	3448	0.690670987067514	0.227500683716221	0.0581884522009884	0.0191622644512944	0.00447761256398269	0.00827446608570318
17_43205356_45363133	ENSG00000158955.6	WNT9B	Small_Intestine_Terminal_Ileum	COVID19_HGI_C2_ALL_leave_23andme_20210107	17_44219831_T_A	0.196217	2.953e-06	3573	0.216883785808702	0.0826549443837886	0.473979664392483	0.18058892357853	0.0458926818364976	0.028702799971091
17_43205356_45363133	ENSG00000158955.6	WNT9B	Brain_Substantia_nigra	COVID19_HGI_B2_ALL_leave_UKBB_23andme_20210107	17_44863133_T_C	0.0250791	2.548e-06	3021	0.121091888024379	0.0467357994878075	0.537110307959637	0.207211581976937	0.0878504225512394	0.0239522180359882
17_43205356_45363133	ENSG00000158955.6	WNT9B	Heart_Left_Ventricle	COVID19_HGI_B2_ALL_eur_leave_23andme_20210107	17_44219831_T_A	0.412135	9.688e-08	3499	0.00255026445675206	0.00168511023228646	0.570353308510661	0.376817496928138	0.048593819872163	0.00706641152427257
17_43205356_45363133	ENSG00000158955.6	WNT9B	Esophagus_Gastroesophageal_Junction	COVID19_HGI_B2_ALL_eur_leave_23andme_20210107	17_44219831_T_A	0.99287	9.688e-08	3499	0.00315604170201198	0.00111113655373104	0.705832221350349	0.248458437113846	0.0414421632800628	0.00859192562628016
17_43205356_45363133	ENSG00000158955.6	WNT9B	Adipose_Subcutaneous	COVID19_HGI_C2_ALL_leave_UKBB_23andme_20210107	17_44219831_T_A	0.531618	2.535e-05	3454	0.587251789865517	0.123976465967217	0.228576622769887	0.0482435367472318	0.011951584650148	0.0236234206114917
17_43205356_45363133	ENSG00000158955.6	WNT9B	Heart_Left_Ventricle	COVID19_HGI_B1_ALL_eur_leave_23andme_20210107	17_44189067_A_G	0.538608	7.033e-07	3385	0.076187673962479	0.0494659555912588	0.507463689946462	0.329440740625856	0.0374419398739448	0.182351036615393
17_43205356_45363133	ENSG00000158955.6	WNT9B	Adipose_Subcutaneous	COVID19_HGI_A2_ALL_leave_23andme_20210107	17_44863133_T_C	0.793766	5.84e-05	3438	0.479825519041718	0.099265340904763	0.33430924685763	0.069143770281244	0.0174561229146454	0.0058514598173271
17_43205356_45363133	ENSG00000158955.6	WNT9B	Brain_Cerebellum	COVID19_HGI_B2_ALL_leave_23andme_20210107	17_44219831_T_A	0.877361	9.948e-10	3276	0.000122269100708819	3.32597679933917e-05	0.748550676484399	0.203573813888687	0.047719980758211	0.0264953969165956
17_43205356_45363133	ENSG00000158955.6	WNT9B	Prostate	COVID19_HGI_B1_ALL_eur_leave_23andme_20210107	17_44189067_A_G	0.329807	7.033e-07	3382	0.0938369684797405	0.0307258572216981	0.625009848797975	0.204606606650091	0.0458207188504954	0.26714394311432
17_43205356_45363133	ENSG00000158955.6	WNT9B	Colon_Transverse	COVID19_HGI_A2_ALL_leave_UKBB_23andme_20210107	17_45247872_T_A	0.00165362	0.01388	3448	0.701544244077	0.217004211167864	0.0591045149973307	0.0182783543674066	0.00406867539039818	0.00480140361217173
17_43205356_45363133	ENSG00000158955.6	WNT9B	Small_Intestine_Terminal_Ileum	COVID19_HGI_B1_ALL_leave_23andme_20210107	17_43933307_T_C	0.721689	5.392e-08	3356	0.0257890799450998	0.00926765763723991	0.672214338917965	0.241518180844693	0.0512107426550027	0.535478185432069
17_43205356_45363133	ENSG00000158955.6	WNT9B	Brain_Hippocampus	COVID19_HGI_B2_ALL_leave_23andme_20210107	17_44219831_T_A	0.440557	9.948e-10	3274	0.000121107847684529	3.32759180860417e-05	0.741441300844042	0.203665668115814	0.0547386472743737	0.0290576217314006
17_43205356_45363133	ENSG00000158955.6	WNT9B	Minor_Salivary_Gland	COVID19_HGI_A2_ALL_leave_UKBB_23andme_20210107	17_44863133_T_C	0.472124	0.001149	3448	0.702026476021801	0.215552006046867	0.0591451426347952	0.0181549545568824	0.00512142073965507	0.00465830592817266
17_43205356_45363133	ENSG00000158955.6	WNT9B	Heart_Left_Ventricle	COVID19_HGI_C2_ALL_leave_UKBB_23andme_20210107	17_44219831_T_A	0.412135	2.535e-05	3454	0.428147465814202	0.281349371582494	0.166648281831048	0.109495548145874	0.0143593326263824	0.017884216397285
17_43205356_45363133	ENSG00000158955.6	WNT9B	Esophagus_Muscularis	COVID19_HGI_B2_ALL_leave_23andme_20210107	17_44219831_T_A	0.163496	9.948e-10	3281	3.36458925955717e-05	0.000124953713136362	0.205985454344781	0.764957415901843	0.0288985301476437	0.0194900348244022
17_43205356_45363133	ENSG00000158955.6	WNT9B	Brain_Anterior_cingulate_cortex_BA24	COVID19_HGI_C2_ALL_eur_leave_23andme_20210107	17_44219831_T_A	0.718889	1.064e-05	3673	0.287300476963461	0.085965647991622	0.456808863322204	0.136652438354999	0.033272573367714	0.0108629034032136
17_43205356_45363133	ENSG00000158955.6	WNT9B	Artery_Coronary	COVID19_HGI_B2_ALL_eur_leave_23andme_20210107	17_44219831_T_A	0.501633	9.688e-08	3498	0.00322703094088238	0.000990882903134523	0.721708546203861	0.221553244440025	0.0525202955120975	0.0089886665441647
17_43205356_45363133	ENSG00000158955.6	WNT9B	Artery_Tibial	COVID19_HGI_B2_ALL_eur_leave_ukbb_23andme_20210107	17_44826056_C_G	0.0414119	0.0005223	3500	0.525041164455191	0.135823052232355	0.257387302124539	0.0665684163216793	0.0151800648662353	0.00482072847084644
17_43205356_45363133	ENSG00000158955.6	WNT9B	Stomach	COVID19_HGI_C2_ALL_eur_leave_23andme_20210107	17_44219831_T_A	0.356193	1.064e-05	3687	0.282781216052531	0.090109659450706	0.449637748473374	0.143245108041094	0.0342262679822946	0.0107991275539906
17_43205356_45363133	ENSG00000158955.6	WNT9B	Uterus	COVID19_HGI_B1_ALL_leave_23andme_20210107	17_43933307_T_C	0.0441972	5.392e-08	3359	0.0231422128199447	0.00976303587080256	0.603220560151128	0.254371951741749	0.109502239416376	0.69629288506998
17_43205356_45363133	ENSG00000158955.6	WNT9B	Prostate	COVID19_HGI_C2_ALL_leave_23andme_20210107	17_44219831_T_A	0.886984	2.953e-06	3579	0.226020301112521	0.0773838829549196	0.493952548340251	0.169083842852399	0.0335594247399091	0.0258338327673972
17_43205356_45363133	ENSG00000158955.6	WNT9B	Thyroid	COVID19_HGI_A2_ALL_eur_leave_23andme_20210107	17_44941323_C_T	0.00125172	0.0002752	3743	0.573001392172375	0.235831150707119	0.126154064906911	0.0519083364971297	0.0131050557164648	0.0490816925946312
17_43205356_45363133	ENSG00000158955.6	WNT9B	Minor_Salivary_Gland	COVID19_HGI_C2_ALL_eur_leave_23andme_20210107	17_44219831_T_A	0.489777	1.064e-05	3673	0.279426835870025	0.0919622624364123	0.444269886874478	0.146175650506795	0.0381653643122896	0.0105611696297122
17_43205356_45363133	ENSG00000158955.6	WNT9B	Pituitary	COVID19_HGI_C2_ALL_eur_leave_23andme_20210107	17_44219831_T_A	0.0643633	1.064e-05	3686	0.237826430077353	0.122373812533349	0.378156271974516	0.194513534274733	0.0671299511400483	0.0107205027290363
17_43205356_45363133	ENSG00000158955.6	WNT9B	Vagina	COVID19_HGI_B1_ALL_eur_leave_ukbb_23andme_20210107	17_45361047_G_A	0.611191	0.0004098	3371	0.672161616916046	0.196436366194155	0.0951564647193735	0.0278006261052709	0.00844492606515504	0.0407611047300491
17_43205356_45363133	ENSG00000158955.6	WNT9B	Brain_Amygdala	COVID19_HGI_B1_ALL_eur_leave_23andme_20210107	17_44189067_A_G	0.380816	7.033e-07	3346	0.096094354081289	0.027753311413934	0.639780887200175	0.184725476149141	0.0516459711554612	0.250081893452733
17_43205356_45363133	ENSG00000158955.6	WNT9B	Thyroid	COVID19_HGI_C2_ALL_leave_UKBB_23andme_20210107	17_44219831_T_A	0.213755	2.535e-05	3454	0.511074249882146	0.194315783577112	0.198925959935288	0.0756136634784626	0.0200703431269903	0.0189838077545889
17_43205356_45363133	ENSG00000158955.6	WNT9B	Brain_Hippocampus	COVID19_HGI_A2_ALL_leave_UKBB_23andme_20210107	17_44863133_T_C	0.639005	0.001149	3444	0.713105099318545	0.204982985150278	0.0600442553136667	0.0172551865476562	0.00461247366985457	0.00455401445789821
17_43205356_45363133	ENSG00000158955.6	WNT9B	Brain_Nucleus_accumbens_basal_ganglia	COVID19_HGI_C2_ALL_leave_UKBB_23andme_20210107	17_44219831_T_A	0.603132	2.535e-05	3445	0.507875790837689	0.201394401354201	0.19766492492537	0.0783678719995588	0.0146970108831822	0.0215022932448909
17_43205356_45363133	ENSG00000158955.6	WNT9B	Brain_Cerebellum	COVID19_HGI_B2_ALL_eur_leave_ukbb_23andme_20210107	17_44219831_T_A	0.877361	0.0001441	3494	0.51135447765683	0.148858155411842	0.2506411175803	0.0729468351608287	0.0161994141901994	0.00489055896479097
17_43205356_45363133	ENSG00000158955.6	WNT9B	Brain_Anterior_cingulate_cortex_BA24	COVID19_HGI_B2_ALL_eur_leave_23andme_20210107	17_44219831_T_A	0.718889	9.688e-08	3488	0.00328321512420767	0.00093073574702294	0.734272671371852	0.208100423286381	0.0534129544705373	0.00879596725280307
17_43205356_45363133	ENSG00000158955.6	WNT9B	Brain_Amygdala	COVID19_HGI_B1_ALL_leave_UKBB_23andme_20210107	17_43974594_G_A	0.135647	0.001564	3057	0.724679807414293	0.18951991428744	0.0635832279825309	0.0166228364310428	0.0055942138846928	0.0219045869920192
17_43205356_45363133	ENSG00000158955.6	WNT9B	Esophagus_Muscularis	COVID19_HGI_B2_ALL_eur_leave_ukbb_23andme_20210107	17_44941366_A_G	6.66192e-07	0.4969	3500	0.140595718065442	0.523533255266369	0.0689232673797618	0.2566377802432	0.0103099790452271	0.0158762246256867
17_43205356_45363133	ENSG00000158955.6	WNT9B	Brain_Spinal_cord_cervical_c-1	COVID19_HGI_C2_ALL_eur_leave_23andme_20210107	17_44219831_T_A	0.810578	1.064e-05	3665	0.277763481456793	0.0952552439221482	0.441627420013827	0.151416236448982	0.0339376181582506	0.0107122679544582
17_43205356_45363133	ENSG00000158955.6	WNT9B	Ovary	COVID19_HGI_A2_ALL_eur_leave_ukbb_23andme_20210107	17_44941323_C_T	0.911406	0.000271	3741	0.724137616087341	0.230104906154513	0.0326291104661562	0.0103655957212361	0.00276277157075338	0.140467445644533
17_43205356_45363133	ENSG00000158955.6	WNT9B	Brain_Substantia_nigra	COVID19_HGI_B1_ALL_leave_23andme_20210107	17_43933307_T_C	0.46092	5.392e-08	3347	0.0240791300332333	0.0103442454038655	0.627617574484513	0.269552223207781	0.0684068268706068	0.469495988324066
17_43205356_45363133	ENSG00000158955.6	WNT9B	Lung	COVID19_HGI_B2_ALL_eur_leave_23andme_20210107	17_44219831_T_A	0.119534	9.688e-08	3499	0.00305185642795429	0.00105369524578437	0.682531729670136	0.235575644083879	0.0777870745722464	0.00933648812636967
17_43205356_45363133	ENSG00000158955.6	WNT9B	Breast_Mammary_Tissue	COVID19_HGI_A2_ALL_eur_leave_23andme_20210107	17_44941323_C_T	0.0344467	0.0002752	3743	0.626902805405313	0.185377990034533	0.138021195556948	0.0408045972823715	0.00889341172083449	0.0384281679304442
17_43205356_45363133	ENSG00000158955.6	WNT9B	Brain_Frontal_Cortex_BA9	COVID19_HGI_C2_ALL_eur_leave_ukbb_23andme_20210107	17_44219831_T_A	0.851607	6.244e-05	3684	0.5378873571654	0.184269530721295	0.196527418345721	0.0673123888662717	0.0140033049013118	0.0102190675972785
17_43205356_45363133	ENSG00000158955.6	WNT9B	Colon_Transverse	COVID19_HGI_B2_ALL_leave_UKBB_23andme_20210107	17_44863133_T_C	0.80024	2.548e-06	3025	0.139857341100272	0.0369378035537139	0.6203482475293	0.163801480677838	0.0390551271388765	0.0165279435602404
17_43205356_45363133	ENSG00000158955.6	WNT9B	Prostate	COVID19_HGI_B1_ALL_leave_UKBB_23andme_20210107	17_45361047_G_A	0.0641418	0.001904	3072	0.704883236771628	0.208582791098367	0.0621823381918714	0.0183944884609279	0.00595714547720552	0.0210371682010519
17_43205356_45363133	ENSG00000158955.6	WNT9B	Brain_Nucleus_accumbens_basal_ganglia	COVID19_HGI_B1_ALL_leave_23andme_20210107	17_43933307_T_C	0.0682041	5.392e-08	3352	0.0244292237771134	0.00919020567039348	0.63674800040939	0.239452637201362	0.0901799329417408	0.75953185052384
17_43205356_45363133	ENSG00000158955.6	WNT9B	Colon_Sigmoid	COVID19_HGI_B2_ALL_eur_leave_ukbb_23andme_20210107	17_44219831_T_A	0.548099	0.0001441	3500	0.511465481436047	0.146856797001067	0.250732188843239	0.0719736209318188	0.0189719117878283	0.00443683367978885
17_43205356_45363133	ENSG00000158955.6	WNT9B	Small_Intestine_Terminal_Ileum	COVID19_HGI_A2_ALL_leave_UKBB_23andme_20210107	17_44863133_T_C	0.187202	0.001149	3447	0.670295682142465	0.246954802901141	0.0564593756395819	0.0207956449944906	0.00549449432232123	0.00532898780807489
17_43205356_45363133	ENSG00000158955.6	WNT9B	Liver	COVID19_HGI_C2_ALL_eur_leave_ukbb_23andme_20210107	17_44219831_T_A	0.209184	6.244e-05	3682	0.512651909622599	0.203388786206053	0.187304438833522	0.0742885291277333	0.0223663362100921	0.00890548633738148
17_43205356_45363133	ENSG00000158955.6	WNT9B	Pituitary	COVID19_HGI_A2_ALL_eur_leave_23andme_20210107	17_44941323_C_T	0.905585	0.0002752	3740	0.528062932919534	0.274943063782108	0.116250628200765	0.0605072159522933	0.0202361591453007	0.00953145717870173
17_43205356_45363133	ENSG00000158955.6	WNT9B	Skin_Not_Sun_Exposed_Suprapubic	COVID19_HGI_B2_ALL_eur_leave_ukbb_23andme_20210107	17_44219831_T_A	0.643017	0.0001441	3500	0.533037203439355	0.128826196640898	0.261307145064764	0.0631398866485703	0.0136895682064128	0.00506579877440357
17_43205356_45363133	ENSG00000158955.6	WNT9B	Thyroid	COVID19_HGI_B1_ALL_leave_UKBB_23andme_20210107	17_45359414_A_T	0.00601266	0.001863	3072	0.680618347459747	0.230278901752087	0.0600417743726916	0.0203056454097232	0.00875533100575132	0.060946389364573
17_43205356_45363133	ENSG00000158955.6	WNT9B	Skin_Sun_Exposed_Lower_leg	COVID19_HGI_A2_ALL_eur_leave_ukbb_23andme_20210107	17_44941323_C_T	0.859913	0.000271	3749	0.525859931833035	0.426774163515388	0.0237627340698596	0.0192808910283944	0.00432227955332321	0.0578609543617436
17_43205356_45363133	ENSG00000158955.6	WNT9B	Heart_Left_Ventricle	COVID19_HGI_A2_ALL_eur_leave_23andme_20210107	17_44941323_C_T	0.0966809	0.0002752	3743	0.481449005583235	0.33026954484341	0.105997559394139	0.0727037608260517	0.0095801293531645	0.0231900853538512
17_43205356_45363133	ENSG00000158955.6	WNT9B	Pituitary	COVID19_HGI_C2_ALL_eur_leave_ukbb_23andme_20210107	17_44219831_T_A	0.0643633	6.244e-05	3689	0.468724161276937	0.241519807261581	0.171267530394138	0.0882188635376635	0.0302696375296805	0.0103793947274662
17_43205356_45363133	ENSG00000158955.6	WNT9B	Adipose_Visceral_Omentum	COVID19_HGI_B1_ALL_eur_leave_ukbb_23andme_20210107	17_45361047_G_A	0.673871	0.0004098	3386	0.670156190878802	0.198443683107166	0.0951387349967181	0.0281639634081607	0.00809742760915353	0.0346778464325416
17_43205356_45363133	ENSG00000158955.6	WNT9B	Artery_Aorta	COVID19_HGI_A2_ALL_leave_UKBB_23andme_20210107	17_44863133_T_C	0.103702	0.001149	3448	0.693566974640136	0.224628828350536	0.0584324367284979	0.0189203392335245	0.00445142104730537	0.00867945294119414
17_43205356_45363133	ENSG00000158955.6	WNT9B	Brain_Hippocampus	COVID19_HGI_A2_ALL_eur_leave_ukbb_23andme_20210107	17_44941323_C_T	0.982109	0.000271	3730	0.725908559456408	0.22841401853301	0.0326895945304283	0.0102833867668367	0.00270444071331756	0.145285231603928
17_43205356_45363133	ENSG00000158955.6	WNT9B	Brain_Nucleus_accumbens_basal_ganglia	COVID19_HGI_C2_ALL_eur_leave_ukbb_23andme_20210107	17_44219831_T_A	0.603132	6.244e-05	3680	0.507487915670047	0.214816132889194	0.185413808384549	0.0784705741111327	0.0138115689450777	0.00999490259799568
17_43205356_45363133	ENSG00000158955.6	WNT9B	Adipose_Subcutaneous	COVID19_HGI_B2_ALL_leave_UKBB_23andme_20210107	17_44863133_T_C	0.793766	2.548e-06	3025	0.150077388692906	0.0275442394770374	0.665680073258856	0.122140084566146	0.034558214005054	0.0168688601483537
17_43205356_45363133	ENSG00000158955.6	WNT9B	Brain_Anterior_cingulate_cortex_BA24	COVID19_HGI_B1_ALL_eur_leave_23andme_20210107	17_44189067_A_G	0.412328	7.033e-07	3370	0.0974957568587456	0.0267458325677204	0.64924262655089	0.178057082965903	0.0484587010567413	0.253838566039712
17_43205356_45363133	ENSG00000158955.6	WNT9B	Ovary	COVID19_HGI_A2_ALL_leave_23andme_20210107	17_44863133_T_C	0.61664	5.84e-05	3436	0.44660678433276	0.128624112807468	0.311154823307476	0.0895895111152198	0.0240247684370769	0.00632097600570019
17_43205356_45363133	ENSG00000158955.6	WNT9B	Testis	COVID19_HGI_C2_ALL_eur_leave_23andme_20210107	17_44219831_T_A	0.0592728	1.064e-05	3687	0.264338595080267	0.101804636963112	0.420312962740873	0.161823273809588	0.0517205314061598	0.0166014332083223
17_43205356_45363133	ENSG00000158955.6	WNT9B	Spleen	COVID19_HGI_C2_ALL_leave_UKBB_23andme_20210107	17_44079567_C_T	0.000195512	7.68e-05	3453	0.164979151244652	0.482246994216122	0.0642124604794951	0.187597092233435	0.100964301826296	0.0145527376901646
17_43205356_45363133	ENSG00000158955.6	WNT9B	Brain_Hypothalamus	COVID19_HGI_B2_ALL_eur_leave_23andme_20210107	17_44219831_T_A	0.981884	9.688e-08	3488	0.00328631136502194	0.000931538041521125	0.734965099770353	0.208280720497846	0.0525363303252582	0.00867145864338512
17_43205356_45363133	ENSG00000158955.6	WNT9B	Colon_Transverse	COVID19_HGI_B1_ALL_leave_UKBB_23andme_20210107	17_45309097_A_G	0.0123095	0.003527	3072	0.72944810124909	0.184013751101211	0.0643493647728567	0.0162270889817554	0.00596169389508717	0.0227569859536072
17_43205356_45363133	ENSG00000158955.6	WNT9B	Brain_Nucleus_accumbens_basal_ganglia	COVID19_HGI_A2_ALL_eur_leave_23andme_20210107	17_44941323_C_T	0.513708	0.0002752	3731	0.567567388876452	0.244261074220211	0.12491501339534	0.0537495284184471	0.00950699508954979	0.0228211186325451
17_43205356_45363133	ENSG00000158955.6	WNT9B	Uterus	COVID19_HGI_B2_ALL_leave_UKBB_23andme_20210107	17_44863133_T_C	0.43584	2.548e-06	3025	0.122503307210414	0.0463562157769132	0.543373063914027	0.205534411738658	0.0822330013599875	0.0102522773120051
17_43205356_45363133	ENSG00000158955.6	WNT9B	Brain_Nucleus_accumbens_basal_ganglia	COVID19_HGI_B2_ALL_eur_leave_23andme_20210107	17_44219831_T_A	0.603132	9.688e-08	3490	0.00302378324359816	0.00120733026646066	0.676252769616657	0.269963331989385	0.0495527848838991	0.00852359540326751
17_43205356_45363133	ENSG00000158955.6	WNT9B	Spleen	COVID19_HGI_B1_ALL_eur_leave_ukbb_23andme_20210107	17_45359414_A_T	0.767579	0.0004106	3382	0.228982036790784	0.632762508456006	0.0323983045708556	0.0895122170330767	0.0163449331492785	0.00680449831718208
17_43205356_45363133	ENSG00000158955.6	WNT9B	Vagina	COVID19_HGI_A2_ALL_leave_23andme_20210107	17_44863133_T_C	0.267213	5.84e-05	3436	0.444768358433356	0.130863931802857	0.30987852052955	0.0911520371947068	0.0233371520395306	0.00823409751667651
17_43205356_45363133	ENSG00000158955.6	WNT9B	Brain_Substantia_nigra	COVID19_HGI_B2_ALL_leave_23andme_20210107	17_44219831_T_A	0.0493625	9.948e-10	3273	0.000103376777655457	4.31167469186983e-05	0.63288890035883	0.263864409366889	0.103100196749708	0.0264768294086621
17_43205356_45363133	ENSG00000158955.6	WNT9B	Brain_Hypothalamus	COVID19_HGI_C2_ALL_eur_leave_23andme_20210107	17_44219831_T_A	0.981884	1.064e-05	3675	0.287484158668057	0.0859842820942449	0.457102330193858	0.136683015404054	0.0327462136397865	0.0106994414600438
17_43205356_45363133	ENSG00000158955.6	WNT9B	Liver	COVID19_HGI_C2_ALL_leave_23andme_20210107	17_44219831_T_A	0.209184	2.953e-06	3575	0.213975177208623	0.0824411517869876	0.467625702526218	0.180112723952981	0.05584524452519	0.0223862882016758
17_43205356_45363133	ENSG00000158955.6	WNT9B	Ovary	COVID19_HGI_A2_ALL_leave_UKBB_23andme_20210107	17_44863133_T_C	0.61664	0.001149	3446	0.712217744464044	0.205726845805493	0.0599806193693524	0.0173208796166855	0.00475391074442542	0.004613449232051
17_43205356_45363133	ENSG00000158955.6	WNT9B	Pituitary	COVID19_HGI_B1_ALL_eur_leave_23andme_20210107	17_44189067_A_G	0.173599	7.033e-07	3383	0.0817867877930767	0.0385182361919019	0.544752812111777	0.256477857923127	0.0784643059801171	0.177050492002062
17_43205356_45363133	ENSG00000158955.6	WNT9B	Brain_Cortex	COVID19_HGI_B2_ALL_eur_leave_ukbb_23andme_20210107	17_44219831_T_A	0.904129	0.0001441	3494	0.52012666462857	0.139538344971364	0.254958855114949	0.068382762105497	0.0169933731796198	0.00489404835808167
17_43205356_45363133	ENSG00000158955.6	WNT9B	Small_Intestine_Terminal_Ileum	COVID19_HGI_B2_ALL_leave_UKBB_23andme_20210107	17_44863133_T_C	0.187202	2.548e-06	3022	0.13083704241025	0.042776368204103	0.580335872494637	0.189680882755542	0.0563698341354675	0.0204285309970211
17_43205356_45363133	ENSG00000158955.6	WNT9B	Brain_Frontal_Cortex_BA9	COVID19_HGI_B1_ALL_leave_23andme_20210107	17_43933307_T_C	0.742485	5.392e-08	3354	0.0268287592327208	0.00834967223107798	0.699292594752872	0.217586570962424	0.0479424028209054	0.604920331716194
17_43205356_45363133	ENSG00000158955.6	WNT9B	Breast_Mammary_Tissue	COVID19_HGI_B2_ALL_eur_leave_23andme_20210107	17_44219831_T_A	0.432556	9.688e-08	3499	0.00332836120614783	0.000919494859059372	0.744370577262649	0.205594429364381	0.0457871373077631	0.00976213376251294
17_43205356_45363133	ENSG00000158955.6	WNT9B	Heart_Left_Ventricle	COVID19_HGI_B1_ALL_leave_UKBB_23andme_20210107	17_45062049_T_A	0.000251118	0.02991	3072	0.579174898473008	0.33262994681922	0.0510927874722031	0.029335685917425	0.00776668131814457	0.0517208161501778
17_43205356_45363133	ENSG00000158955.6	WNT9B	Heart_Atrial_Appendage	COVID19_HGI_B1_ALL_eur_leave_ukbb_23andme_20210107	17_44921897_A_G	0.000183506	0.04952	3386	0.601405646190423	0.265642782552628	0.0853785627547659	0.0377021112302436	0.00987089727194016	0.0383025150350252
17_43205356_45363133	ENSG00000158955.6	WNT9B	Minor_Salivary_Gland	COVID19_HGI_B1_ALL_leave_23andme_20210107	17_43933307_T_C	0.931154	5.392e-08	3357	0.0269372733310863	0.00804470301155801	0.702143247046369	0.209638881961261	0.0532358946497259	0.571968210201025
17_43205356_45363133	ENSG00000158955.6	WNT9B	Artery_Aorta	COVID19_HGI_B2_ALL_leave_UKBB_23andme_20210107	17_44863133_T_C	0.103702	2.548e-06	3025	0.136794402799604	0.0390392838982982	0.606762343549132	0.173117530885722	0.0442864388672442	0.0346694804538608
17_43205356_45363133	ENSG00000158955.6	WNT9B	Brain_Spinal_cord_cervical_c-1	COVID19_HGI_B2_ALL_eur_leave_23andme_20210107	17_44219831_T_A	0.810578	9.688e-08	3487	0.00317407822451144	0.00103543186630054	0.709865182651966	0.23151424569649	0.0544110615607311	0.0086846629714321
17_43205356_45363133	ENSG00000158955.6	WNT9B	Brain_Hypothalamus	COVID19_HGI_C2_ALL_leave_UKBB_23andme_20210107	17_44219831_T_A	0.981884	2.535e-05	3443	0.554470380049085	0.154244370910588	0.215794522962328	0.0600149453886582	0.015475780689341	0.0221250883627691
17_43205356_45363133	ENSG00000158955.6	WNT9B	Liver	COVID19_HGI_A2_ALL_leave_UKBB_23andme_20210107	17_44863133_T_C	0.141883	0.001149	3448	0.667559174662011	0.24861260643904	0.0562413013627205	0.0209387557095061	0.00664816182672313	0.00491459525648135
17_43205356_45363133	ENSG00000158955.6	WNT9B	Lung	COVID19_HGI_B1_ALL_eur_leave_23andme_20210107	17_44189067_A_G	0.0166434	7.033e-07	3385	0.0857608232964285	0.0285949794601101	0.571227622256655	0.190338670675164	0.124077904311642	0.488484432481974
17_43205356_45363133	ENSG00000158955.6	WNT9B	Brain_Hypothalamus	COVID19_HGI_B1_ALL_eur_leave_ukbb_23andme_20210107	17_45361047_G_A	0.79462	0.0004098	3374	0.681463011984917	0.187303296025264	0.0965218990929693	0.0265213049076189	0.00819048798923115	0.0407357078480236
17_43205356_45363133	ENSG00000158955.6	WNT9B	Adipose_Subcutaneous	COVID19_HGI_B1_ALL_leave_23andme_20210107	17_43933307_T_C	0.359277	5.392e-08	3360	0.0293298207351156	0.00603173785406639	0.76450837452838	0.157179766607525	0.0429503002749135	0.651661823146291
17_43205356_45363133	ENSG00000158955.6	WNT9B	Stomach	COVID19_HGI_C2_ALL_leave_23andme_20210107	17_44219831_T_A	0.356193	2.953e-06	3580	0.23076221967783	0.0711440369106224	0.504316350871138	0.15544249350996	0.038334899030449	0.026207981137749
17_43205356_45363133	ENSG00000158955.6	WNT9B	Brain_Spinal_cord_cervical_c-1	COVID19_HGI_C2_ALL_eur_leave_ukbb_23andme_20210107	17_44219831_T_A	0.810578	6.244e-05	3668	0.537008176318588	0.184380054394459	0.19614084550211	0.0673291955788654	0.015141728205978	0.010282142861979
17_43205356_45363133	ENSG00000158955.6	WNT9B	Esophagus_Muscularis	COVID19_HGI_C2_ALL_leave_23andme_20210107	17_44219831_T_A	0.163496	2.953e-06	3580	0.0647671200799982	0.242873890530798	0.141544476824581	0.530765598603952	0.0200489139606706	0.0190525188630729
17_43205356_45363133	ENSG00000158955.6	WNT9B	Brain_Cerebellar_Hemisphere	COVID19_HGI_C2_ALL_eur_leave_23andme_20210107	17_44219831_T_A	0.544649	1.064e-05	3672	0.277922042986393	0.0955923822736451	0.441898144819819	0.151959981456253	0.0326274484638896	0.0110287221873508
17_43205356_45363133	ENSG00000158955.6	WNT9B	Vagina	COVID19_HGI_B2_ALL_leave_23andme_20210107	17_44219831_T_A	0.735091	9.948e-10	3275	0.000120328925434038	3.39825724710669e-05	0.736672633425718	0.207991479379189	0.0551815756971877	0.0261944322131527
17_43205356_45363133	ENSG00000158955.6	WNT9B	Artery_Coronary	COVID19_HGI_B2_ALL_leave_UKBB_23andme_20210107	17_44863133_T_C	0.980409	2.548e-06	3025	0.138753718365771	0.0369834301431535	0.615453042001329	0.163998104429593	0.0448117050601535	0.0164946956135674
17_43205356_45363133	ENSG00000158955.6	WNT9B	Brain_Substantia_nigra	COVID19_HGI_A2_ALL_leave_UKBB_23andme_20210107	17_44863133_T_C	0.0250791	0.001149	3446	0.633733114783075	0.281047142633688	0.0533796212556857	0.0236645498689883	0.00817557145856314	0.00668521963421154
17_43205356_45363133	ENSG00000158955.6	WNT9B	Brain_Nucleus_accumbens_basal_ganglia	COVID19_HGI_B1_ALL_eur_leave_23andme_20210107	17_44189067_A_G	0.0282477	7.033e-07	3375	0.0862958274738902	0.0334061574370859	0.5747333390559	0.22240305783027	0.0831616182028543	0.450426573428723
17_43205356_45363133	ENSG00000158955.6	WNT9B	Stomach	COVID19_HGI_B2_ALL_eur_leave_ukbb_23andme_20210107	17_44219831_T_A	0.356193	0.0001441	3500	0.505377510658409	0.152950995934177	0.247747724995542	0.0749611472557696	0.0189626211561025	0.00493435225420552
17_43205356_45363133	ENSG00000158955.6	WNT9B	Skin_Sun_Exposed_Lower_leg	COVID19_HGI_B1_ALL_leave_UKBB_23andme_20210107	17_43974594_G_A	0.16423	0.001564	3072	0.568576678673548	0.343002924631207	0.0501578495230185	0.0302505084474546	0.00801203872477223	0.0112064822167189
17_43205356_45363133	ENSG00000158955.6	WNT9B	Heart_Atrial_Appendage	COVID19_HGI_B1_ALL_leave_UKBB_23andme_20210107	17_44921929_T_C	0.000178382	0.1172	3072	0.646532244234444	0.266241847648038	0.0570348173508359	0.023480215395004	0.00671087537167836	0.0259695955824661
17_43205356_45363133	ENSG00000158955.6	WNT9B	Brain_Cerebellar_Hemisphere	COVID19_HGI_C2_ALL_leave_23andme_20210107	17_44219831_T_A	0.544649	2.953e-06	3569	0.226768323989642	0.0756976684516499	0.495580406111689	0.1653934285176	0.0365601729294206	0.0267500740583682
17_43205356_45363133	ENSG00000158955.6	WNT9B	Pituitary	COVID19_HGI_B1_ALL_eur_leave_ukbb_23andme_20210107	17_45361047_G_A	0.0141834	0.0004098	3384	0.587858513868903	0.276901542814266	0.0834160438808131	0.0392792759440855	0.0125446234919325	0.0653956632304569
17_43205356_45363133	ENSG00000158955.6	WNT9B	Heart_Left_Ventricle	COVID19_HGI_B1_ALL_leave_23andme_20210107	17_43933307_T_C	0.90723	5.392e-08	3360	0.021652532561127	0.0139919916187368	0.564392896302671	0.364678665941836	0.0352839135756287	0.484535885450546
17_43205356_45363133	ENSG00000158955.6	WNT9B	Spleen	COVID19_HGI_B2_ALL_eur_leave_ukbb_23andme_20210107	17_44072984_A_G	0.000195512	0.000327	3496	0.151973353719644	0.440208349056475	0.0743104936403556	0.215130539222268	0.118377264361258	0.00421264273077621
17_43205356_45363133	ENSG00000158955.6	WNT9B	Colon_Transverse	COVID19_HGI_B2_ALL_leave_23andme_20210107	17_44219831_T_A	0.976019	9.948e-10	3281	0.000120609096552013	3.5133997980629e-05	0.738387887341999	0.215049463010746	0.0464069065527214	0.023667508861656
17_43205356_45363133	ENSG00000158955.6	WNT9B	Minor_Salivary_Gland	COVID19_HGI_C2_ALL_eur_leave_ukbb_23andme_20210107	17_44219831_T_A	0.489777	6.244e-05	3676	0.541610908065502	0.17839239494274	0.19783408467137	0.0651443284324937	0.0170182838878943	0.0101689356325809
17_43205356_45363133	ENSG00000158955.6	WNT9B	Prostate	COVID19_HGI_B2_ALL_leave_23andme_20210107	17_44219831_T_A	0.886984	9.948e-10	3281	0.000117967001886487	3.73477610321278e-05	0.722212567618963	0.228599843754936	0.0490322738631834	0.0261940142357537
17_43205356_45363133	ENSG00000158955.6	WNT9B	Brain_Cerebellum	COVID19_HGI_C2_ALL_eur_leave_23andme_20210107	17_44219831_T_A	0.877361	1.064e-05	3680	0.286880861850949	0.0879308357467645	0.456147510488756	0.13978289814305	0.0292578937704806	0.0107245559010584
17_43205356_45363133	ENSG00000158955.6	WNT9B	Vagina	COVID19_HGI_B1_ALL_leave_23andme_20210107	17_43933307_T_C	0.47072	5.392e-08	3352	0.0271317273843839	0.00782443972360281	0.707198006774754	0.203892817437125	0.0539530086801338	0.627593728367955
17_43205356_45363133	ENSG00000158955.6	WNT9B	Prostate	COVID19_HGI_C2_ALL_leave_UKBB_23andme_20210107	17_44219831_T_A	0.886984	2.535e-05	3454	0.533002288449993	0.176578498409324	0.207461033112254	0.0687155893429456	0.0142425906854843	0.0218364185029
17_43205356_45363133	ENSG00000158955.6	WNT9B	Esophagus_Mucosa	COVID19_HGI_B1_ALL_eur_leave_23andme_20210107	17_44189067_A_G	0.728901	7.033e-07	3385	0.103054177264954	0.0231053798932777	0.686413567173939	0.153864578024004	0.0335622976438252	0.220503972109427
17_43205356_45363133	ENSG00000158955.6	WNT9B	Esophagus_Mucosa	COVID19_HGI_A2_ALL_leave_UKBB_23andme_20210107	17_44863133_T_C	0.33816	0.001149	3448	0.752632310952441	0.166530965211427	0.0634086418436664	0.0140266929549172	0.00340138903754799	0.0060312614236573
17_43205356_45363133	ENSG00000158955.6	WNT9B	Artery_Coronary	COVID19_HGI_B1_ALL_eur_leave_23andme_20210107	17_44189067_A_G	0.922468	7.033e-07	3384	0.096183639740294	0.0286647690225998	0.640649396015885	0.190883518316958	0.0436186769042629	0.210161645702856
17_43205356_45363133	ENSG00000158955.6	WNT9B	Esophagus_Mucosa	COVID19_HGI_A2_ALL_leave_23andme_20210107	17_44863133_T_C	0.33816	5.84e-05	3438	0.474857274959394	0.104778564459819	0.33084771788209	0.0729859288829727	0.0165305138157246	0.00864594366492175
17_43205356_45363133	ENSG00000158955.6	WNT9B	Heart_Atrial_Appendage	COVID19_HGI_C2_ALL_leave_23andme_20210107	17_44219831_T_A	0.153168	2.953e-06	3580	0.203118981384674	0.0943435576055126	0.443903788183325	0.206129420875301	0.0525042519511866	0.0247717355530836
17_43205356_45363133	ENSG00000158955.6	WNT9B	Colon_Transverse	COVID19_HGI_C2_ALL_eur_leave_23andme_20210107	17_44110271_G_A	0.349477	1.206e-05	3687	0.281403629510939	0.0937490619522613	0.447447309803029	0.149037823075752	0.0283621756580181	0.011250079246049
17_43205356_45363133	ENSG00000158955.6	WNT9B	Skin_Sun_Exposed_Lower_leg	COVID19_HGI_A2_ALL_leave_UKBB_23andme_20210107	17_44119367_A_G	0.000187456	0.0284	3448	0.516609954484948	0.396726063630598	0.0435239559876918	0.0334141126766565	0.00972591322010613	0.0124810447177303
17_43205356_45363133	ENSG00000158955.6	WNT9B	Small_Intestine_Terminal_Ileum	COVID19_HGI_C2_ALL_eur_leave_ukbb_23andme_20210107	17_44219831_T_A	0.196217	6.244e-05	3681	0.516654294113523	0.202430639994047	0.188734866454565	0.0739300751696154	0.0182501242682491	0.0114340438146469
17_43205356_45363133	ENSG00000158955.6	WNT9B	Spleen	COVID19_HGI_A2_ALL_leave_23andme_20210107	17_44126365_C_T	0.000134062	0.0001815	3438	0.126828907640054	0.378278994191604	0.0883656139790179	0.263415538253926	0.143110945935398	0.00596836300375006
17_43205356_45363133	ENSG00000158955.6	WNT9B	Heart_Left_Ventricle	COVID19_HGI_B1_ALL_eur_leave_ukbb_23andme_20210107	17_44972333_G_A	1.98207e-05	0.2362	3386	0.525392044889523	0.341154679949635	0.0745872905577142	0.0484215855222668	0.0104443990808613	0.0464121838638866
17_43205356_45363133	ENSG00000158955.6	WNT9B	Brain_Anterior_cingulate_cortex_BA24	COVID19_HGI_B1_ALL_leave_UKBB_23andme_20210107	17_43974594_G_A	0.342873	0.001564	3061	0.733371381851999	0.180936001123158	0.0644556328401858	0.0158970319490439	0.00533995223561335	0.0187802782638561
17_43205356_45363133	ENSG00000158955.6	WNT9B	Brain_Spinal_cord_cervical_c-1	COVID19_HGI_B1_ALL_eur_leave_ukbb_23andme_20210107	17_45361047_G_A	0.820283	0.0004098	3374	0.659945646205778	0.208841202637297	0.0931838261097155	0.0294796702053582	0.00854965484185155	0.0384875531736875
17_43205356_45363133	ENSG00000158955.6	WNT9B	Thyroid	COVID19_HGI_A2_ALL_eur_leave_ukbb_23andme_20210107	17_44941323_C_T	0.00125172	0.000271	3749	0.67488417862069	0.278163372928348	0.030496891460464	0.0125658496067159	0.00388970738378217	0.281692812596996
17_43205356_45363133	ENSG00000158955.6	WNT9B	Brain_Hypothalamus	COVID19_HGI_B1_ALL_eur_leave_23andme_20210107	17_44189067_A_G	0.603513	7.033e-07	3373	0.0976734180416959	0.0268375708536016	0.65050408118468	0.178691686027994	0.0462932438920294	0.236889835784841
17_43205356_45363133	ENSG00000158955.6	WNT9B	Skin_Not_Sun_Exposed_Suprapubic	COVID19_HGI_C2_ALL_leave_UKBB_23andme_20210107	17_44219831_T_A	0.643017	2.535e-05	3454	0.575090783256887	0.136352859518327	0.223843181564506	0.0530611127571979	0.0116520629030821	0.022969405406527
17_43205356_45363133	ENSG00000158955.6	WNT9B	Adipose_Subcutaneous	COVID19_HGI_C2_ALL_leave_23andme_20210107	17_44219831_T_A	0.531618	2.953e-06	3580	0.249930689822889	0.055078858672283	0.546207839559512	0.120342949790299	0.028439662155017	0.0277749735372098
17_43205356_45363133	ENSG00000158955.6	WNT9B	Adipose_Subcutaneous	COVID19_HGI_B1_ALL_eur_leave_23andme_20210107	17_44189067_A_G	0.713292	7.033e-07	3385	0.103922659669069	0.022061856419788	0.692198273052513	0.14691263278037	0.0349045780782601	0.208554772314187
17_43205356_45363133	ENSG00000158955.6	WNT9B	Brain_Spinal_cord_cervical_c-1	COVID19_HGI_A2_ALL_leave_UKBB_23andme_20210107	17_44863133_T_C	0.948423	0.001149	3445	0.69478171290931	0.223171815804851	0.0584926413675082	0.0187837338940234	0.00477009602430722	0.00436732068186977
17_43205356_45363133	ENSG00000158955.6	WNT9B	Brain_Substantia_nigra	COVID19_HGI_C2_ALL_leave_23andme_20210107	17_44219831_T_A	0.0493625	2.953e-06	3566	0.200402479747937	0.0913064568677554	0.437957792273829	0.199469452850698	0.0708638182597811	0.0263095472073815
17_43205356_45363133	ENSG00000158955.6	WNT9B	Brain_Substantia_nigra	COVID19_HGI_C2_ALL_leave_UKBB_23andme_20210107	17_44219831_T_A	0.0493625	2.535e-05	3442	0.484618542705207	0.213333662412957	0.188608489434808	0.0829967969956282	0.0304425084513989	0.0225288928905779
17_43205356_45363133	ENSG00000158955.6	WNT9B	Artery_Tibial	COVID19_HGI_C2_ALL_eur_leave_ukbb_23andme_20210107	17_44110271_G_A	0.226027	8.277e-05	3690	0.568908661106004	0.154636635171468	0.20787592780263	0.0564912428012316	0.0120875331186678	0.0112353554045359
17_43205356_45363133	ENSG00000158955.6	WNT9B	Adrenal_Gland	COVID19_HGI_B2_ALL_leave_23andme_20210107	17_44219831_T_A	0.116704	9.948e-10	3281	9.87766707646716e-05	4.58001175822518e-05	0.604726337645256	0.280280685837523	0.114848399728873	0.0183984628281401
17_43205356_45363133	ENSG00000158955.6	WNT9B	Brain_Hippocampus	COVID19_HGI_C2_ALL_leave_UKBB_23andme_20210107	17_44219831_T_A	0.440557	2.535e-05	3441	0.550003685421523	0.158441219521652	0.214053102166538	0.0616470674305367	0.0158549254597494	0.0244174897035604
17_43205356_45363133	ENSG00000158955.6	WNT9B	Nerve_Tibial	COVID19_HGI_B1_ALL_leave_UKBB_23andme_20210107	17_43993376_T_G	0.00118141	0.0911	3072	0.63246947314546	0.279843812331188	0.0557942487826642	0.0246796312717675	0.00721283446892002	0.0101123311734582
17_43205356_45363133	ENSG00000158955.6	WNT9B	Adrenal_Gland	COVID19_HGI_A2_ALL_eur_leave_23andme_20210107	17_44941323_C_T	0.0448695	0.0002752	3743	0.526244029181763	0.275680204487279	0.115859794271319	0.0606732110136124	0.0215427610460265	0.0114099841786807
17_43205356_45363133	ENSG00000158955.6	WNT9B	Lung	COVID19_HGI_C2_ALL_eur_leave_23andme_20210107	17_44110271_G_A	0.0892702	1.206e-05	3687	0.268869402519001	0.0982911774917442	0.427517196755979	0.156239316864763	0.0490829063685137	0.0120060544168093
17_43205356_45363133	ENSG00000158955.6	WNT9B	Esophagus_Muscularis	COVID19_HGI_A2_ALL_leave_23andme_20210107	17_44941366_A_G	6.66192e-07	0.2955	3438	0.122821810096505	0.45886715317381	0.0855737454586772	0.319693863139929	0.0130434281310791	0.0167041795330398
17_43205356_45363133	ENSG00000158955.6	WNT9B	Esophagus_Muscularis	COVID19_HGI_B1_ALL_eur_leave_23andme_20210107	17_44189067_A_G	0.43675	7.033e-07	3385	0.0272090250617141	0.100705430412445	0.181231313932267	0.670749150060579	0.0201050805329955	0.122056332823533
17_43205356_45363133	ENSG00000158955.6	WNT9B	Nerve_Tibial	COVID19_HGI_C2_ALL_eur_leave_23andme_20210107	17_44219831_T_A	0.00707689	1.064e-05	3687	0.236660020754417	0.123664815863939	0.376302501174302	0.196567080312798	0.0668055818945452	0.0469250686838658
17_43205356_45363133	ENSG00000158955.6	WNT9B	Brain_Frontal_Cortex_BA9	COVID19_HGI_B1_ALL_eur_leave_ukbb_23andme_20210107	17_45361047_G_A	0.995767	0.0004098	3379	0.66055517069813	0.207659832457572	0.0936223074258254	0.0294234619523243	0.00873922746614789	0.0362046814972778
17_43205356_45363133	ENSG00000158955.6	WNT9B	Colon_Sigmoid	COVID19_HGI_B2_ALL_leave_UKBB_23andme_20210107	17_44863133_T_C	0.446452	2.548e-06	3025	0.141014525212025	0.0342796371747592	0.625481028762998	0.152002807550282	0.0472220012999354	0.0174708065431562
17_43205356_45363133	ENSG00000158955.6	WNT9B	Testis	COVID19_HGI_B2_ALL_eur_leave_ukbb_23andme_20210107	17_44219831_T_A	0.0592728	0.0001441	3500	0.477359810518647	0.174531000137862	0.234012801452565	0.0855305603968188	0.0285658274941073	0.00768886035956842
17_43205356_45363133	ENSG00000158955.6	WNT9B	Adipose_Subcutaneous	COVID19_HGI_B1_ALL_leave_UKBB_23andme_20210107	17_43974594_G_A	0.564691	0.001564	3072	0.770221404283519	0.144743307007696	0.0679462432148786	0.012764424581558	0.00432462091234881	0.0165103332669544
17_43205356_45363133	ENSG00000158955.6	WNT9B	Thyroid	COVID19_HGI_B2_ALL_eur_leave_ukbb_23andme_20210107	17_44219831_T_A	0.213755	0.0001441	3500	0.472825298886069	0.182721022166359	0.231789879147468	0.0895509512834607	0.0231128485166435	0.00426349103529772
17_43205356_45363133	ENSG00000158955.6	WNT9B	Esophagus_Muscularis	COVID19_HGI_B1_ALL_eur_leave_ukbb_23andme_20210107	17_44921929_T_C	1.17048e-06	0.06646	3386	0.181595966074653	0.672130534647132	0.0257802744016938	0.095393923441818	0.0250993014347035	0.195256381035119
17_43205356_45363133	ENSG00000158955.6	WNT9B	Thyroid	COVID19_HGI_B1_ALL_eur_leave_23andme_20210107	17_44189067_A_G	0.260269	7.033e-07	3385	0.0898501993360455	0.0338722585590677	0.59846575339667	0.225560901755959	0.0522508869522584	0.191090119603145
17_43205356_45363133	ENSG00000158955.6	WNT9B	Adipose_Visceral_Omentum	COVID19_HGI_C2_ALL_leave_UKBB_23andme_20210107	17_44219831_T_A	0.773353	2.535e-05	3454	0.547849875240154	0.16359434547173	0.213240174705939	0.0636643453703453	0.0116512592118325	0.0220447977590663
17_43205356_45363133	ENSG00000158955.6	WNT9B	Esophagus_Gastroesophageal_Junction	COVID19_HGI_B1_ALL_leave_23andme_20210107	17_43933307_T_C	0.705739	5.392e-08	3360	0.026543936865883	0.00894209513127189	0.691891785162666	0.233044240585894	0.0395779422542853	0.595546558076538
17_43205356_45363133	ENSG00000158955.6	WNT9B	Brain_Amygdala	COVID19_HGI_B2_ALL_leave_UKBB_23andme_20210107	17_44863133_T_C	0.993959	2.548e-06	3016	0.139194050142142	0.0359340974638148	0.617380883965079	0.159333833935114	0.0481571344938508	0.0170082607964177
17_43205356_45363133	ENSG00000158955.6	WNT9B	Brain_Nucleus_accumbens_basal_ganglia	COVID19_HGI_B2_ALL_leave_UKBB_23andme_20210107	17_44863133_T_C	0.377758	2.548e-06	3022	0.130917553600627	0.0451736044750795	0.580692447321651	0.200327269157504	0.0428891254451373	0.0202982386564878
17_43205356_45363133	ENSG00000158955.6	WNT9B	Adipose_Subcutaneous	COVID19_HGI_C2_ALL_eur_leave_ukbb_23andme_20210107	17_44219831_T_A	0.531618	6.244e-05	3690	0.588534820778898	0.135612362207773	0.215047212808686	0.0495407063458948	0.0112648978587484	0.0109806594356942
17_43205356_45363133	ENSG00000158955.6	WNT9B	Brain_Frontal_Cortex_BA9	COVID19_HGI_B1_ALL_eur_leave_23andme_20210107	17_44189067_A_G	0.850261	7.033e-07	3378	0.0949858989353554	0.0298528751412838	0.632614592796258	0.198779054155374	0.0437675789717279	0.223733762223431
17_43205356_45363133	ENSG00000158955.6	WNT9B	Breast_Mammary_Tissue	COVID19_HGI_C2_ALL_leave_23andme_20210107	17_44219831_T_A	0.432556	2.953e-06	3580	0.237333851892298	0.0665778774265987	0.518678240708628	0.145469833184506	0.0319401967879693	0.0292220389474313
17_43205356_45363133	ENSG00000158955.6	WNT9B	Skin_Not_Sun_Exposed_Suprapubic	COVID19_HGI_B1_ALL_leave_UKBB_23andme_20210107	17_45360317_A_G	0.21611	0.001864	3072	0.757263539997017	0.157148713572006	0.0668031456672649	0.0138581844423044	0.0049264163214078	0.0196524780370585
17_43205356_45363133	ENSG00000158955.6	WNT9B	Minor_Salivary_Gland	COVID19_HGI_B2_ALL_leave_23andme_20210107	17_44219831_T_A	0.489777	9.948e-10	3280	0.000118540097940603	3.4602079985734e-05	0.725721151529632	0.211777035375737	0.0623486709167038	0.0259289286029406
17_43205356_45363133	ENSG00000158955.6	WNT9B	Brain_Amygdala	COVID19_HGI_A2_ALL_leave_UKBB_23andme_20210107	17_44863133_T_C	0.993959	0.001149	3419	0.710952627508908	0.207808814484291	0.0591840687432916	0.0172945236800714	0.00475996558343822	0.0043620393603799
17_43205356_45363133	ENSG00000158955.6	WNT9B	Stomach	COVID19_HGI_B2_ALL_leave_UKBB_23andme_20210107	17_44863133_T_C	0.960582	2.548e-06	3025	0.139039823333034	0.0363846058918295	0.616722083108894	0.161340270805138	0.0465132168611049	0.0137760261145314
17_43205356_45363133	ENSG00000158955.6	WNT9B	Esophagus_Muscularis	COVID19_HGI_B2_ALL_leave_UKBB_23andme_20210107	17_44863133_T_C	0.226639	2.548e-06	3025	0.038469594467384	0.141082216672071	0.17063491500167	0.625757223513091	0.0240560503457836	0.0111850072568901
17_43205356_45363133	ENSG00000158955.6	WNT9B	Brain_Cerebellar_Hemisphere	COVID19_HGI_A2_ALL_leave_UKBB_23andme_20210107	17_44863133_T_C	0.225315	0.001149	3446	0.694362175869786	0.2236362080004	0.0584933359768617	0.0188345261704267	0.00467375398252554	0.00605250858706985
17_43205356_45363133	ENSG00000158955.6	WNT9B	Nerve_Tibial	COVID19_HGI_A2_ALL_eur_leave_23andme_20210107	17_44941323_C_T	0.144383	0.0002752	3743	0.525470935810475	0.277862665856851	0.115689587230511	0.0611554310059707	0.019821380096192	0.0116733623583498
17_43205356_45363133	ENSG00000158955.6	WNT9B	Esophagus_Mucosa	COVID19_HGI_C2_ALL_leave_23andme_20210107	17_44219831_T_A	0.923053	2.953e-06	3580	0.24769080322519	0.0578374357724722	0.541312707952209	0.126373300853137	0.0267857521969915	0.025646090289808
17_43205356_45363133	ENSG00000158955.6	WNT9B	Adrenal_Gland	COVID19_HGI_B1_ALL_leave_23andme_20210107	17_43933307_T_C	0.0682591	5.392e-08	3360	0.0224248625971408	0.0107172162167367	0.584524379060948	0.279250876682727	0.103082665442448	0.617715022489295
17_43205356_45363133	ENSG00000158955.6	WNT9B	Adipose_Visceral_Omentum	COVID19_HGI_B1_ALL_leave_UKBB_23andme_20210107	17_43916148_G_C	0.00171958	0.02063	3072	0.722985902263712	0.191161785371653	0.063779292139817	0.0168584106935531	0.00521460953126529	0.0154817331298722
17_43205356_45363133	ENSG00000158955.6	WNT9B	Artery_Coronary	COVID19_HGI_A2_ALL_eur_leave_23andme_20210107	17_44941323_C_T	0.952494	0.0002752	3742	0.610951696517532	0.200422048159823	0.134506007179034	0.0441145455545466	0.0100057025890646	0.02208016232109
17_43205356_45363133	ENSG00000158955.6	WNT9B	Brain_Substantia_nigra	COVID19_HGI_B1_ALL_eur_leave_23andme_20210107	17_44189067_A_G	0.285325	7.033e-07	3364	0.0846896408245299	0.0361396034332009	0.563966880544707	0.240586923396138	0.0746169518014249	0.171294309068953
17_43205356_45363133	ENSG00000158955.6	WNT9B	Skin_Not_Sun_Exposed_Suprapubic	COVID19_HGI_B2_ALL_eur_leave_23andme_20210107	17_44219831_T_A	0.643017	9.688e-08	3499	0.00344318073056239	0.00083196190175107	0.77004936342072	0.186024277158258	0.0396512167887085	0.00907200788485069
17_43205356_45363133	ENSG00000158955.6	WNT9B	Nerve_Tibial	COVID19_HGI_B2_ALL_leave_UKBB_23andme_20210107	17_44219831_T_A	0.00707689	6.81e-06	3025	0.116594898009083	0.0504283739463372	0.517165849727791	0.223586798825238	0.0922240794915505	0.0412561125510151
17_43205356_45363133	ENSG00000158955.6	WNT9B	Liver	COVID19_HGI_B1_ALL_eur_leave_ukbb_23andme_20210107	17_45361047_G_A	0.380329	0.0004098	3379	0.636423873815255	0.231968465102602	0.0899703823783468	0.0327842151472341	0.00885306355656181	0.0378000895171517
17_43205356_45363133	ENSG00000158955.6	WNT9B	Brain_Spinal_cord_cervical_c-1	COVID19_HGI_A2_ALL_eur_leave_ukbb_23andme_20210107	17_44941323_C_T	0.654519	0.000271	3725	0.707895366031382	0.246813107482894	0.0315443809226227	0.0109954367986477	0.00275170876445435	0.142894510720359
17_43205356_45363133	ENSG00000158955.6	WNT9B	Brain_Cortex	COVID19_HGI_A2_ALL_leave_23andme_20210107	17_44863133_T_C	0.591925	5.84e-05	3438	0.457863873619854	0.118998643664429	0.319007890740931	0.0828887866145777	0.0212408053602083	0.00670599399043559
17_43205356_45363133	ENSG00000158955.6	WNT9B	Uterus	COVID19_HGI_B2_ALL_leave_23andme_20210107	17_44219831_T_A	0.127216	9.948e-10	3280	0.000104503099547279	4.29060364071588e-05	0.639784435788766	0.262580024915923	0.0974881301593564	0.0217983807777461
17_43205356_45363133	ENSG00000158955.6	WNT9B	Thyroid	COVID19_HGI_B2_ALL_leave_23andme_20210107	17_44219831_T_A	0.213755	9.948e-10	3281	0.000111688677101051	4.04292166923317e-05	0.683775674325711	0.24744540616744	0.0686268016130551	0.0226387130727923
17_43205356_45363133	ENSG00000158955.6	WNT9B	Breast_Mammary_Tissue	COVID19_HGI_B2_ALL_leave_23andme_20210107	17_44219831_T_A	0.432556	9.948e-10	3281	0.000123834591519524	3.18750887309958e-05	0.758134875610544	0.195097702437936	0.0466117122712694	0.0296553451294813
17_43205356_45363133	ENSG00000158955.6	WNT9B	Esophagus_Mucosa	COVID19_HGI_B2_ALL_eur_leave_ukbb_23andme_20210107	17_44219831_T_A	0.923053	0.0001441	3500	0.538241731387485	0.123917634260053	0.263858524838559	0.0607340375259824	0.0132480719879204	0.00479169583789818
17_43205356_45363133	ENSG00000158955.6	WNT9B	Skin_Not_Sun_Exposed_Suprapubic	COVID19_HGI_A2_ALL_eur_leave_23andme_20210107	17_44941323_C_T	0.369241	0.0002752	3743	0.644442582447879	0.168836949297602	0.141882816491395	0.0371640815971707	0.00767357016595374	0.0312046954057042
17_43205356_45363133	ENSG00000158955.6	WNT9B	Liver	COVID19_HGI_A2_ALL_eur_leave_23andme_20210107	17_44941323_C_T	0.778508	0.0002752	3735	0.575670614685107	0.231575713361427	0.126674527130255	0.0509423782369481	0.0151367665862627	0.0136807997531875
17_43205356_45363133	ENSG00000158955.6	WNT9B	Nerve_Tibial	COVID19_HGI_C2_ALL_eur_leave_ukbb_23andme_20210107	17_44219831_T_A	0.00707689	6.244e-05	3690	0.466446742674023	0.243928471423246	0.170436936599582	0.0890999619452573	0.0300878873578926	0.0454876690195368
17_43205356_45363133	ENSG00000158955.6	WNT9B	Minor_Salivary_Gland	COVID19_HGI_A2_ALL_eur_leave_ukbb_23andme_20210107	17_44941323_C_T	0.180532	0.000271	3730	0.715528438870994	0.239394318349669	0.031647131690768	0.0105853346826632	0.00284477640590574	0.142451211184252
17_43205356_45363133	ENSG00000158955.6	WNT9B	Skin_Not_Sun_Exposed_Suprapubic	COVID19_HGI_B1_ALL_eur_leave_ukbb_23andme_20210107	17_45360317_A_G	0.21611	0.0004109	3386	0.70335687688653	0.165329865866787	0.0998520709485302	0.0234630590827714	0.00799812721538171	0.051465560927536
17_43205356_45363133	ENSG00000158955.6	WNT9B	Brain_Substantia_nigra	COVID19_HGI_A2_ALL_leave_23andme_20210107	17_44863133_T_C	0.0250791	5.84e-05	3436	0.390701086705305	0.172826197230066	0.272208215392837	0.120367108161235	0.043897392510557	0.00847592976300872
17_43205356_45363133	ENSG00000158955.6	WNT9B	Prostate	COVID19_HGI_B2_ALL_leave_UKBB_23andme_20210107	17_44863133_T_C	0.11572	2.548e-06	3025	0.136292580468203	0.0400025902215453	0.604536471089333	0.177392862867867	0.0417754953530517	0.0352624942646739
17_43205356_45363133	ENSG00000158955.6	WNT9B	Brain_Amygdala	COVID19_HGI_A2_ALL_leave_23andme_20210107	17_44863133_T_C	0.993959	5.84e-05	3409	0.445536945298737	0.129834980621512	0.309920685965288	0.0902903069413849	0.0244170811730783	0.0058843264892006
17_43205356_45363133	ENSG00000158955.6	WNT9B	Spleen	COVID19_HGI_B1_ALL_leave_23andme_20210107	17_43933307_T_C	0.0114599	5.392e-08	3356	0.00785167977157188	0.0225825680318213	0.204657558381796	0.588448314671244	0.176459879143567	0.334754912787538
17_43205356_45363133	ENSG00000158955.6	WNT9B	Brain_Hypothalamus	COVID19_HGI_B1_ALL_leave_UKBB_23andme_20210107	17_43974594_G_A	0.776137	0.001564	3062	0.733360912468152	0.180956873319005	0.0645013049805262	0.0159104325227716	0.0052704767095458	0.0164935054864408
17_43205356_45363133	ENSG00000158955.6	WNT9B	Brain_Cerebellum	COVID19_HGI_B1_ALL_leave_UKBB_23andme_20210107	17_43974594_G_A	0.167563	0.001564	3067	0.729673912223562	0.184380972663734	0.0643043776035846	0.0162436471614252	0.00539709034769454	0.0220761628602842
17_43205356_45363133	ENSG00000158955.6	WNT9B	Brain_Amygdala	COVID19_HGI_B2_ALL_eur_leave_23andme_20210107	17_44219831_T_A	0.631805	9.688e-08	3465	0.00323375582906886	0.000965845370592748	0.723210743234055	0.215949076994942	0.0566405785713415	0.00853070688806108
17_43205356_45363133	ENSG00000158955.6	WNT9B	Minor_Salivary_Gland	COVID19_HGI_B1_ALL_eur_leave_ukbb_23andme_20210107	17_45359414_A_T	0.542868	0.0004106	3369	0.66757778644393	0.2012084100797	0.0941981519307202	0.0283827557442971	0.00863289580135241	0.0417142320276131
17_43205356_45363133	ENSG00000158955.6	WNT9B	Brain_Hypothalamus	COVID19_HGI_C2_ALL_leave_23andme_20210107	17_44219831_T_A	0.981884	2.953e-06	3569	0.234617182005071	0.067815469577383	0.512732476192697	0.148167284669576	0.0366675875552736	0.0259747442181455
17_43205356_45363133	ENSG00000158955.6	WNT9B	Colon_Sigmoid	COVID19_HGI_B2_ALL_eur_leave_23andme_20210107	17_44219831_T_A	0.548099	9.688e-08	3499	0.00326879868430571	0.000938347390588821	0.731049730749674	0.209801545006081	0.0549415781693511	0.00786275815164417
17_43205356_45363133	ENSG00000158955.6	WNT9B	Breast_Mammary_Tissue	COVID19_HGI_B2_ALL_leave_UKBB_23andme_20210107	17_44863133_T_C	0.491453	2.548e-06	3025	0.14282259093132	0.0339982697707589	0.633500846611375	0.150763087073248	0.0389152056132985	0.0189369213194296
17_43205356_45363133	ENSG00000158955.6	WNT9B	Colon_Sigmoid	COVID19_HGI_A2_ALL_leave_UKBB_23andme_20210107	17_45083575_G_A	0.0294356	0.00623	3448	0.7190593731337	0.198915542224823	0.0605801499508665	0.0167537766761808	0.00469115801442904	0.00450575500080712
17_43205356_45363133	ENSG00000158955.6	WNT9B	Vagina	COVID19_HGI_B2_ALL_eur_leave_ukbb_23andme_20210107	17_44219831_T_A	0.735091	0.0001441	3485	0.506200051412141	0.152341838966251	0.248117442265617	0.0746527138547369	0.0186879535012543	0.00487500721317486
17_43205356_45363133	ENSG00000158955.6	WNT9B	Brain_Frontal_Cortex_BA9	COVID19_HGI_C2_ALL_eur_leave_23andme_20210107	17_44110271_G_A	0.43707	1.206e-05	3681	0.278609542055828	0.0953769229125159	0.442999797754737	0.151621552825764	0.0313921844511553	0.0107226445890431
17_43205356_45363133	ENSG00000158955.6	WNT9B	Esophagus_Gastroesophageal_Junction	COVID19_HGI_C2_ALL_leave_UKBB_23andme_20210107	17_44219831_T_A	0.99287	2.535e-05	3454	0.527561647139443	0.183464324407346	0.20534336665652	0.0713977762374328	0.0122328855592586	0.0216745726409899
17_43205356_45363133	ENSG00000158955.6	WNT9B	Brain_Amygdala	COVID19_HGI_C2_ALL_eur_leave_ukbb_23andme_20210107	17_44219831_T_A	0.631805	6.244e-05	3651	0.548261983831173	0.172728349138428	0.200226467019683	0.0630650500266757	0.0157181499840397	0.0101495741369324
17_43205356_45363133	ENSG00000158955.6	WNT9B	Testis	COVID19_HGI_B1_ALL_leave_23andme_20210107	17_43933307_T_C	0.030468	5.392e-08	3360	0.0235468348950735	0.00828427279580637	0.613769604441117	0.215798482017463	0.13860080585054	0.795675596797401
17_43205356_45363133	ENSG00000158955.6	WNT9B	Brain_Spinal_cord_cervical_c-1	COVID19_HGI_C2_ALL_leave_UKBB_23andme_20210107	17_44219831_T_A	0.810578	2.535e-05	3447	0.535589182962781	0.172692769049648	0.208447747291518	0.0671948014695772	0.0160754992264748	0.0220956060522736
17_43205356_45363133	ENSG00000158955.6	WNT9B	Brain_Amygdala	COVID19_HGI_C2_ALL_eur_leave_23andme_20210107	17_44219831_T_A	0.631805	1.064e-05	3648	0.283309035401737	0.0891799956589865	0.450436497992395	0.141753043630117	0.0353214273167646	0.0105364122306808
17_43205356_45363133	ENSG00000158955.6	WNT9B	Brain_Hypothalamus	COVID19_HGI_A2_ALL_leave_UKBB_23andme_20210107	17_44863133_T_C	0.776736	0.001149	3444	0.719358563253968	0.198821630203517	0.0605714460469455	0.016736671723799	0.00451168877177079	0.00457940445146848
17_43205356_45363133	ENSG00000158955.6	WNT9B	Lung	COVID19_HGI_B1_ALL_leave_UKBB_23andme_20210107	17_43974594_G_A	0.050524	0.001564	3072	0.701435387764804	0.211677211425909	0.0618781809899514	0.0186670824267706	0.00634213739256521	0.0326964142356345
17_43205356_45363133	ENSG00000158955.6	WNT9B	Stomach	COVID19_HGI_B1_ALL_leave_23andme_20210107	17_43933307_T_C	0.945498	5.392e-08	3360	0.0274221269861939	0.00794443383099164	0.714782607014909	0.207036057255423	0.042814774912482	0.532315100966834
17_43205356_45363133	ENSG00000158955.6	WNT9B	Esophagus_Muscularis	COVID19_HGI_B2_ALL_eur_leave_23andme_20210107	17_44219831_T_A	0.163496	9.688e-08	3499	0.000915169402196652	0.00340771438023293	0.204672850695394	0.762088583968077	0.0289156815540995	0.0063742061291887
17_43205356_45363133	ENSG00000158955.6	WNT9B	Brain_Cerebellar_Hemisphere	COVID19_HGI_A2_ALL_eur_leave_23andme_20210107	17_44941323_C_T	0.138512	0.0002752	3727	0.601348276517884	0.210040530621695	0.13234370653025	0.0462153107788713	0.0100521755512988	0.024399265443467
17_43205356_45363133	ENSG00000158955.6	WNT9B	Lung	COVID19_HGI_C2_ALL_leave_23andme_20210107	17_44219831_T_A	0.119534	2.953e-06	3580	0.219068425108418	0.0776277184967433	0.478760296620506	0.169595559666987	0.0549480001073451	0.0277834009060342
17_43205356_45363133	ENSG00000158955.6	WNT9B	Esophagus_Gastroesophageal_Junction	COVID19_HGI_A2_ALL_leave_UKBB_23andme_20210107	17_44863133_T_C	0.692145	0.001149	3448	0.682506406914192	0.236225949293917	0.0575005931611729	0.0198979692997542	0.00386908133096364	0.00430162254428148
17_43205356_45363133	ENSG00000158955.6	WNT9B	Thyroid	COVID19_HGI_B1_ALL_leave_23andme_20210107	17_43933307_T_C	0.820884	5.392e-08	3360	0.0257669929893718	0.00955877186785895	0.67164003846787	0.249114136826436	0.0439200598484636	0.404766812212475
17_43205356_45363133	ENSG00000158955.6	WNT9B	Breast_Mammary_Tissue	COVID19_HGI_C2_ALL_leave_UKBB_23andme_20210107	17_44219831_T_A	0.432556	2.535e-05	3454	0.559148758145961	0.150974142957022	0.217638050609004	0.0587503334108874	0.013488714877126	0.0247987980161068
17_43205356_45363133	ENSG00000158955.6	WNT9B	Brain_Cerebellum	COVID19_HGI_A2_ALL_eur_leave_23andme_20210107	17_44941323_C_T	0.820039	0.0002752	3734	0.619202169367235	0.193029349122466	0.136288150953314	0.042477303341036	0.00900302721594902	0.0252259638772595
17_43205356_45363133	ENSG00000158955.6	WNT9B	Skin_Not_Sun_Exposed_Suprapubic	COVID19_HGI_A2_ALL_leave_23andme_20210107	17_44863133_T_C	0.314643	5.84e-05	3438	0.469769934493912	0.109553857519368	0.327303210781008	0.0763124929358912	0.0170605042698218	0.00872199694421517
21_34089811_35134878	ENSG00000159082.13	SYNJ1	Uterus	COVID19_HGI_A2_ALL_leave_23andme_20210107	21_34615210_T_C	0.515524	1.301e-14	2301	2.90449662204772e-08	6.12089430394899e-09	0.778375614657443	0.163976106518659	0.0576482436580375	0.355731072105337
21_34089811_35134878	ENSG00000159082.13	SYNJ1	Cells_EBV-transformed_lymphocytes	COVID19_HGI_A2_ALL_eur_leave_23andme_20210107	21_34620451_G_A	0.24948	3.281e-12	2610	2.5623523405532e-06	6.24188467966017e-07	0.751458104367988	0.182989480121457	0.065549228969746	0.152781059180689
21_34089811_35134878	ENSG00000159082.13	SYNJ1	Spleen	COVID19_HGI_B2_ALL_eur_leave_23andme_20210107	21_34615210_T_C	0.460049	7.437e-17	2454	1.55554215637198e-10	3.24808474571184e-11	0.778775438673587	0.162555285758174	0.0586692753802045	0.220320675693896
21_34089811_35134878	ENSG00000159082.13	SYNJ1	Spleen	COVID19_HGI_B2_ALL_leave_23andme_20210107	21_34615210_T_C	0.460049	4.108e-18	2328	1.15724547061522e-11	2.27049521449843e-12	0.784340703407923	0.15382442857767	0.0618348680005633	0.258803350589484
21_34089811_35134878	ENSG00000159082.13	SYNJ1	Nerve_Tibial	COVID19_HGI_A2_ALL_leave_23andme_20210107	21_34615210_T_C	0.789939	1.301e-14	2304	2.20676233243381e-09	3.50084587720415e-08	0.0591389906904593	0.9381884897366	0.0026724823577199	0.345805123250624
21_34089811_35134878	ENSG00000159082.13	SYNJ1	Pancreas	COVID19_HGI_C2_ALL_leave_23andme_20210107	21_34611571_C_G	0.816886	3.657e-09	2472	0.0121259503943943	0.00271671101334308	0.770465398794462	0.172573781315452	0.0421181584823479	0.466628959086951
21_34089811_35134878	ENSG00000159082.13	SYNJ1	Brain_Cerebellar_Hemisphere	COVID19_HGI_A2_ALL_eur_leave_23andme_20210107	21_34615210_T_C	0.214192	2.437e-12	2617	2.47101335022185e-06	6.57405970491526e-07	0.724671224935645	0.192714076425548	0.0826115702194862	0.164981108227754
21_34089811_35134878	ENSG00000159082.13	SYNJ1	Brain_Hypothalamus	COVID19_HGI_B2_ALL_eur_leave_23andme_20210107	21_34615210_T_C	0.615938	7.437e-17	2450	1.51991677978232e-10	3.65215266898283e-11	0.760939748288805	0.182787167399909	0.0562730841227742	0.230536375563091
21_34089811_35134878	ENSG00000159082.13	SYNJ1	Liver	COVID19_HGI_A2_ALL_eur_leave_ukbb_23andme_20210107	21_34615210_T_C	0.604174	4.27e-10	2620	0.000252574083505485	7.23428924619438e-05	0.739721473706513	0.211824721570319	0.0481288877472011	0.159186362197669
21_34089811_35134878	ENSG00000159082.13	SYNJ1	Brain_Putamen_basal_ganglia	COVID19_HGI_A2_ALL_leave_UKBB_23andme_20210107	21_34615210_T_C	0.094972	2.306e-12	2306	2.78040479425684e-06	8.61746138037575e-07	0.686551470642296	0.21268591137234	0.100758975834432	0.301341103763477
21_34089811_35134878	ENSG00000159082.13	SYNJ1	Adipose_Visceral_Omentum	COVID19_HGI_B2_ALL_leave_UKBB_23andme_20210107	21_34615210_T_C	0.92363	1.461e-15	2148	2.88048820815337e-09	5.56706549674706e-10	0.806305461745634	0.155795243966503	0.0378992908506688	0.23860112490658
21_34089811_35134878	ENSG00000159082.13	SYNJ1	Artery_Tibial	COVID19_HGI_A2_ALL_eur_leave_23andme_20210107	21_34615210_T_C	0.567823	2.437e-12	2621	2.70607789520381e-06	5.76687529266825e-07	0.793608332092247	0.169087183000991	0.0373012021413381	0.192159280527973
21_34089811_35134878	ENSG00000159082.13	SYNJ1	Brain_Caudate_basal_ganglia	COVID19_HGI_C2_ALL_eur_leave_23andme_20210107	21_34611571_C_G	0.389337	3.958e-09	2575	0.0154301102830841	0.00386047435114058	0.739023317271662	0.184840119038088	0.0568459790560254	0.618457929933752
21_34089811_35134878	ENSG00000159082.13	SYNJ1	Heart_Left_Ventricle	COVID19_HGI_C2_ALL_eur_leave_ukbb_23andme_20210107	21_34611571_C_G	0.0937975	3.045e-07	2581	0.445897869164665	0.102869779658535	0.329152066534023	0.0758900339387917	0.0461902507039845	0.686208911622147
21_34089811_35134878	ENSG00000159082.13	SYNJ1	Brain_Cortex	COVID19_HGI_B2_ALL_leave_UKBB_23andme_20210107	21_34615210_T_C	0.139969	1.461e-15	2148	2.62321641079034e-09	6.69334772114135e-10	0.734290011455034	0.187281575691229	0.0784284095611864	0.27203296298202
21_34089811_35134878	ENSG00000159082.13	SYNJ1	Brain_Nucleus_accumbens_basal_ganglia	COVID19_HGI_B2_ALL_leave_23andme_20210107	21_34615210_T_C	0.0702119	4.108e-18	2328	1.07516783332047e-11	2.32524965171431e-12	0.728711337465712	0.157483523494722	0.113805139026491	0.299808039499778
21_34089811_35134878	ENSG00000159082.13	SYNJ1	Uterus	COVID19_HGI_B1_ALL_eur_leave_23andme_20210107	21_34603249_C_G	0.676491	4.743e-05	2428	0.59322323320445	0.132855954543598	0.210141380892854	0.0470457078413899	0.0167337235177087	0.0754878843079709
21_34089811_35134878	ENSG00000159082.13	SYNJ1	Brain_Caudate_basal_ganglia	COVID19_HGI_A2_ALL_eur_leave_ukbb_23andme_20210107	21_34620451_G_A	0.420116	4.159e-10	2620	0.000256594643846343	6.54404552351845e-05	0.75149660567174	0.191600888468084	0.0565804707610931	0.164925390891003
21_34089811_35134878	ENSG00000159082.13	SYNJ1	Pituitary	COVID19_HGI_C2_ALL_leave_23andme_20210107	21_34611571_C_G	0.543154	3.657e-09	2474	0.0118286827287086	0.00283561811232512	0.751577754395242	0.18011751997089	0.0536404247928352	0.44224701068118
21_34089811_35134878	ENSG00000159082.13	SYNJ1	Colon_Sigmoid	COVID19_HGI_B2_ALL_eur_leave_23andme_20210107	21_34615210_T_C	0.204314	7.437e-17	2454	1.38629514161077e-10	4.5351145025235e-11	0.694042654271094	0.226969554202211	0.0789877913427151	0.191462578894652
21_34089811_35134878	ENSG00000159082.13	SYNJ1	Esophagus_Mucosa	COVID19_HGI_B1_ALL_leave_23andme_20210107	21_34603249_C_G	0.422063	7.499e-06	2328	0.373296223906356	0.107255711819701	0.385405881341795	0.110711735957509	0.0233304469746404	0.139772566835092
21_34089811_35134878	ENSG00000159082.13	SYNJ1	Heart_Atrial_Appendage	COVID19_HGI_C2_ALL_eur_leave_23andme_20210107	21_34611571_C_G	0.557873	3.958e-09	2581	0.0134820220442799	0.00620617237164802	0.64572025710452	0.29720669368874	0.0373848547908119	0.598943698296107
21_34089811_35134878	ENSG00000159082.13	SYNJ1	Brain_Putamen_basal_ganglia	COVID19_HGI_A2_ALL_eur_leave_ukbb_23andme_20210107	21_34620451_G_A	0.0781232	4.159e-10	2619	0.000229167497350443	7.82665857717133e-05	0.671169871544994	0.229122347614897	0.0994003467569867	0.171998783844939
21_34089811_35134878	ENSG00000159082.13	SYNJ1	Testis	COVID19_HGI_A2_ALL_eur_leave_ukbb_23andme_20210107	21_34620451_G_A	0.27409	4.159e-10	2621	0.000251137416620061	7.0454159436879e-05	0.735513861405376	0.206283378357338	0.0578811686612296	0.167726588837561
21_34089811_35134878	ENSG00000159082.13	SYNJ1	Vagina	COVID19_HGI_B2_ALL_leave_23andme_20210107	21_34615210_T_C	0.75581	4.108e-18	2327	1.13650924898784e-11	2.61077270198828e-12	0.77028641408883	0.176896269935775	0.0528173159614179	0.283897051415148
21_34089811_35134878	ENSG00000159082.13	SYNJ1	Adrenal_Gland	COVID19_HGI_B2_ALL_leave_23andme_20210107	21_34615210_T_C	0.386886	4.108e-18	2328	1.13933280985412e-11	2.39601328728908e-12	0.77220012537326	0.162327969663499	0.0654719049494518	0.248063648318032
21_34089811_35134878	ENSG00000159082.13	SYNJ1	Spleen	COVID19_HGI_B1_ALL_eur_leave_23andme_20210107	21_34603249_C_G	0.296984	4.743e-05	2438	0.599998536032065	0.125203624254047	0.212743733451622	0.0443762412295573	0.0176778650327091	0.086689661573467
21_34089811_35134878	ENSG00000159082.13	SYNJ1	Brain_Anterior_cingulate_cortex_BA24	COVID19_HGI_A2_ALL_leave_23andme_20210107	21_34615210_T_C	0.340794	1.301e-14	2303	2.8680669386675e-08	6.08402501849041e-09	0.768612829268182	0.162977285483702	0.0684098504834229	0.332708379122448
21_34089811_35134878	ENSG00000159082.13	SYNJ1	Esophagus_Muscularis	COVID19_HGI_C2_ALL_eur_leave_ukbb_23andme_20210107	21_34611571_C_G	0.316382	3.045e-07	2581	0.26509345070792	0.30136332636574	0.195686194438674	0.222444411729743	0.0154126167579217	0.579475908021316
21_34089811_35134878	ENSG00000159082.13	SYNJ1	Brain_Cerebellar_Hemisphere	COVID19_HGI_C2_ALL_leave_UKBB_23andme_20210107	21_34611571_C_G	0.166139	2.496e-07	2409	0.368948821317573	0.0905624653965827	0.397176500825691	0.097445386795666	0.0458668256644879	0.51869549819982
21_34089811_35134878	ENSG00000159082.13	SYNJ1	Breast_Mammary_Tissue	COVID19_HGI_C2_ALL_leave_23andme_20210107	21_34611571_C_G	0.752144	3.657e-09	2476	0.0118795121528462	0.00299975338257437	0.754807557684004	0.190560374140519	0.0397528026400576	0.471426636514937
21_34089811_35134878	ENSG00000159082.13	SYNJ1	Nerve_Tibial	COVID19_HGI_A2_ALL_eur_leave_23andme_20210107	21_34615210_T_C	0.789939	2.437e-12	2621	2.01276924437579e-07	3.19944998785985e-06	0.0590282506555613	0.938296322610577	0.0026720260069499	0.185722209422357
21_34089811_35134878	ENSG00000159082.13	SYNJ1	Adrenal_Gland	COVID19_HGI_C2_ALL_leave_23andme_20210107	21_34611571_C_G	0.264512	3.657e-09	2476	0.0118013235353307	0.002648228054092	0.749839562477952	0.168197186397643	0.0675136995349826	0.46111688003058
21_34089811_35134878	ENSG00000159082.13	SYNJ1	Minor_Salivary_Gland	COVID19_HGI_B2_ALL_leave_23andme_20210107	21_34615210_T_C	0.0529291	4.108e-18	2325	1.00823554832759e-11	2.84851454119234e-12	0.683346964197432	0.192938687331866	0.123714348457772	0.271015287020707
21_34089811_35134878	ENSG00000159082.13	SYNJ1	Brain_Nucleus_accumbens_basal_ganglia	COVID19_HGI_C2_ALL_leave_UKBB_23andme_20210107	21_34611571_C_G	0.0908138	2.496e-07	2409	0.370394358641739	0.0830647841432755	0.398733023302529	0.0893615779389845	0.058446255973473	0.534597223947838
21_34089811_35134878	ENSG00000159082.13	SYNJ1	Brain_Hippocampus	COVID19_HGI_B1_ALL_eur_leave_23andme_20210107	21_34603249_C_G	0.152133	4.743e-05	2431	0.57768210191739	0.142805998780867	0.204700132550062	0.0505786967808275	0.0242330699708532	0.0832397704711603
21_34089811_35134878	ENSG00000159082.13	SYNJ1	Brain_Spinal_cord_cervical_c-1	COVID19_HGI_C2_ALL_leave_23andme_20210107	21_34611571_C_G	0.807589	3.657e-09	2465	0.0116466211342015	0.00299490996755043	0.740009189502121	0.190237065421179	0.0551122139749471	0.468438528453946
21_34089811_35134878	ENSG00000159082.13	SYNJ1	Liver	COVID19_HGI_C2_ALL_eur_leave_23andme_20210107	21_34611571_C_G	0.728249	3.958e-09	2578	0.0152149044620876	0.00428009118126676	0.728715776392682	0.204947542338283	0.0468416856256807	0.58768494260697
21_34089811_35134878	ENSG00000159082.13	SYNJ1	Adipose_Subcutaneous	COVID19_HGI_B2_ALL_eur_leave_ukbb_23andme_20210107	21_34615210_T_C	0.463461	6.72e-15	2454	9.14766013888804e-09	2.31789643678886e-09	0.766502197232158	0.194182232331987	0.0393155589702988	0.196215141378924
21_34089811_35134878	ENSG00000159082.13	SYNJ1	Brain_Hypothalamus	COVID19_HGI_A2_ALL_leave_UKBB_23andme_20210107	21_34615210_T_C	0.615938	2.306e-12	2305	3.11787975176618e-06	7.0174197435269e-07	0.769882476502471	0.173220748292236	0.0568929555835667	0.310956270581539
21_34089811_35134878	ENSG00000159082.13	SYNJ1	Brain_Spinal_cord_cervical_c-1	COVID19_HGI_A2_ALL_eur_leave_23andme_20210107	21_34615210_T_C	0.702992	2.437e-12	2597	2.53607674734634e-06	6.8543999116083e-07	0.74375229072488	0.200962910839278	0.0552815769191034	0.188041637618028
21_34089811_35134878	ENSG00000159082.13	SYNJ1	Small_Intestine_Terminal_Ileum	COVID19_HGI_B2_ALL_eur_leave_23andme_20210107	21_34615210_T_C	0.420832	7.437e-17	2452	1.51821337227795e-10	3.5438605059571e-11	0.760086944704524	0.177359286508724	0.0625537685994917	0.216907573352218
21_34089811_35134878	ENSG00000159082.13	SYNJ1	Brain_Cortex	COVID19_HGI_B2_ALL_eur_leave_23andme_20210107	21_34615210_T_C	0.139969	7.437e-17	2452	1.43128229700713e-10	4.13030246941677e-11	0.716565278640331	0.206705073358843	0.0767296478163936	0.258650181686635
21_34089811_35134878	ENSG00000159082.13	SYNJ1	Skin_Not_Sun_Exposed_Suprapubic	COVID19_HGI_B2_ALL_eur_leave_ukbb_23andme_20210107	21_34615210_T_C	0.545863	6.72e-15	2454	9.37873192617751e-09	2.05011681129764e-09	0.785864201284189	0.171741320339192	0.042394466947769	0.183360630770073
21_34089811_35134878	ENSG00000159082.13	SYNJ1	Brain_Frontal_Cortex_BA9	COVID19_HGI_B1_ALL_eur_leave_23andme_20210107	21_34603249_C_G	0.83416	4.743e-05	2432	0.592582625297469	0.134111864031014	0.209893226508603	0.047486600804694	0.0159256833582198	0.0752579182852575
21_34089811_35134878	ENSG00000159082.13	SYNJ1	Artery_Aorta	COVID19_HGI_B1_ALL_leave_UKBB_23andme_20210107	21_34603249_C_G	0.045515	9.552e-06	2153	0.394576841220202	0.0884952537911362	0.358296934140848	0.0802800858172525	0.078350885030562	0.161034952442372
21_34089811_35134878	ENSG00000159082.13	SYNJ1	Brain_Amygdala	COVID19_HGI_A2_ALL_leave_UKBB_23andme_20210107	21_34615210_T_C	0.729624	2.306e-12	2301	3.10345535386688e-06	7.16757567403355e-07	0.766320728612082	0.176928619046063	0.0567468321289342	0.306902770284307
21_34089811_35134878	ENSG00000159082.13	SYNJ1	Skin_Not_Sun_Exposed_Suprapubic	COVID19_HGI_B2_ALL_leave_UKBB_23andme_20210107	21_34615210_T_C	0.545863	1.461e-15	2148	2.88000923916489e-09	5.44254525129678e-10	0.806171388878983	0.152306053439871	0.041522554256883	0.245284869621733
21_34089811_35134878	ENSG00000159082.13	SYNJ1	Whole_Blood	COVID19_HGI_A2_ALL_eur_leave_23andme_20210107	21_34615210_T_C	0.463345	2.437e-12	2621	2.70737146129612e-06	5.61625784574413e-07	0.793987694722859	0.16466600073533	0.0413430355445651	0.196711829608773
21_34089811_35134878	ENSG00000159082.13	SYNJ1	Cells_EBV-transformed_lymphocytes	COVID19_HGI_A2_ALL_leave_23andme_20210107	21_34615210_T_C	0.622815	1.301e-14	2298	2.88165711221107e-08	6.12542283576085e-09	0.772254857838341	0.164091461172616	0.0636536460470483	0.300268049896037
21_34089811_35134878	ENSG00000159082.13	SYNJ1	Vagina	COVID19_HGI_B1_ALL_leave_23andme_20210107	21_34603249_C_G	0.818169	7.499e-06	2326	0.388628971066513	0.0893303035292955	0.40121882319499	0.0921955821822802	0.0286263200269204	0.140607358393915
21_34089811_35134878	ENSG00000159082.13	SYNJ1	Esophagus_Mucosa	COVID19_HGI_B1_ALL_eur_leave_23andme_20210107	21_34603249_C_G	0.422063	4.743e-05	2439	0.561376031013692	0.166643889484716	0.199056859379569	0.0590759739129252	0.0138472462090978	0.0694455435770928
21_34089811_35134878	ENSG00000159082.13	SYNJ1	Brain_Substantia_nigra	COVID19_HGI_B1_ALL_leave_UKBB_23andme_20210107	21_34603249_C_G	0.978816	9.552e-06	2141	0.417160036867785	0.0914997782282522	0.378559552093346	0.0830033802924985	0.0297772525181183	0.149043499321379
21_34089811_35134878	ENSG00000159082.13	SYNJ1	Brain_Cortex	COVID19_HGI_B1_ALL_leave_23andme_20210107	21_34603249_C_G	0.196408	7.499e-06	2327	0.370646866321243	0.102037759723257	0.382659946108995	0.105305567862706	0.0393498599837991	0.147800527947141
21_34089811_35134878	ENSG00000159082.13	SYNJ1	Skin_Sun_Exposed_Lower_leg	COVID19_HGI_C2_ALL_leave_UKBB_23andme_20210107	21_34611571_C_G	0.297882	2.496e-07	2410	0.362611168251743	0.10643918811629	0.390355251485162	0.114557019308321	0.0260373728384832	0.520449639484139
21_34089811_35134878	ENSG00000159082.13	SYNJ1	Vagina	COVID19_HGI_A2_ALL_eur_leave_ukbb_23andme_20210107	21_34620451_G_A	0.805031	4.159e-10	2619	0.000256807321702203	6.6375701490884e-05	0.752119486820613	0.194343340640544	0.0532139895156493	0.157047503330371
21_34089811_35134878	ENSG00000159082.13	SYNJ1	Esophagus_Muscularis	COVID19_HGI_A2_ALL_eur_leave_23andme_20210107	21_34615210_T_C	0.23883	2.437e-12	2621	1.53930602160738e-06	1.75607460591932e-06	0.451430495239081	0.514968369214525	0.0335978401657668	0.196839918979135
21_34089811_35134878	ENSG00000159082.13	SYNJ1	Esophagus_Muscularis	COVID19_HGI_B2_ALL_eur_leave_ukbb_23andme_20210107	21_34615210_T_C	0.23883	6.72e-15	2454	5.45413166037199e-09	6.07695762762824e-09	0.457013469914154	0.509167583756357	0.0338189347983998	0.200912738319214
21_34089811_35134878	ENSG00000159082.13	SYNJ1	Brain_Cortex	COVID19_HGI_B1_ALL_eur_leave_23andme_20210107	21_34603249_C_G	0.196408	4.743e-05	2437	0.562166904667549	0.160340089012585	0.199297788550365	0.0568219323073397	0.0213732854621616	0.0809310843704619
21_34089811_35134878	ENSG00000159082.13	SYNJ1	Breast_Mammary_Tissue	COVID19_HGI_C2_ALL_eur_leave_23andme_20210107	21_34611571_C_G	0.752144	3.958e-09	2581	0.0155645638675211	0.00408656584382032	0.745463414111507	0.195686511834018	0.0391989443431329	0.606452922799073
21_34089811_35134878	ENSG00000159082.13	SYNJ1	Lung	COVID19_HGI_C2_ALL_eur_leave_23andme_20210107	21_34611571_C_G	0.616484	3.958e-09	2581	0.00848215574629935	0.0115482910514434	0.406252101599613	0.553083747995554	0.0206337036070904	0.582720865079226
21_34089811_35134878	ENSG00000159082.13	SYNJ1	Brain_Cerebellum	COVID19_HGI_B2_ALL_eur_leave_ukbb_23andme_20210107	21_34617729_A_G	0.389916	7.394e-15	2453	8.84551653839559e-09	2.41945986374441e-09	0.741184932473617	0.202675627330874	0.0561394289305316	0.173209286903705
21_34089811_35134878	ENSG00000159082.13	SYNJ1	Lung	COVID19_HGI_B2_ALL_eur_leave_23andme_20210107	21_34615210_T_C	0.617288	7.437e-17	2454	8.31427302828863e-11	1.12126352438232e-10	0.416250475651467	0.561333307569228	0.0224162165840362	0.20745522426781
21_34089811_35134878	ENSG00000159082.13	SYNJ1	Nerve_Tibial	COVID19_HGI_B2_ALL_eur_leave_23andme_20210107	21_34615210_T_C	0.789939	7.437e-17	2454	1.1953739439681e-11	1.87248790371332e-10	0.0598458784147614	0.937450249525704	0.00270387186033264	0.229905884537771
21_34089811_35134878	ENSG00000159082.13	SYNJ1	Adrenal_Gland	COVID19_HGI_A2_ALL_eur_leave_ukbb_23andme_20210107	21_34620451_G_A	0.256868	4.159e-10	2624	0.000257004237540275	6.13897946801527e-05	0.752696215178126	0.179726921379753	0.0672584694099005	0.161787437731925
21_34089811_35134878	ENSG00000159082.13	SYNJ1	Esophagus_Gastroesophageal_Junction	COVID19_HGI_B2_ALL_leave_UKBB_23andme_20210107	21_34615210_T_C	0.275011	1.461e-15	2148	2.64646433726655e-09	7.29770137265065e-10	0.740797564597926	0.20422207442434	0.0549803576014991	0.262643512915475
21_34089811_35134878	ENSG00000159082.13	SYNJ1	Brain_Cerebellum	COVID19_HGI_C2_ALL_leave_UKBB_23andme_20210107	21_34611571_C_G	0.455723	2.496e-07	2409	0.365492502990016	0.0985674736937819	0.393449508698783	0.106070610421288	0.0364199041961304	0.416530043433884
21_34089811_35134878	ENSG00000159082.13	SYNJ1	Small_Intestine_Terminal_Ileum	COVID19_HGI_C2_ALL_leave_23andme_20210107	21_34611571_C_G	0.37653	3.657e-09	2473	0.0117613970439862	0.00276785771974643	0.747302508920058	0.175803394179907	0.0623648421363022	0.45842524830623
21_34089811_35134878	ENSG00000159082.13	SYNJ1	Brain_Cerebellar_Hemisphere	COVID19_HGI_B2_ALL_leave_23andme_20210107	21_34615210_T_C	0.214192	4.108e-18	2327	1.09630276530336e-11	2.60457492830215e-12	0.743035858787125	0.176448508088807	0.0805156331105008	0.26361239196693
21_34089811_35134878	ENSG00000159082.13	SYNJ1	Testis	COVID19_HGI_B2_ALL_leave_23andme_20210107	21_34615210_T_C	0.415628	4.108e-18	2327	1.11397399611798e-11	2.80725941905448e-12	0.755012804006752	0.190211497386853	0.0547756985924494	0.259120312292845
21_34089811_35134878	ENSG00000159082.13	SYNJ1	Artery_Tibial	COVID19_HGI_A2_ALL_leave_23andme_20210107	21_34615210_T_C	0.567823	1.301e-14	2304	3.03601607512212e-08	5.50293111223631e-09	0.813621493188675	0.147434023998121	0.0389444469501113	0.350737819591568
21_34089811_35134878	ENSG00000159082.13	SYNJ1	Colon_Sigmoid	COVID19_HGI_C2_ALL_leave_23andme_20210107	21_34611571_C_G	0.147861	3.657e-09	2476	0.0107984347814765	0.00356018631607443	0.686117416215903	0.226135862208871	0.0733881004776754	0.498988058498258
21_34089811_35134878	ENSG00000159082.13	SYNJ1	Cells_EBV-transformed_lymphocytes	COVID19_HGI_B2_ALL_leave_23andme_20210107	21_34615210_T_C	0.622815	4.108e-18	2322	1.14272829445653e-11	2.45304956622192e-12	0.774501466660902	0.16619986337647	0.0592986699487493	0.264133498303022
21_34089811_35134878	ENSG00000159082.13	SYNJ1	Breast_Mammary_Tissue	COVID19_HGI_C2_ALL_eur_leave_ukbb_23andme_20210107	21_34611571_C_G	0.752144	3.045e-07	2581	0.447656213482941	0.117534715868956	0.330450037899356	0.0867439446615279	0.0176150880872186	0.66199011327781
21_34089811_35134878	ENSG00000159082.13	SYNJ1	Stomach	COVID19_HGI_A2_ALL_leave_UKBB_23andme_20210107	21_34615210_T_C	0.665774	2.306e-12	2306	3.2167768983011e-06	6.51138878323389e-07	0.794302655073314	0.16073751550765	0.0449559615032592	0.302282810749876
21_34089811_35134878	ENSG00000159082.13	SYNJ1	Colon_Sigmoid	COVID19_HGI_A2_ALL_leave_UKBB_23andme_20210107	21_34615210_T_C	0.204314	2.306e-12	2306	2.85241901620356e-06	8.89441845915532e-07	0.70433358283215	0.21954931982801	0.0761133554789781	0.271780762082268
21_34089811_35134878	ENSG00000159082.13	SYNJ1	Small_Intestine_Terminal_Ileum	COVID19_HGI_C2_ALL_eur_leave_23andme_20210107	21_34611571_C_G	0.37653	3.958e-09	2577	0.0153935303163968	0.00378323294932697	0.737271486862914	0.181135120541725	0.0624166293296378	0.580414975925094
21_34089811_35134878	ENSG00000159082.13	SYNJ1	Ovary	COVID19_HGI_B1_ALL_eur_leave_23andme_20210107	21_34603249_C_G	0.598564	4.743e-05	2435	0.592017088703347	0.134027799823029	0.209870466605911	0.0474963592690581	0.0165882855986549	0.0746679601006432
21_34089811_35134878	ENSG00000159082.13	SYNJ1	Colon_Transverse	COVID19_HGI_B1_ALL_leave_UKBB_23andme_20210107	21_34603249_C_G	0.62593	9.552e-06	2153	0.428729344861586	0.0835436955312149	0.389309239146131	0.0758395780933189	0.0225781423677496	0.151277311182409
21_34089811_35134878	ENSG00000159082.13	SYNJ1	Small_Intestine_Terminal_Ileum	COVID19_HGI_A2_ALL_leave_UKBB_23andme_20210107	21_34615210_T_C	0.420832	2.306e-12	2303	3.11164836473594e-06	6.79401378345677e-07	0.768343790980981	0.167697234207611	0.0639551837616646	0.289060153282943
21_34089811_35134878	ENSG00000159082.13	SYNJ1	Prostate	COVID19_HGI_B1_ALL_eur_leave_ukbb_23andme_20210107	21_34603249_C_G	0.0563007	2.415e-05	2426	0.489175823663037	0.107659436787727	0.289079811299971	0.0635711293113223	0.0505137989379427	0.12688508098522
21_34089811_35134878	ENSG00000159082.13	SYNJ1	Brain_Amygdala	COVID19_HGI_B1_ALL_leave_23andme_20210107	21_34603249_C_G	0.736165	7.499e-06	2316	0.387508757349094	0.0899192560065098	0.39965957572528	0.0927085821303632	0.0302038287887525	0.142586358423297
21_34089811_35134878	ENSG00000159082.13	SYNJ1	Colon_Sigmoid	COVID19_HGI_C2_ALL_eur_leave_ukbb_23andme_20210107	21_34611571_C_G	0.147861	3.045e-07	2581	0.415073443784683	0.141103750670328	0.306398149067335	0.104126408134305	0.0332982483433493	0.698018594557841
21_34089811_35134878	ENSG00000159082.13	SYNJ1	Prostate	COVID19_HGI_C2_ALL_leave_23andme_20210107	21_34611571_C_G	0.0414048	3.657e-09	2472	0.0106696202071372	0.0023718187086482	0.677932370779967	0.150543477525558	0.15848271277869	0.446104623139916
21_34089811_35134878	ENSG00000159082.13	SYNJ1	Artery_Tibial	COVID19_HGI_B1_ALL_leave_UKBB_23andme_20210107	21_34603249_C_G	0.603664	9.552e-06	2153	0.437970978058033	0.0755721933830048	0.39770113774439	0.0686034525117764	0.0201522383027963	0.148703681926236
21_34089811_35134878	ENSG00000159082.13	SYNJ1	Cells_Transformed_fibroblasts	COVID19_HGI_C2_ALL_leave_UKBB_23andme_20210107	21_34611571_C_G	0.753989	2.496e-07	2410	0.0911344990106424	0.387772225965821	0.0981073761511276	0.417435880469366	0.00555001840304281	0.461197748326905
21_34089811_35134878	ENSG00000159082.13	SYNJ1	Ovary	COVID19_HGI_C2_ALL_leave_23andme_20210107	21_34611571_C_G	0.585281	3.657e-09	2473	0.0119363376199463	0.00272462155604829	0.75841790401101	0.173064719443645	0.0538564173693503	0.470938556927749
21_34089811_35134878	ENSG00000159082.13	SYNJ1	Brain_Anterior_cingulate_cortex_BA24	COVID19_HGI_A2_ALL_eur_leave_23andme_20210107	21_34615210_T_C	0.340794	2.437e-12	2605	2.55980923620378e-06	6.19364853293194e-07	0.750712291100959	0.181572701632047	0.0677118280929043	0.176626549984329
21_34089811_35134878	ENSG00000159082.13	SYNJ1	Artery_Aorta	COVID19_HGI_A2_ALL_leave_UKBB_23andme_20210107	21_34614834_G_A	0.0278511	3.531e-12	2306	2.78479623356603e-06	6.66389590799472e-07	0.687635826820284	0.164400293310889	0.147960428683003	0.289060555053686
21_34089811_35134878	ENSG00000159082.13	SYNJ1	Adipose_Visceral_Omentum	COVID19_HGI_B2_ALL_eur_leave_ukbb_23andme_20210107	21_34615210_T_C	0.92363	6.72e-15	2454	9.39144095862993e-09	2.09785761103598e-09	0.786929118558286	0.175746695336931	0.037324174615483	0.185135498504871
21_34089811_35134878	ENSG00000159082.13	SYNJ1	Adipose_Subcutaneous	COVID19_HGI_B2_ALL_leave_UKBB_23andme_20210107	21_34615210_T_C	0.463461	1.461e-15	2148	2.79701677859061e-09	6.28050932964344e-10	0.782940162291998	0.175762545987368	0.0412972882955651	0.243697052543533
21_34089811_35134878	ENSG00000159082.13	SYNJ1	Brain_Cerebellar_Hemisphere	COVID19_HGI_B2_ALL_eur_leave_23andme_20210107	21_34615210_T_C	0.214192	7.437e-17	2450	1.46792186595166e-10	3.67274141828457e-11	0.734908720031938	0.18379290892354	0.0812983708610047	0.210059811876997
21_34089811_35134878	ENSG00000159082.13	SYNJ1	Muscle_Skeletal	COVID19_HGI_A2_ALL_leave_UKBB_23andme_20210107	21_34615210_T_C	0.721388	2.306e-12	2306	2.82836696358048e-06	1.10551920550485e-06	0.69839452959269	0.272951686657405	0.0286498498637353	0.309472250329566
21_34089811_35134878	ENSG00000159082.13	SYNJ1	Artery_Aorta	COVID19_HGI_B1_ALL_eur_leave_ukbb_23andme_20210107	21_34603249_C_G	0.045515	2.415e-05	2440	0.47244463755377	0.119119076319864	0.279517692268434	0.0704172468601908	0.0585013469977412	0.125329561682223
21_34089811_35134878	ENSG00000159082.13	SYNJ1	Nerve_Tibial	COVID19_HGI_B1_ALL_leave_23andme_20210107	21_34177479_A_G	1.64162e-06	0.02565	2328	0.0296448023272005	0.454197822059737	0.030606473991508	0.468915276094988	0.0166356255265669	0.0540389127893796
21_34089811_35134878	ENSG00000159082.13	SYNJ1	Ovary	COVID19_HGI_B1_ALL_leave_23andme_20210107	21_34603249_C_G	0.598564	7.499e-06	2325	0.392716781939742	0.0842895366170574	0.405434732157773	0.0869886437276309	0.0305703055577973	0.137062516587781
21_34089811_35134878	ENSG00000159082.13	SYNJ1	Vagina	COVID19_HGI_C2_ALL_eur_leave_23andme_20210107	21_34611571_C_G	0.883123	3.958e-09	2577	0.0154184660187732	0.00391937035121438	0.738465389181221	0.187663190619785	0.0545335838290062	0.556482062133768
21_34089811_35134878	ENSG00000159082.13	SYNJ1	Muscle_Skeletal	COVID19_HGI_C2_ALL_leave_UKBB_23andme_20210107	21_34611571_C_G	0.803426	2.496e-07	2410	0.338338867968281	0.135818803544129	0.364225830466622	0.146195142067937	0.0154213559530315	0.501607057995214
21_34089811_35134878	ENSG00000159082.13	SYNJ1	Minor_Salivary_Gland	COVID19_HGI_B1_ALL_leave_23andme_20210107	21_34603249_C_G	0.0468008	7.499e-06	2323	0.356509038901674	0.100783101992221	0.368030462602663	0.10396943577026	0.0707079607331819	0.139621054398104
21_34089811_35134878	ENSG00000159082.13	SYNJ1	Brain_Cortex	COVID19_HGI_C2_ALL_eur_leave_ukbb_23andme_20210107	21_34611571_C_G	0.196408	3.045e-07	2579	0.427725086693171	0.129145327706521	0.315732315053146	0.0952986513499469	0.0320986191972146	0.684537458451968
21_34089811_35134878	ENSG00000159082.13	SYNJ1	Testis	COVID19_HGI_B2_ALL_leave_UKBB_23andme_20210107	21_34615210_T_C	0.415628	1.461e-15	2148	2.73085280213297e-09	6.40664700326486e-10	0.764419560319873	0.179278383490657	0.0563020528179536	0.217823568897327
21_34089811_35134878	ENSG00000159082.13	SYNJ1	Whole_Blood	COVID19_HGI_B2_ALL_leave_UKBB_23andme_20210107	21_34615210_T_C	0.463345	1.461e-15	2148	2.92699475592544e-09	4.86294740180984e-10	0.81932356172237	0.136078891494438	0.0445975433699008	0.243909097786194
21_34089811_35134878	ENSG00000159082.13	SYNJ1	Heart_Atrial_Appendage	COVID19_HGI_B2_ALL_eur_leave_23andme_20210107	21_34615210_T_C	0.556128	7.437e-17	2454	1.32924953594018e-10	5.88511771878634e-11	0.665483019034895	0.294595946873595	0.039921033899735	0.218029537406388
21_34089811_35134878	ENSG00000159082.13	SYNJ1	Brain_Hippocampus	COVID19_HGI_A2_ALL_eur_leave_23andme_20210107	21_34615210_T_C	0.131378	2.437e-12	2617	2.46489905180211e-06	6.52778250287159e-07	0.722878091682277	0.191353756805521	0.0857650338348995	0.194993121917036
21_34089811_35134878	ENSG00000159082.13	SYNJ1	Thyroid	COVID19_HGI_C2_ALL_leave_23andme_20210107	21_34611571_C_G	0.799333	3.657e-09	2476	0.00383798915180534	0.0114810388799553	0.243860453259253	0.72947778149234	0.0113427372166464	0.445372877874755
21_34089811_35134878	ENSG00000159082.13	SYNJ1	Brain_Hippocampus	COVID19_HGI_C2_ALL_leave_23andme_20210107	21_34611571_C_G	0.152133	3.657e-09	2475	0.0113517626637242	0.00284913307406296	0.721275031695189	0.180946330050179	0.0835777425168452	0.479525930658914
21_34089811_35134878	ENSG00000159082.13	SYNJ1	Pituitary	COVID19_HGI_B1_ALL_leave_23andme_20210107	21_34603249_C_G	0.543154	7.499e-06	2327	0.390681677793193	0.0876509793776627	0.403344108244918	0.0904639864754353	0.0278592481087903	0.141847871962961
21_34089811_35134878	ENSG00000159082.13	SYNJ1	Artery_Tibial	COVID19_HGI_B1_ALL_eur_leave_ukbb_23andme_20210107	21_34603249_C_G	0.603664	2.415e-05	2440	0.515263732121156	0.102590623231193	0.304851230946048	0.0606802208955164	0.0166141928060868	0.102987853411256
21_34089811_35134878	ENSG00000159082.13	SYNJ1	Brain_Anterior_cingulate_cortex_BA24	COVID19_HGI_B2_ALL_eur_leave_ukbb_23andme_20210107	21_34615210_T_C	0.340794	6.72e-15	2446	9.05872603332971e-09	2.05676237145994e-09	0.759050216475415	0.172271882753319	0.0686778896557782	0.178692085684372
21_34089811_35134878	ENSG00000159082.13	SYNJ1	Thyroid	COVID19_HGI_B2_ALL_eur_leave_23andme_20210107	21_34615210_T_C	0.558855	7.437e-17	2454	4.95542703554139e-11	1.47955635198586e-10	0.248091306790393	0.740722288635273	0.0111864043768236	0.249139743032659
21_34089811_35134878	ENSG00000159082.13	SYNJ1	Brain_Hippocampus	COVID19_HGI_B1_ALL_eur_leave_ukbb_23andme_20210107	21_34603249_C_G	0.152133	2.415e-05	2432	0.486708804889369	0.120354943025795	0.287778717009388	0.0711288324203815	0.0340287026550668	0.116954504574265
21_34089811_35134878	ENSG00000159082.13	SYNJ1	Esophagus_Mucosa	COVID19_HGI_C2_ALL_leave_UKBB_23andme_20210107	21_34611571_C_G	0.41836	2.496e-07	2410	0.361601525748563	0.109121919352151	0.389268359277348	0.117448489176639	0.0225597064452995	0.52917287719007
21_34089811_35134878	ENSG00000159082.13	SYNJ1	Pituitary	COVID19_HGI_A2_ALL_eur_leave_23andme_20210107	21_34615210_T_C	0.653818	2.437e-12	2619	2.57095800180183e-06	6.58360601426261e-07	0.753981877322296	0.193023660299372	0.0529912330597279	0.166702735726971
21_34089811_35134878	ENSG00000159082.13	SYNJ1	Brain_Nucleus_accumbens_basal_ganglia	COVID19_HGI_C2_ALL_leave_23andme_20210107	21_34611571_C_G	0.0908138	3.657e-09	2474	0.011275083207519	0.00259973409275771	0.716402892287592	0.165078795860314	0.104643494551818	0.477688303867731
21_34089811_35134878	ENSG00000159082.13	SYNJ1	Esophagus_Muscularis	COVID19_HGI_B2_ALL_leave_UKBB_23andme_20210107	21_34615210_T_C	0.23883	1.461e-15	2148	1.7421945862769e-09	1.70600581497133e-09	0.487674626253475	0.4775098598983	0.034815510400024	0.26598396915742
21_34089811_35134878	ENSG00000159082.13	SYNJ1	Artery_Aorta	COVID19_HGI_B2_ALL_leave_UKBB_23andme_20210107	21_34615210_T_C	0.0629609	1.461e-15	2148	2.46575994514956e-09	5.46811157326608e-10	0.690214841185644	0.152906348964035	0.156878806837751	0.19225741723813
21_34089811_35134878	ENSG00000159082.13	SYNJ1	Brain_Amygdala	COVID19_HGI_A2_ALL_eur_leave_ukbb_23andme_20210107	21_34620451_G_A	0.736165	4.159e-10	2602	0.000255686312225747	6.67411833306676e-05	0.748836193539612	0.195411481266246	0.055429897698585	0.161677729354096
21_34089811_35134878	ENSG00000159082.13	SYNJ1	Heart_Atrial_Appendage	COVID19_HGI_B2_ALL_leave_23andme_20210107	21_34615210_T_C	0.556128	4.108e-18	2328	9.91157189388571e-12	4.26520993013031e-12	0.671771846900871	0.289041898245098	0.0391862548398538	0.275621455943345
21_34089811_35134878	ENSG00000159082.13	SYNJ1	Colon_Sigmoid	COVID19_HGI_C2_ALL_leave_UKBB_23andme_20210107	21_34611571_C_G	0.147861	2.496e-07	2410	0.349054764143562	0.112808015586258	0.375761620625978	0.121398198082256	0.040977401561947	0.549649818478044
21_34089811_35134878	ENSG00000159082.13	SYNJ1	Thyroid	COVID19_HGI_A2_ALL_leave_23andme_20210107	21_34615210_T_C	0.558855	1.301e-14	2304	9.28012248852528e-09	2.76074565750145e-08	0.248697863557393	0.739840353458847	0.0114617460961816	0.366702326509936
21_34089811_35134878	ENSG00000159082.13	SYNJ1	Lung	COVID19_HGI_C2_ALL_leave_23andme_20210107	21_34611571_C_G	0.616484	3.657e-09	2476	0.00645666915056232	0.00872306665559878	0.410247711320531	0.554231091856448	0.0203414610168597	0.464736367746269
21_34089811_35134878	ENSG00000159082.13	SYNJ1	Adrenal_Gland	COVID19_HGI_B2_ALL_eur_leave_23andme_20210107	21_34615210_T_C	0.386886	7.437e-17	2454	1.52589354254123e-10	3.40829833720192e-11	0.763931988660018	0.170569480522302	0.0654985306310072	0.199556798724161
21_34089811_35134878	ENSG00000159082.13	SYNJ1	Brain_Spinal_cord_cervical_c-1	COVID19_HGI_B2_ALL_eur_leave_ukbb_23andme_20210107	21_34615210_T_C	0.702992	6.72e-15	2441	8.98582420172244e-09	2.28138223569779e-09	0.75294161457228	0.191105991746599	0.055952382413916	0.190877000147952
21_34089811_35134878	ENSG00000159082.13	SYNJ1	Brain_Hypothalamus	COVID19_HGI_A2_ALL_eur_leave_ukbb_23andme_20210107	21_34620451_G_A	0.634127	4.159e-10	2619	0.000256499654441539	6.57812440875277e-05	0.75121839734128	0.192599685518931	0.0558596362412595	0.161843459231762
21_34089811_35134878	ENSG00000159082.13	SYNJ1	Brain_Hippocampus	COVID19_HGI_B2_ALL_leave_UKBB_23andme_20210107	21_34615210_T_C	0.131378	1.461e-15	2148	2.66010748712522e-09	5.838471485712e-10	0.744616551329175	0.163338287028022	0.0920451583988482	0.242583162868085
21_34089811_35134878	ENSG00000159082.13	SYNJ1	Lung	COVID19_HGI_B1_ALL_eur_leave_23andme_20210107	21_34111945_C_T	3.52181e-06	0.08686	2439	0.30937024218856	0.416604498246059	0.109698785472459	0.147706079619127	0.0166203944737955	0.132583858764152
21_34089811_35134878	ENSG00000159082.13	SYNJ1	Brain_Amygdala	COVID19_HGI_B2_ALL_eur_leave_23andme_20210107	21_34615210_T_C	0.729624	7.437e-17	2434	1.51549408548366e-10	3.70049459456939e-11	0.758725545556654	0.185207591173437	0.0560668630813543	0.228174355470918
21_34089811_35134878	ENSG00000159082.13	SYNJ1	Brain_Caudate_basal_ganglia	COVID19_HGI_B2_ALL_eur_leave_23andme_20210107	21_34615210_T_C	0.438969	7.437e-17	2452	1.52130412090538e-10	3.60886045005738e-11	0.761634314609156	0.180618286908624	0.0577473982940028	0.22714597632659
21_34089811_35134878	ENSG00000159082.13	SYNJ1	Minor_Salivary_Gland	COVID19_HGI_C2_ALL_eur_leave_23andme_20210107	21_34611571_C_G	0.0468008	3.958e-09	2567	0.0137588846001791	0.00423406451384621	0.658979082295869	0.202669331719246	0.120358636870859	0.607655526966137
21_34089811_35134878	ENSG00000159082.13	SYNJ1	Skin_Not_Sun_Exposed_Suprapubic	COVID19_HGI_B2_ALL_leave_23andme_20210107	21_34615210_T_C	0.545863	4.108e-18	2328	1.17431416709856e-11	2.41160623305081e-12	0.795909271828313	0.163409596030628	0.0406811321269051	0.289624790322246
21_34089811_35134878	ENSG00000159082.13	SYNJ1	Brain_Spinal_cord_cervical_c-1	COVID19_HGI_C2_ALL_leave_UKBB_23andme_20210107	21_34611571_C_G	0.807589	2.496e-07	2404	0.373331281917169	0.0937907963368896	0.401877182243752	0.100932220949142	0.0300685185530471	0.523678583200646
21_34089811_35134878	ENSG00000159082.13	SYNJ1	Artery_Tibial	COVID19_HGI_C2_ALL_eur_leave_ukbb_23andme_20210107	21_34611571_C_G	0.555337	3.045e-07	2581	0.46743590556405	0.0978831073259711	0.345050974513161	0.0722377793724895	0.0173922332243287	0.655532957240937
21_34089811_35134878	ENSG00000159082.13	SYNJ1	Artery_Coronary	COVID19_HGI_A2_ALL_eur_leave_ukbb_23andme_20210107	21_34615210_T_C	0.316391	4.27e-10	2622	0.000240838670009893	8.21368123543987e-05	0.705351587212832	0.240502774666178	0.0538226626386247	0.173054028365754
21_34089811_35134878	ENSG00000159082.13	SYNJ1	Stomach	COVID19_HGI_B1_ALL_leave_UKBB_23andme_20210107	21_34603249_C_G	0.528447	9.552e-06	2153	0.429890448856704	0.081171774504263	0.39036358384711	0.0736834339713149	0.0248907588206074	0.148593591092775
21_34089811_35134878	ENSG00000159082.13	SYNJ1	Minor_Salivary_Gland	COVID19_HGI_A2_ALL_eur_leave_ukbb_23andme_20210107	21_34620451_G_A	0.0555415	4.159e-10	2608	0.000230263920357851	7.17473759255991e-05	0.674380947955372	0.21001341873632	0.115303622012025	0.16359755117992
21_34089811_35134878	ENSG00000159082.13	SYNJ1	Nerve_Tibial	COVID19_HGI_C2_ALL_leave_UKBB_23andme_20210107	21_34611571_C_G	0.786363	2.496e-07	2410	0.0284725917092759	0.451998677779209	0.0306510848816232	0.486579674631044	0.00229797099884826	0.321623979378291
21_34089811_35134878	ENSG00000159082.13	SYNJ1	Thyroid	COVID19_HGI_B1_ALL_eur_leave_23andme_20210107	21_34201373_C_T	8.43714e-07	0.2504	2439	0.182894464652547	0.545008534351992	0.0648520701282947	0.193239145738406	0.0140057851287603	0.120482208814187
21_34089811_35134878	ENSG00000159082.13	SYNJ1	Breast_Mammary_Tissue	COVID19_HGI_B1_ALL_eur_leave_23andme_20210107	21_34603249_C_G	0.752144	4.743e-05	2439	0.58461057071051	0.143896495263183	0.207295534074723	0.0510106954000935	0.0131867045514911	0.0691710899529778
21_34089811_35134878	ENSG00000159082.13	SYNJ1	Spleen	COVID19_HGI_A2_ALL_eur_leave_ukbb_23andme_20210107	21_34619445_A_G	0.380975	4.311e-10	2623	0.000262589070407965	5.89783478129096e-05	0.769052679094061	0.172673747464907	0.0579520060228117	0.161780572303597
21_34089811_35134878	ENSG00000159082.13	SYNJ1	Skin_Sun_Exposed_Lower_leg	COVID19_HGI_B1_ALL_eur_leave_ukbb_23andme_20210107	21_34603249_C_G	0.288634	2.415e-05	2440	0.477716957292124	0.138053876339768	0.282637013621719	0.08165842147879	0.0199337312675991	0.111075394916324
21_34089811_35134878	ENSG00000159082.13	SYNJ1	Brain_Spinal_cord_cervical_c-1	COVID19_HGI_B2_ALL_leave_UKBB_23andme_20210107	21_34615210_T_C	0.702992	1.461e-15	2144	2.75051324518667e-09	6.16927686603106e-10	0.769922906094995	0.172632782925847	0.0574443076117174	0.242812363849378
21_34089811_35134878	ENSG00000159082.13	SYNJ1	Brain_Cortex	COVID19_HGI_A2_ALL_leave_23andme_20210107	21_34615210_T_C	0.139969	1.301e-14	2303	2.70556527007671e-08	7.41157753133302e-09	0.72506403144467	0.19854636567122	0.076389568416881	0.395487673141142
21_34089811_35134878	ENSG00000159082.13	SYNJ1	Artery_Coronary	COVID19_HGI_C2_ALL_leave_23andme_20210107	21_34611571_C_G	0.359516	3.657e-09	2475	0.0110427175923378	0.00360196092820012	0.701638777475764	0.228808634152602	0.0549079098510955	0.476784244125669
21_34089811_35134878	ENSG00000159082.13	SYNJ1	Heart_Left_Ventricle	COVID19_HGI_B1_ALL_eur_leave_ukbb_23andme_20210107	21_34603249_C_G	0.0937975	2.415e-05	2440	0.494740230279977	0.108776500969293	0.292708682558545	0.0643171975654927	0.0394573886266921	0.12501595235325
21_34089811_35134878	ENSG00000159082.13	SYNJ1	Artery_Aorta	COVID19_HGI_C2_ALL_eur_leave_ukbb_23andme_20210107	21_34611571_C_G	0.0370375	3.045e-07	2581	0.419547649198314	0.112083192368375	0.309700909766221	0.0826613572967443	0.0760068913703454	0.696634383238909
21_34089811_35134878	ENSG00000159082.13	SYNJ1	Brain_Frontal_Cortex_BA9	COVID19_HGI_A2_ALL_eur_leave_23andme_20210107	21_34615210_T_C	0.683154	2.437e-12	2617	2.59977408934212e-06	6.32176192564836e-07	0.762432737800416	0.185345361546207	0.0522186687030949	0.190837638766877
21_34089811_35134878	ENSG00000159082.13	SYNJ1	Artery_Coronary	COVID19_HGI_B2_ALL_leave_23andme_20210107	21_34615210_T_C	0.316391	4.108e-18	2327	1.06041727399017e-11	3.29258227808294e-12	0.718713921727597	0.223101582865556	0.0581844953929503	0.289091308043286
21_34089811_35134878	ENSG00000159082.13	SYNJ1	Esophagus_Gastroesophageal_Junction	COVID19_HGI_B1_ALL_leave_UKBB_23andme_20210107	21_34603249_C_G	0.362473	9.552e-06	2153	0.398980522790932	0.111370032746129	0.362295713189425	0.101103712816424	0.0262500184570904	0.155474316723918
21_34089811_35134878	ENSG00000159082.13	SYNJ1	Pituitary	COVID19_HGI_A2_ALL_leave_23andme_20210107	21_34615210_T_C	0.653818	1.301e-14	2303	2.89009142839203e-08	6.43468159639828e-09	0.774515168970291	0.172389840757906	0.0530949549362059	0.317680288609259
21_34089811_35134878	ENSG00000159082.13	SYNJ1	Brain_Putamen_basal_ganglia	COVID19_HGI_C2_ALL_leave_23andme_20210107	21_34611571_C_G	0.0847972	3.657e-09	2475	0.0105558955875502	0.00344876370556682	0.670706761024063	0.219033340664354	0.0962552390184666	0.495758165174576
21_34089811_35134878	ENSG00000159082.13	SYNJ1	Esophagus_Mucosa	COVID19_HGI_C2_ALL_eur_leave_ukbb_23andme_20210107	21_34611571_C_G	0.41836	3.045e-07	2581	0.428164657166583	0.136497675055513	0.316061796812866	0.10074106717812	0.0185348037869184	0.661835541970446
21_34089811_35134878	ENSG00000159082.13	SYNJ1	Ovary	COVID19_HGI_B2_ALL_leave_23andme_20210107	21_34615210_T_C	0.585281	4.108e-18	2325	1.14838298996655e-11	2.45862711427849e-12	0.778334022472529	0.166582104969146	0.0550838725443828	0.281443181135164
21_34089811_35134878	ENSG00000159082.13	SYNJ1	Brain_Nucleus_accumbens_basal_ganglia	COVID19_HGI_B1_ALL_leave_23andme_20210107	21_34603249_C_G	0.0908138	7.499e-06	2327	0.380098681291559	0.0822550448482564	0.392413702431573	0.084859697311078	0.0603728741175335	0.140779701020381
21_34089811_35134878	ENSG00000159082.13	SYNJ1	Colon_Sigmoid	COVID19_HGI_B1_ALL_eur_leave_ukbb_23andme_20210107	21_34603249_C_G	0.147861	2.415e-05	2440	0.460037419841329	0.148988862079428	0.27217707161834	0.0881172634484951	0.0306793830124072	0.117775576605477
21_34089811_35134878	ENSG00000159082.13	SYNJ1	Pituitary	COVID19_HGI_B1_ALL_eur_leave_ukbb_23andme_20210107	21_34603249_C_G	0.543154	2.415e-05	2438	0.498016360846282	0.116732805610765	0.294605706003516	0.0690326462026374	0.0216124813367995	0.107031946159942
21_34089811_35134878	ENSG00000159082.13	SYNJ1	Brain_Substantia_nigra	COVID19_HGI_C2_ALL_eur_leave_23andme_20210107	21_34611571_C_G	0.978816	3.958e-09	2551	0.0153075349703788	0.00401634516865184	0.733150333632107	0.192306569018242	0.0552192172106203	0.598333765339652
21_34089811_35134878	ENSG00000159082.13	SYNJ1	Adipose_Visceral_Omentum	COVID19_HGI_B1_ALL_leave_23andme_20210107	21_34603249_C_G	0.964963	7.499e-06	2328	0.398183681602339	0.0836702988351549	0.411100683360696	0.0863638657055922	0.0206814704962185	0.136094792565327
21_34089811_35134878	ENSG00000159082.13	SYNJ1	Brain_Putamen_basal_ganglia	COVID19_HGI_B2_ALL_leave_23andme_20210107	21_34615210_T_C	0.094972	4.108e-18	2328	1.01250603696516e-11	3.13954362301492e-12	0.68624135276661	0.212686267573932	0.101072379646194	0.273851286877807
21_34089811_35134878	ENSG00000159082.13	SYNJ1	Esophagus_Mucosa	COVID19_HGI_C2_ALL_eur_leave_23andme_20210107	21_34611571_C_G	0.41836	3.958e-09	2581	0.0148780382273348	0.00474307627550898	0.712582329105564	0.227128552015364	0.0406680043762277	0.614557997905001
21_34089811_35134878	ENSG00000159082.13	SYNJ1	Brain_Hypothalamus	COVID19_HGI_A2_ALL_leave_23andme_20210107	21_34615210_T_C	0.615938	1.301e-14	2303	2.87340448189455e-08	6.46232281174129e-09	0.770043236678011	0.173126862362989	0.056829865762634	0.347535203969016
21_34089811_35134878	ENSG00000159082.13	SYNJ1	Brain_Frontal_Cortex_BA9	COVID19_HGI_B2_ALL_eur_leave_ukbb_23andme_20210107	21_34615210_T_C	0.683154	6.72e-15	2451	9.21058953481214e-09	2.09449149756605e-09	0.77177518721128	0.175449189983306	0.0527756115003345	0.193977154465688
21_34089811_35134878	ENSG00000159082.13	SYNJ1	Artery_Tibial	COVID19_HGI_C2_ALL_leave_UKBB_23andme_20210107	21_34611571_C_G	0.555337	2.496e-07	2410	0.395188676564868	0.0762480749209077	0.425425328095437	0.0820608858694361	0.0210770345493514	0.526982629260552
21_34089811_35134878	ENSG00000159082.13	SYNJ1	Esophagus_Mucosa	COVID19_HGI_A2_ALL_leave_UKBB_23andme_20210107	21_34615210_T_C	0.446498	2.306e-12	2306	2.99819945277867e-06	8.72015875829624e-07	0.740330418015376	0.215278137840677	0.0443875739286194	0.288477451332654
21_34089811_35134878	ENSG00000159082.13	SYNJ1	Brain_Nucleus_accumbens_basal_ganglia	COVID19_HGI_C2_ALL_eur_leave_ukbb_23andme_20210107	21_34611571_C_G	0.0908138	3.045e-07	2576	0.441777476549505	0.106276260839422	0.32609583135615	0.0783998389855884	0.0474505922693356	0.681565283955991
21_34089811_35134878	ENSG00000159082.13	SYNJ1	Spleen	COVID19_HGI_A2_ALL_leave_UKBB_23andme_20210107	21_34615210_T_C	0.460049	2.306e-12	2306	3.18913699979484e-06	6.17068033148607e-07	0.787477672967446	0.152309318616043	0.0602092022114782	0.292598827363758
21_34089811_35134878	ENSG00000159082.13	SYNJ1	Lung	COVID19_HGI_B1_ALL_leave_23andme_20210107	21_34603249_C_G	0.663625	7.499e-06	2328	0.207007971295548	0.27602590621603	0.213723269919686	0.284961852324231	0.0182810002445042	0.0816463611723449
21_34089811_35134878	ENSG00000159082.13	SYNJ1	Skin_Not_Sun_Exposed_Suprapubic	COVID19_HGI_A2_ALL_leave_23andme_20210107	21_34615210_T_C	0.545863	1.301e-14	2304	2.96370879293409e-08	6.02626793663341e-09	0.794243875466452	0.161453561635474	0.044302527234717	0.324800089647697
21_34089811_35134878	ENSG00000159082.13	SYNJ1	Brain_Substantia_nigra	COVID19_HGI_A2_ALL_leave_23andme_20210107	21_34615210_T_C	0.911583	1.301e-14	2294	2.84532858583184e-08	6.73555603487886e-09	0.762519181496146	0.180449033532507	0.0570317497825043	0.34376360377629
21_34089811_35134878	ENSG00000159082.13	SYNJ1	Uterus	COVID19_HGI_C2_ALL_eur_leave_23andme_20210107	21_34611571_C_G	0.547116	3.958e-09	2569	0.0156126138426544	0.00370275068500223	0.747763333260173	0.177286944043676	0.0556343581684955	0.613791737972506
21_34089811_35134878	ENSG00000159082.13	SYNJ1	Pancreas	COVID19_HGI_B1_ALL_eur_leave_ukbb_23andme_20210107	21_34603249_C_G	0.750764	2.415e-05	2436	0.504820964032909	0.112024549891772	0.298596917306204	0.066243167675783	0.0183144010933321	0.105352746351365
21_34089811_35134878	ENSG00000159082.13	SYNJ1	Cells_Transformed_fibroblasts	COVID19_HGI_B2_ALL_eur_leave_ukbb_23andme_20210107	21_34615210_T_C	0.69799	6.72e-15	2454	2.24879157374636e-09	9.57316780686564e-09	0.188431102186015	0.802146981703274	0.00942190428875065	0.18893577811487
21_34089811_35134878	ENSG00000159082.13	SYNJ1	Brain_Caudate_basal_ganglia	COVID19_HGI_B2_ALL_leave_23andme_20210107	21_34615210_T_C	0.438969	4.108e-18	2327	1.13360940602301e-11	2.55588454568437e-12	0.768321001452911	0.173170450501233	0.0585085480319651	0.278009219417019
21_34089811_35134878	ENSG00000159082.13	SYNJ1	Skin_Sun_Exposed_Lower_leg	COVID19_HGI_C2_ALL_eur_leave_ukbb_23andme_20210107	21_34611571_C_G	0.297882	3.045e-07	2581	0.429818358713143	0.133093135096917	0.317282523170004	0.0982248638362738	0.0215811191836628	0.645910275062458
21_34089811_35134878	ENSG00000159082.13	SYNJ1	Pituitary	COVID19_HGI_B1_ALL_eur_leave_23andme_20210107	21_34603249_C_G	0.543154	4.743e-05	2437	0.588740898143592	0.137890844194881	0.208718724021227	0.048868883461513	0.0157806501787882	0.0739998794267062
21_34089811_35134878	ENSG00000159082.13	SYNJ1	Small_Intestine_Terminal_Ileum	COVID19_HGI_B1_ALL_eur_leave_ukbb_23andme_20210107	21_34603249_C_G	0.37653	2.415e-05	2434	0.497376718888744	0.115313073537193	0.294027220489203	0.0681428726022366	0.0251401144826235	0.111383627773442
21_34089811_35134878	ENSG00000159082.13	SYNJ1	Brain_Putamen_basal_ganglia	COVID19_HGI_C2_ALL_eur_leave_23andme_20210107	21_34611571_C_G	0.0847972	3.958e-09	2575	0.0138687957065092	0.00467767444318963	0.664244407272828	0.223943424558616	0.0932656980188577	0.650829481963848
21_34089811_35134878	ENSG00000159082.13	SYNJ1	Adrenal_Gland	COVID19_HGI_C2_ALL_eur_leave_23andme_20210107	21_34611571_C_G	0.264512	3.958e-09	2581	0.0154594937468865	0.0036267172425171	0.740431089947716	0.173634454318927	0.0668482447439535	0.59064796935241
21_34089811_35134878	ENSG00000159082.13	SYNJ1	Brain_Hypothalamus	COVID19_HGI_C2_ALL_eur_leave_ukbb_23andme_20210107	21_34611571_C_G	0.634127	3.045e-07	2575	0.448280356563814	0.112930835003864	0.330893791159481	0.0833342382092987	0.0245607790635426	0.667798900884195
21_34089811_35134878	ENSG00000159082.13	SYNJ1	Vagina	COVID19_HGI_B1_ALL_eur_leave_ukbb_23andme_20210107	21_34603249_C_G	0.818169	2.415e-05	2437	0.495156732843969	0.119440103355887	0.292912600726184	0.0706335718545833	0.0218569912193769	0.107744716010703
21_34089811_35134878	ENSG00000159082.13	SYNJ1	Colon_Sigmoid	COVID19_HGI_B2_ALL_eur_leave_ukbb_23andme_20210107	21_34617729_A_G	0.126469	7.394e-15	2454	8.27231118192195e-09	2.70619706326973e-09	0.693154817828868	0.22667792866894	0.0801672425236836	0.181944402540342
21_34089811_35134878	ENSG00000159082.13	SYNJ1	Artery_Tibial	COVID19_HGI_B2_ALL_leave_UKBB_23andme_20210107	21_34615210_T_C	0.567823	1.461e-15	2148	2.93171667388903e-09	4.99780431999742e-10	0.820645319691447	0.139858904385628	0.0394957724914291	0.243246882639297
21_34089811_35134878	ENSG00000159082.13	SYNJ1	Cells_Transformed_fibroblasts	COVID19_HGI_C2_ALL_eur_leave_ukbb_23andme_20210107	21_34611571_C_G	0.753989	3.045e-07	2581	0.108574571445489	0.463825589320943	0.0801473768674395	0.342380846312544	0.00507161605358418	0.521803567536711
21_34089811_35134878	ENSG00000159082.13	SYNJ1	Adrenal_Gland	COVID19_HGI_C2_ALL_leave_UKBB_23andme_20210107	21_34611571_C_G	0.264512	2.496e-07	2410	0.380795935728798	0.0830648249473695	0.409931370764469	0.0893834512687316	0.036824417290632	0.519051650729999
21_34089811_35134878	ENSG00000159082.13	SYNJ1	Thyroid	COVID19_HGI_C2_ALL_eur_leave_23andme_20210107	21_34611571_C_G	0.799333	3.958e-09	2581	0.00505207577956553	0.0151658206137909	0.241968724022126	0.726354181933535	0.0114591976509832	0.561829818099335
21_34089811_35134878	ENSG00000159082.13	SYNJ1	Brain_Cortex	COVID19_HGI_B1_ALL_leave_UKBB_23andme_20210107	21_34603249_C_G	0.196408	9.552e-06	2153	0.401533418001166	0.102933351032646	0.364613878959573	0.0934315155185742	0.0374878364880397	0.159022814438959
21_34089811_35134878	ENSG00000159082.13	SYNJ1	Esophagus_Gastroesophageal_Junction	COVID19_HGI_B1_ALL_leave_23andme_20210107	21_34603249_C_G	0.362473	7.499e-06	2327	0.369252788205471	0.108938483296824	0.381220684361155	0.112441154581426	0.0281468895551247	0.141827574751481
21_34089811_35134878	ENSG00000159082.13	SYNJ1	Brain_Cerebellar_Hemisphere	COVID19_HGI_B1_ALL_leave_UKBB_23andme_20210107	21_34603249_C_G	0.166139	9.552e-06	2151	0.411190751600643	0.0913489426818879	0.37336222267448	0.0829038723938595	0.0411942106491306	0.161431379119856
21_34089811_35134878	ENSG00000159082.13	SYNJ1	Stomach	COVID19_HGI_B2_ALL_eur_leave_ukbb_23andme_20210107	21_34615210_T_C	0.665774	6.72e-15	2454	9.36727489347561e-09	2.04265946035141e-09	0.784904191772856	0.171114866335868	0.0439809304813413	0.18606766457091
21_34089811_35134878	ENSG00000159082.13	SYNJ1	Brain_Caudate_basal_ganglia	COVID19_HGI_C2_ALL_leave_UKBB_23andme_20210107	21_34611571_C_G	0.389337	2.496e-07	2409	0.377806900615074	0.0884459458323109	0.406709549999119	0.0951803020585992	0.0318573014948968	0.531046417313416
21_34089811_35134878	ENSG00000159082.13	SYNJ1	Heart_Left_Ventricle	COVID19_HGI_C2_ALL_eur_leave_23andme_20210107	21_34611571_C_G	0.0937975	3.958e-09	2581	0.0149729091146806	0.00345428845479784	0.717126161890252	0.165343738076393	0.0991029024638771	0.629700290796557
21_34089811_35134878	ENSG00000159082.13	SYNJ1	Cells_EBV-transformed_lymphocytes	COVID19_HGI_B2_ALL_eur_leave_ukbb_23andme_20210107	21_34617729_A_G	0.261782	7.394e-15	2446	9.07427165667897e-09	2.06684981240646e-09	0.760352817825992	0.173119281213623	0.066527889819264	0.184627009699617
21_34089811_35134878	ENSG00000159082.13	SYNJ1	Minor_Salivary_Gland	COVID19_HGI_B2_ALL_eur_leave_23andme_20210107	21_34615210_T_C	0.0529291	7.437e-17	2445	1.35974151086335e-10	4.00690143182286e-11	0.680748694124148	0.200485017254624	0.118766288445184	0.228781749912492
21_34089811_35134878	ENSG00000159082.13	SYNJ1	Pituitary	COVID19_HGI_C2_ALL_eur_leave_23andme_20210107	21_34611571_C_G	0.543154	3.958e-09	2579	0.0154639366398609	0.00387072312803588	0.740643748696191	0.185333221220818	0.0546883703150941	0.549031239491839
21_34089811_35134878	ENSG00000159082.13	SYNJ1	Minor_Salivary_Gland	COVID19_HGI_C2_ALL_leave_23andme_20210107	21_34611571_C_G	0.0468008	3.657e-09	2468	0.0104756750160326	0.00312071848988121	0.665608037373102	0.198162948601192	0.122632620519792	0.469003677269571
21_34089811_35134878	ENSG00000159082.13	SYNJ1	Adipose_Subcutaneous	COVID19_HGI_A2_ALL_eur_leave_23andme_20210107	21_34615210_T_C	0.463461	2.437e-12	2621	2.5850054583514e-06	6.93992189669024e-07	0.758101558675604	0.203487878897923	0.0384072834288259	0.195745873078408
21_34089811_35134878	ENSG00000159082.13	SYNJ1	Heart_Atrial_Appendage	COVID19_HGI_A2_ALL_eur_leave_ukbb_23andme_20210107	21_34620451_G_A	0.455011	4.159e-10	2624	0.000223877746660538	0.000104022616162833	0.655677642465279	0.30461485578421	0.0393796013876874	0.167415997780885
21_34089811_35134878	ENSG00000159082.13	SYNJ1	Testis	COVID19_HGI_C2_ALL_leave_UKBB_23andme_20210107	21_34611571_C_G	0.318964	2.496e-07	2409	0.370937402678319	0.0963556406629709	0.399316623922037	0.103697806635664	0.0296925261010092	0.536894064198449
21_34089811_35134878	ENSG00000159082.13	SYNJ1	Cells_EBV-transformed_lymphocytes	COVID19_HGI_B1_ALL_leave_UKBB_23andme_20210107	21_34603249_C_G	0.488905	9.552e-06	2149	0.424516000143799	0.0839614750575301	0.385433466465743	0.0762017797729502	0.029887278559978	0.156184787643572
21_34089811_35134878	ENSG00000159082.13	SYNJ1	Nerve_Tibial	COVID19_HGI_C2_ALL_eur_leave_ukbb_23andme_20210107	21_34611571_C_G	0.786363	3.045e-07	2581	0.0339876886043046	0.540133032589777	0.0250889692785019	0.398712327658315	0.00207798186910102	0.368444720452111
21_34089811_35134878	ENSG00000159082.13	SYNJ1	Cells_Transformed_fibroblasts	COVID19_HGI_B1_ALL_leave_UKBB_23andme_20210107	21_34098304_C_T	1.13725e-08	0.2375	2153	0.104286535544155	0.413311669663809	0.0946977674667649	0.375296755899997	0.012407271425274	0.0895624593013091
21_34089811_35134878	ENSG00000159082.13	SYNJ1	Esophagus_Mucosa	COVID19_HGI_B2_ALL_eur_leave_23andme_20210107	21_34615210_T_C	0.446498	7.437e-17	2454	1.46596365332608e-10	4.4094686516927e-11	0.733928349368081	0.220712778055808	0.0453588723854203	0.207632641782381
21_34089811_35134878	ENSG00000159082.13	SYNJ1	Brain_Hypothalamus	COVID19_HGI_C2_ALL_leave_UKBB_23andme_20210107	21_34611571_C_G	0.634127	2.496e-07	2409	0.378067643402754	0.089054841225645	0.406992989287452	0.0958382372668143	0.0300462888173351	0.530506006289077
21_34089811_35134878	ENSG00000159082.13	SYNJ1	Prostate	COVID19_HGI_C2_ALL_eur_leave_23andme_20210107	21_34611571_C_G	0.0414048	3.958e-09	2571	0.0139570651022089	0.0032393010991765	0.66847183616654	0.154986563867146	0.159345233764928	0.561921865330017
21_34089811_35134878	ENSG00000159082.13	SYNJ1	Brain_Spinal_cord_cervical_c-1	COVID19_HGI_A2_ALL_leave_23andme_20210107	21_34615210_T_C	0.702992	1.301e-14	2299	2.8376331839078e-08	6.8275009965238e-09	0.760456891861987	0.182913467320409	0.0566296056137701	0.348871060792582
21_34089811_35134878	ENSG00000159082.13	SYNJ1	Brain_Anterior_cingulate_cortex_BA24	COVID19_HGI_B1_ALL_eur_leave_ukbb_23andme_20210107	21_34603249_C_G	0.308204	2.415e-05	2427	0.49931881807955	0.112596556549618	0.29503510593186	0.0665039671909884	0.0265455522479832	0.116544848483553
21_34089811_35134878	ENSG00000159082.13	SYNJ1	Brain_Putamen_basal_ganglia	COVID19_HGI_B1_ALL_eur_leave_23andme_20210107	21_34603249_C_G	0.0847972	4.743e-05	2433	0.548533943801943	0.170357226087316	0.194390730704983	0.0603452158470459	0.0263728835587122	0.0929942345781199
21_34089811_35134878	ENSG00000159082.13	SYNJ1	Ovary	COVID19_HGI_C2_ALL_eur_leave_23andme_20210107	21_34611571_C_G	0.585281	3.958e-09	2577	0.0156385606454581	0.00373024748827793	0.749007201456719	0.178606790136118	0.0530172002734279	0.606822741514968
21_34089811_35134878	ENSG00000159082.13	SYNJ1	Cells_EBV-transformed_lymphocytes	COVID19_HGI_C2_ALL_leave_UKBB_23andme_20210107	21_34611571_C_G	0.502084	2.496e-07	2403	0.381394653468039	0.0849824305283509	0.410559029844241	0.0914492278607725	0.0316146582985963	0.523825478833545
21_34089811_35134878	ENSG00000159082.13	SYNJ1	Whole_Blood	COVID19_HGI_A2_ALL_leave_23andme_20210107	21_34615210_T_C	0.463345	1.301e-14	2304	3.03539656253139e-08	5.36823630665653e-09	0.813455470102284	0.143820560434273	0.0427239337412405	0.362501134566781
21_34089811_35134878	ENSG00000159082.13	SYNJ1	Brain_Hypothalamus	COVID19_HGI_B1_ALL_leave_23andme_20210107	21_34603249_C_G	0.634127	7.499e-06	2326	0.388515337289561	0.0888881733814984	0.401096695479835	0.0917368913028853	0.0297629025462201	0.145885125644313
21_34089811_35134878	ENSG00000159082.13	SYNJ1	Thyroid	COVID19_HGI_C2_ALL_eur_leave_ukbb_23andme_20210107	21_34611571_C_G	0.799333	3.045e-07	2581	0.142663928012091	0.428262685417641	0.105311395214808	0.316126523658708	0.00763546769675092	0.406092406872462
21_34089811_35134878	ENSG00000159082.13	SYNJ1	Lung	COVID19_HGI_B2_ALL_eur_leave_ukbb_23andme_20210107	21_34617729_A_G	0.395873	7.394e-15	2454	4.96584558550104e-09	6.69694332119304e-09	0.416098925256404	0.561128570309264	0.0227724927715434	0.183287400104234
21_34089811_35134878	ENSG00000159082.13	SYNJ1	Esophagus_Mucosa	COVID19_HGI_B1_ALL_eur_leave_ukbb_23andme_20210107	21_34603249_C_G	0.422063	2.415e-05	2440	0.474964662682523	0.141021153026885	0.281008642852814	0.0834143270097417	0.0195912144280365	0.0972515688126981
21_34089811_35134878	ENSG00000159082.13	SYNJ1	Brain_Nucleus_accumbens_basal_ganglia	COVID19_HGI_B1_ALL_eur_leave_23andme_20210107	21_34602305_C_A	0.0520651	6.015e-05	2433	0.584491647505373	0.132408820625301	0.20713401723622	0.046894389716115	0.0290711249169912	0.0918615331394509
21_34089811_35134878	ENSG00000159082.13	SYNJ1	Colon_Transverse	COVID19_HGI_C2_ALL_leave_UKBB_23andme_20210107	21_34611571_C_G	0.766557	2.496e-07	2410	0.386212100153931	0.0845787976574574	0.415761936426445	0.0910276658824001	0.0224194998797665	0.51640829059537
21_34089811_35134878	ENSG00000159082.13	SYNJ1	Lung	COVID19_HGI_B1_ALL_leave_UKBB_23andme_20210107	21_34603249_C_G	0.663625	9.552e-06	2153	0.222088109372029	0.292806881661442	0.201667914546277	0.265866782328079	0.0175703120921737	0.0862312780677526
21_34089811_35134878	ENSG00000159082.13	SYNJ1	Testis	COVID19_HGI_A2_ALL_leave_23andme_20210107	21_34615210_T_C	0.415628	1.301e-14	2304	2.8197362365606e-08	7.00584374077635e-09	0.755660691650445	0.187692855046173	0.0566464181001738	0.306912808152827
21_34089811_35134878	ENSG00000159082.13	SYNJ1	Heart_Left_Ventricle	COVID19_HGI_C2_ALL_leave_UKBB_23andme_20210107	21_34611571_C_G	0.0937975	2.496e-07	2410	0.375160472285348	0.0802645428138589	0.403864727091277	0.0863513796613042	0.054358878148212	0.565316117870231
21_34089811_35134878	ENSG00000159082.13	SYNJ1	Adipose_Visceral_Omentum	COVID19_HGI_A2_ALL_eur_leave_ukbb_23andme_20210107	21_34620451_G_A	0.838835	4.159e-10	2624	0.000265290046903845	6.33418105848626e-05	0.776963119908323	0.18547387449381	0.0372343737403792	0.160724551210618
21_34089811_35134878	ENSG00000159082.13	SYNJ1	Brain_Hippocampus	COVID19_HGI_C2_ALL_eur_leave_23andme_20210107	21_34611571_C_G	0.152133	3.958e-09	2576	0.0149061323855839	0.00388920019271097	0.71392757524011	0.186191731180656	0.0810853610009397	0.628366748548974
21_34089811_35134878	ENSG00000159082.13	SYNJ1	Brain_Spinal_cord_cervical_c-1	COVID19_HGI_B1_ALL_leave_UKBB_23andme_20210107	21_34603249_C_G	0.807589	9.552e-06	2148	0.415342720651468	0.0934741199194567	0.377080516816983	0.084833827841783	0.0292688147703096	0.150113481765891
21_34089811_35134878	ENSG00000159082.13	SYNJ1	Skin_Sun_Exposed_Lower_leg	COVID19_HGI_B1_ALL_leave_UKBB_23andme_20210107	21_34603249_C_G	0.288634	9.552e-06	2153	0.40590587662337	0.10590880762102	0.368584305896311	0.0961474239338407	0.0234535859254583	0.165278321849495
21_34089811_35134878	ENSG00000159082.13	SYNJ1	Artery_Aorta	COVID19_HGI_C2_ALL_eur_leave_23andme_20210107	21_34611571_C_G	0.0370375	3.958e-09	2581	0.0135539883900009	0.00362098152850597	0.649167078887577	0.173266199294925	0.160391751898992	0.625323090653599
21_34089811_35134878	ENSG00000159082.13	SYNJ1	Artery_Aorta	COVID19_HGI_A2_ALL_leave_23andme_20210107	21_34614834_G_A	0.0278511	2.045e-14	2304	2.56388157137265e-08	6.12939547072216e-09	0.687094238252752	0.164112784458423	0.148792945520612	0.311996935420816
21_34089811_35134878	ENSG00000159082.13	SYNJ1	Brain_Hippocampus	COVID19_HGI_B1_ALL_leave_UKBB_23andme_20210107	21_34603249_C_G	0.152133	9.552e-06	2153	0.409655747741713	0.0897208130045048	0.371989389988349	0.0814241002493396	0.0472099490160935	0.146198415296276
21_34089811_35134878	ENSG00000159082.13	SYNJ1	Brain_Substantia_nigra	COVID19_HGI_C2_ALL_leave_23andme_20210107	21_34611571_C_G	0.978816	3.657e-09	2455	0.0116857828073062	0.00294611176780055	0.742495693520596	0.187135428237597	0.0557369836666995	0.467403112604144
21_34089811_35134878	ENSG00000159082.13	SYNJ1	Cells_Transformed_fibroblasts	COVID19_HGI_A2_ALL_leave_UKBB_23andme_20210107	21_34615210_T_C	0.69799	2.306e-12	2306	7.64802444131468e-07	3.24609629566601e-06	0.188848848143936	0.801532733037102	0.00961440792022217	0.304500604336497
21_34089811_35134878	ENSG00000159082.13	SYNJ1	Brain_Spinal_cord_cervical_c-1	COVID19_HGI_B1_ALL_eur_leave_23andme_20210107	21_34603249_C_G	0.807589	4.743e-05	2417	0.580343988009587	0.145877118797538	0.20531503280668	0.0515917704573696	0.0168720899288259	0.0754098528766269
21_34089811_35134878	ENSG00000159082.13	SYNJ1	Thyroid	COVID19_HGI_A2_ALL_eur_leave_23andme_20210107	21_34615210_T_C	0.558855	2.437e-12	2621	8.41763846643623e-07	2.53029666076386e-06	0.246863108979384	0.742046085498051	0.0110874334620569	0.202436961352192
21_34089811_35134878	ENSG00000159082.13	SYNJ1	Muscle_Skeletal	COVID19_HGI_C2_ALL_eur_leave_23andme_20210107	21_34611571_C_G	0.803426	3.958e-09	2581	0.0139799465870375	0.00589392994204615	0.669568309178025	0.282260958051838	0.0282968562410525	0.574739349786437
21_34089811_35134878	ENSG00000159082.13	SYNJ1	Brain_Substantia_nigra	COVID19_HGI_C2_ALL_leave_UKBB_23andme_20210107	21_34611571_C_G	0.978816	2.496e-07	2395	0.374878291115001	0.0921390224684849	0.403532192354229	0.0991513889769198	0.030299105085366	0.524831251102378
21_34089811_35134878	ENSG00000159082.13	SYNJ1	Adrenal_Gland	COVID19_HGI_B1_ALL_eur_leave_ukbb_23andme_20210107	21_34603249_C_G	0.264512	2.415e-05	2438	0.500273530167149	0.11139670582948	0.295931592350062	0.0658690310895671	0.0265291405637415	0.115215329464868
21_34089811_35134878	ENSG00000159082.13	SYNJ1	Uterus	COVID19_HGI_A2_ALL_eur_leave_23andme_20210107	21_34615210_T_C	0.515524	2.437e-12	2607	2.59447195652103e-06	6.25157873685945e-07	0.76087778727062	0.183283490416568	0.0558355026829818	0.193150298271941
21_34089811_35134878	ENSG00000159082.13	SYNJ1	Muscle_Skeletal	COVID19_HGI_C2_ALL_eur_leave_ukbb_23andme_20210107	21_34611571_C_G	0.803426	3.045e-07	2581	0.39956320914578	0.168455404851687	0.29494883267256	0.124337404863521	0.0126951484664531	0.624465592109498
21_34089811_35134878	ENSG00000159082.13	SYNJ1	Colon_Transverse	COVID19_HGI_A2_ALL_eur_leave_ukbb_23andme_20210107	21_34620451_G_A	0.539073	4.159e-10	2624	0.000263703879772883	6.33388908104687e-05	0.77231766344604	0.1854606630037	0.0418946307796773	0.175310015484272
21_34089811_35134878	ENSG00000159082.13	SYNJ1	Heart_Left_Ventricle	COVID19_HGI_B1_ALL_leave_UKBB_23andme_20210107	21_34629175_A_G	0.0216561	1.437e-05	2153	0.410950988821629	0.0794455439332194	0.373165538356489	0.0720764533132456	0.0643614755754173	0.215464521054798
21_34089811_35134878	ENSG00000159082.13	SYNJ1	Colon_Transverse	COVID19_HGI_C2_ALL_eur_leave_ukbb_23andme_20210107	21_34611571_C_G	0.766557	3.045e-07	2581	0.456845152609658	0.107888154101916	0.337233112033531	0.0796222672649712	0.0184113139899245	0.645511499946473
21_34089811_35134878	ENSG00000159082.13	SYNJ1	Brain_Substantia_nigra	COVID19_HGI_A2_ALL_eur_leave_ukbb_23andme_20210107	21_34620451_G_A	0.954872	4.159e-10	2592	0.000254466911119152	6.78822601033216e-05	0.745264907609462	0.198753160321136	0.0556595828981792	0.161735491189624
21_34089811_35134878	ENSG00000159082.13	SYNJ1	Lung	COVID19_HGI_B1_ALL_eur_leave_ukbb_23andme_20210107	21_34111945_C_T	3.52181e-06	0.2354	2440	0.26390189699493	0.355391886281166	0.156135223833268	0.21025014615747	0.0143208467331673	0.0758432470173571
21_34089811_35134878	ENSG00000159082.13	SYNJ1	Heart_Atrial_Appendage	COVID19_HGI_B1_ALL_leave_UKBB_23andme_20210107	21_34603249_C_G	0.557873	9.552e-06	2153	0.363858785485687	0.148409808611791	0.330403292034513	0.134741479238054	0.0225866346299561	0.131878643722501
21_34089811_35134878	ENSG00000159082.13	SYNJ1	Adrenal_Gland	COVID19_HGI_B2_ALL_eur_leave_ukbb_23andme_20210107	21_34617729_A_G	0.25285	7.394e-15	2454	9.1123268587729e-09	2.03536666319937e-09	0.763541545389777	0.170481791392256	0.0659766520702743	0.177066021759434
21_34089811_35134878	ENSG00000159082.13	SYNJ1	Ovary	COVID19_HGI_B2_ALL_leave_UKBB_23andme_20210107	21_34615210_T_C	0.585281	1.461e-15	2146	2.81629449108048e-09	5.56822191030815e-10	0.788336374234977	0.155809659590932	0.0558539628009768	0.23992140505403
21_34089811_35134878	ENSG00000159082.13	SYNJ1	Breast_Mammary_Tissue	COVID19_HGI_B2_ALL_leave_23andme_20210107	21_34615210_T_C	0.786782	4.108e-18	2328	1.14314091382768e-11	2.7190976821845e-12	0.774781125709932	0.184250008531267	0.0409688657446482	0.277268315450111
21_34089811_35134878	ENSG00000159082.13	SYNJ1	Prostate	COVID19_HGI_A2_ALL_leave_UKBB_23andme_20210107	21_34615210_T_C	0.0563093	2.306e-12	2305	2.90417052042702e-06	5.96616271949281e-07	0.717112323297489	0.147183776154848	0.135700399760872	0.307563695968714
21_34089811_35134878	ENSG00000159082.13	SYNJ1	Brain_Frontal_Cortex_BA9	COVID19_HGI_A2_ALL_leave_23andme_20210107	21_34615210_T_C	0.683154	1.301e-14	2303	2.91292967080938e-08	6.17867079663775e-09	0.780635586134576	0.165528270016449	0.0538361085410068	0.352282225370009
21_34089811_35134878	ENSG00000159082.13	SYNJ1	Liver	COVID19_HGI_B1_ALL_eur_leave_23andme_20210107	21_34603249_C_G	0.728249	4.743e-05	2437	0.574531786849739	0.152832982617218	0.203663368005944	0.0541623146681719	0.0148095478589282	0.0717034138633422
21_34089811_35134878	ENSG00000159082.13	SYNJ1	Prostate	COVID19_HGI_B2_ALL_eur_leave_ukbb_23andme_20210107	21_34615210_T_C	0.0563093	6.72e-15	2448	8.55473906611682e-09	1.88448469930318e-09	0.716820060142398	0.157779642175391	0.125400287242986	0.20274239610237
21_34089811_35134878	ENSG00000159082.13	SYNJ1	Brain_Substantia_nigra	COVID19_HGI_B1_ALL_eur_leave_23andme_20210107	21_34603249_C_G	0.978816	4.743e-05	2411	0.582659733711976	0.144465652911032	0.205324661349277	0.0508918903488806	0.016658061678835	0.0771220845593181
21_34089811_35134878	ENSG00000159082.13	SYNJ1	Testis	COVID19_HGI_B2_ALL_eur_leave_23andme_20210107	21_34615210_T_C	0.415628	7.437e-17	2452	1.48794384455677e-10	3.9264512220786e-11	0.744932636842832	0.196517528826208	0.0585498341429001	0.19457254221615
21_34089811_35134878	ENSG00000159082.13	SYNJ1	Artery_Tibial	COVID19_HGI_B1_ALL_leave_23andme_20210107	21_34603249_C_G	0.603664	7.499e-06	2328	0.405639492870166	0.0758874164463072	0.418798359706642	0.0783278426968198	0.0213468882800648	0.137415606820053
21_34089811_35134878	ENSG00000159082.13	SYNJ1	Ovary	COVID19_HGI_B1_ALL_eur_leave_ukbb_23andme_20210107	21_34603249_C_G	0.598564	2.415e-05	2436	0.500806993494498	0.113415999140077	0.296249291181777	0.0670680758161624	0.0224596403674856	0.109247593523877
21_34089811_35134878	ENSG00000159082.13	SYNJ1	Brain_Nucleus_accumbens_basal_ganglia	COVID19_HGI_B2_ALL_eur_leave_23andme_20210107	21_34615210_T_C	0.0702119	7.437e-17	2450	1.4509818061131e-10	3.30906800399292e-11	0.726427752494098	0.165559042223386	0.108013205104326	0.25616532935077
21_34089811_35134878	ENSG00000159082.13	SYNJ1	Brain_Cerebellar_Hemisphere	COVID19_HGI_B1_ALL_eur_leave_23andme_20210107	21_34603249_C_G	0.166139	4.743e-05	2433	0.577514169625884	0.143875664309771	0.204657539688558	0.0509631872251715	0.0229894391506159	0.0841992700705357
21_34089811_35134878	ENSG00000159082.13	SYNJ1	Whole_Blood	COVID19_HGI_C2_ALL_eur_leave_ukbb_23andme_20210107	21_34611571_C_G	0.477653	3.045e-07	2581	0.468919170601557	0.0956071452094039	0.346145888362441	0.0705563346276628	0.0187714611989358	0.674394545898906
21_34089811_35134878	ENSG00000159082.13	SYNJ1	Adipose_Visceral_Omentum	COVID19_HGI_B1_ALL_eur_leave_23andme_20210107	21_34603249_C_G	0.964963	4.743e-05	2439	0.596558482749369	0.132430793411507	0.211532112972301	0.0469457560019603	0.0125328548648632	0.0659788903253239
21_34089811_35134878	ENSG00000159082.13	SYNJ1	Pancreas	COVID19_HGI_B1_ALL_eur_leave_23andme_20210107	21_34603249_C_G	0.750764	4.743e-05	2435	0.595979990305534	0.132179957387542	0.211150358235255	0.0468162984354551	0.0138733956362139	0.070114422867944
21_34089811_35134878	ENSG00000159082.13	SYNJ1	Adrenal_Gland	COVID19_HGI_A2_ALL_eur_leave_23andme_20210107	21_34615210_T_C	0.386886	2.437e-12	2621	2.57217987654241e-06	6.13589265604229e-07	0.754340215143852	0.179880837944596	0.0657757611424092	0.158813505061707
21_34089811_35134878	ENSG00000159082.13	SYNJ1	Testis	COVID19_HGI_B1_ALL_leave_23andme_20210107	21_34603249_C_G	0.358619	7.499e-06	2326	0.381495500667974	0.0958882819485198	0.393856240559156	0.0989653394488571	0.0297946373754933	0.138417815276965
21_34089811_35134878	ENSG00000159082.13	SYNJ1	Stomach	COVID19_HGI_A2_ALL_eur_leave_ukbb_23andme_20210107	21_34620451_G_A	0.664728	4.159e-10	2624	0.000264398197954968	6.17320906066631e-05	0.774351134461096	0.180752101823723	0.0445706334266199	0.157031073172079
21_34089811_35134878	ENSG00000159082.13	SYNJ1	Liver	COVID19_HGI_B2_ALL_leave_23andme_20210107	21_34615210_T_C	0.604174	4.108e-18	2328	1.11777104245497e-11	2.86952499909734e-12	0.757586309862212	0.194438442144703	0.0479752479790382	0.289870062858699
21_34089811_35134878	ENSG00000159082.13	SYNJ1	Brain_Anterior_cingulate_cortex_BA24	COVID19_HGI_B1_ALL_leave_UKBB_23andme_20210107	21_34603249_C_G	0.308204	9.552e-06	2149	0.422275035045743	0.0840331171896304	0.383307360459502	0.076244374286138	0.0341401130189859	0.157906993949887
21_34089811_35134878	ENSG00000159082.13	SYNJ1	Ovary	COVID19_HGI_A2_ALL_eur_leave_23andme_20210107	21_34615210_T_C	0.585281	2.437e-12	2616	2.5957541141556e-06	6.29482693028753e-07	0.76125380445894	0.184553471255861	0.054189499048391	0.184230417678828
21_34089811_35134878	ENSG00000159082.13	SYNJ1	Brain_Caudate_basal_ganglia	COVID19_HGI_C2_ALL_eur_leave_ukbb_23andme_20210107	21_34611571_C_G	0.389337	3.045e-07	2575	0.448329812868904	0.112168073440763	0.330928519704381	0.0827695252543674	0.0258040687315835	0.675161251179556
21_34089811_35134878	ENSG00000159082.13	SYNJ1	Colon_Transverse	COVID19_HGI_B2_ALL_eur_leave_ukbb_23andme_20210107	21_34615210_T_C	0.93139	6.72e-15	2454	9.34008982943478e-09	2.09685374428532e-09	0.782626296551256	0.175658187844509	0.0417155041672902	0.179676188968015
21_34089811_35134878	ENSG00000159082.13	SYNJ1	Vagina	COVID19_HGI_B1_ALL_eur_leave_23andme_20210107	21_34603249_C_G	0.818169	4.743e-05	2436	0.585294081277381	0.141135364057141	0.207482397575146	0.0500153638023245	0.0160727932880081	0.0739577514193195
21_34089811_35134878	ENSG00000159082.13	SYNJ1	Heart_Atrial_Appendage	COVID19_HGI_B2_ALL_leave_UKBB_23andme_20210107	21_34615210_T_C	0.556128	1.461e-15	2148	2.4376461932661e-09	9.9197419563951e-10	0.682345247541891	0.277633120580882	0.0400216284476061	0.233935772915248
21_34089811_35134878	ENSG00000159082.13	SYNJ1	Brain_Hippocampus	COVID19_HGI_C2_ALL_leave_UKBB_23andme_20210107	21_34611571_C_G	0.152133	2.496e-07	2409	0.369007741756159	0.0901757921326327	0.397239636133507	0.0970283765449937	0.0465484534327077	0.532539219232161
21_34089811_35134878	ENSG00000159082.13	SYNJ1	Brain_Putamen_basal_ganglia	COVID19_HGI_C2_ALL_eur_leave_ukbb_23andme_20210107	21_34611571_C_G	0.0847972	3.045e-07	2575	0.411376248702541	0.138749189606128	0.303654423006011	0.102372870384412	0.0438472683009074	0.700332499313951
21_34089811_35134878	ENSG00000159082.13	SYNJ1	Adipose_Visceral_Omentum	COVID19_HGI_C2_ALL_eur_leave_ukbb_23andme_20210107	21_34611571_C_G	0.985617	3.045e-07	2581	0.458118629490032	0.107591682758554	0.338173164847964	0.0794051185052063	0.0167114043982439	0.633424478898426
21_34089811_35134878	ENSG00000159082.13	SYNJ1	Brain_Putamen_basal_ganglia	COVID19_HGI_B1_ALL_leave_UKBB_23andme_20210107	21_34603249_C_G	0.0847972	9.552e-06	2153	0.388610954124044	0.10902717316854	0.35287958868952	0.0989519903903746	0.0505302936275215	0.165912877794561
21_34089811_35134878	ENSG00000159082.13	SYNJ1	Heart_Left_Ventricle	COVID19_HGI_A2_ALL_eur_leave_ukbb_23andme_20210107	21_34620451_G_A	0.0571853	4.159e-10	2624	0.000245576060794061	5.76482145650448e-05	0.719226162444408	0.168724352825599	0.111746260454635	0.203115374122686
21_34089811_35134878	ENSG00000159082.13	SYNJ1	Artery_Aorta	COVID19_HGI_A2_ALL_eur_leave_23andme_20210107	21_34614834_G_A	0.0278511	3.555e-12	2621	2.30341824907268e-06	6.24066301416655e-07	0.675520803742325	0.18287760320591	0.141598665567215	0.186851406361519
21_34089811_35134878	ENSG00000159082.13	SYNJ1	Artery_Tibial	COVID19_HGI_A2_ALL_eur_leave_ukbb_23andme_20210107	21_34615210_T_C	0.567823	4.27e-10	2624	0.000270892052118955	5.77926719116253e-05	0.793369884883006	0.1692220964261	0.0370793339668631	0.16560708741498
21_34089811_35134878	ENSG00000159082.13	SYNJ1	Brain_Nucleus_accumbens_basal_ganglia	COVID19_HGI_A2_ALL_leave_UKBB_23andme_20210107	21_34615210_T_C	0.0702119	2.306e-12	2306	2.97697818531726e-06	6.36932933499416e-07	0.735090356419087	0.15716692935724	0.107739100312553	0.35028023134708
21_34089811_35134878	ENSG00000159082.13	SYNJ1	Skin_Not_Sun_Exposed_Suprapubic	COVID19_HGI_B1_ALL_leave_23andme_20210107	21_34603249_C_G	0.638811	7.499e-06	2328	0.398648900175478	0.0824828310370089	0.411580993534533	0.0851364072838523	0.022150867969128	0.135657099392382
21_34089811_35134878	ENSG00000159082.13	SYNJ1	Testis	COVID19_HGI_C2_ALL_leave_23andme_20210107	21_34611571_C_G	0.318964	3.657e-09	2474	0.0115734521382453	0.00307980859522127	0.735360876823741	0.195632354483609	0.0543535079591829	0.480937364566124
21_34089811_35134878	ENSG00000159082.13	SYNJ1	Spleen	COVID19_HGI_A2_ALL_leave_23andme_20210107	21_34615210_T_C	0.460049	1.301e-14	2304	2.93875259495008e-08	5.680314662429e-09	0.787555867707057	0.152166389842166	0.0602777073829374	0.326248702486267
21_34089811_35134878	ENSG00000159082.13	SYNJ1	Brain_Frontal_Cortex_BA9	COVID19_HGI_B1_ALL_eur_leave_ukbb_23andme_20210107	21_34603249_C_G	0.83416	2.415e-05	2433	0.501258070074265	0.11348851837014	0.296383537417748	0.0670816272170093	0.0217882469208376	0.108964040194453
21_34089811_35134878	ENSG00000159082.13	SYNJ1	Nerve_Tibial	COVID19_HGI_A2_ALL_eur_leave_ukbb_23andme_20210107	21_34619445_A_G	0.744245	4.311e-10	2624	2.01473711556581e-05	0.000320262571930262	0.0590062255774141	0.937960151533311	0.00269321294618836	0.158372601601362
21_34089811_35134878	ENSG00000159082.13	SYNJ1	Liver	COVID19_HGI_B1_ALL_leave_23andme_20210107	21_34603249_C_G	0.728249	7.499e-06	2327	0.381892434455647	0.097399235087994	0.394265572366971	0.100529011424373	0.0259137466650148	0.138904363992461
21_34089811_35134878	ENSG00000159082.13	SYNJ1	Small_Intestine_Terminal_Ileum	COVID19_HGI_A2_ALL_eur_leave_23andme_20210107	21_34615210_T_C	0.420832	2.437e-12	2614	2.55697503240288e-06	6.37625764931661e-07	0.749881107931711	0.186932586888564	0.0631831105789277	0.171474282172659
21_34089811_35134878	ENSG00000159082.13	SYNJ1	Vagina	COVID19_HGI_B2_ALL_leave_UKBB_23andme_20210107	21_34615210_T_C	0.75581	1.461e-15	2148	2.79261870655646e-09	5.88560699927358e-10	0.781709055185831	0.164696153389016	0.0535947880439749	0.242309140797396
21_34089811_35134878	ENSG00000159082.13	SYNJ1	Testis	COVID19_HGI_B1_ALL_eur_leave_ukbb_23andme_20210107	21_34603249_C_G	0.358619	2.415e-05	2438	0.486168815758457	0.127660139630677	0.287622490678612	0.0755020100430335	0.023046543889221	0.104719422144801
21_34089811_35134878	ENSG00000159082.13	SYNJ1	Whole_Blood	COVID19_HGI_A2_ALL_eur_leave_ukbb_23andme_20210107	21_34615210_T_C	0.463345	4.27e-10	2624	0.00027098836161933	5.62812592973509e-05	0.79365194947895	0.164791425794933	0.0412293551051996	0.168966174402076
21_34089811_35134878	ENSG00000159082.13	SYNJ1	Uterus	COVID19_HGI_B2_ALL_leave_23andme_20210107	21_34615210_T_C	0.515524	4.108e-18	2323	1.1462661881828e-11	2.44099364088706e-12	0.776899327896312	0.165384337051423	0.05771633503836	0.28977378380851
21_34089811_35134878	ENSG00000159082.13	SYNJ1	Heart_Atrial_Appendage	COVID19_HGI_C2_ALL_leave_23andme_20210107	21_34611571_C_G	0.557873	3.657e-09	2476	0.0102834776106947	0.0046269799050456	0.65339775909627	0.29395408255617	0.0377377008318198	0.467455193872284
21_34089811_35134878	ENSG00000159082.13	SYNJ1	Cells_EBV-transformed_lymphocytes	COVID19_HGI_C2_ALL_leave_23andme_20210107	21_34611571_C_G	0.502084	3.657e-09	2468	0.0118692821348434	0.0027258380355885	0.754156847956279	0.173137656445551	0.0581103754277379	0.466110983935192
21_34089811_35134878	ENSG00000159082.13	SYNJ1	Muscle_Skeletal	COVID19_HGI_B2_ALL_eur_leave_23andme_20210107	21_34615210_T_C	0.721388	7.437e-17	2454	1.38433908695708e-10	5.57847828840559e-11	0.69306336398651	0.279256417508531	0.0276802183107412	0.235832249666192
21_34089811_35134878	ENSG00000159082.13	SYNJ1	Esophagus_Muscularis	COVID19_HGI_B1_ALL_leave_UKBB_23andme_20210107	21_34603249_C_G	0.363369	9.552e-06	2153	0.259540650704283	0.252029865469595	0.235676830765566	0.228832715008984	0.023919938051572	0.098633421470845
21_34089811_35134878	ENSG00000159082.13	SYNJ1	Brain_Cortex	COVID19_HGI_B1_ALL_eur_leave_ukbb_23andme_20210107	21_34603249_C_G	0.196408	2.415e-05	2438	0.474436041482015	0.135351276576233	0.280656572641123	0.0800386520431541	0.0295174572574747	0.115814475854085
21_34089811_35134878	ENSG00000159082.13	SYNJ1	Small_Intestine_Terminal_Ileum	COVID19_HGI_B1_ALL_leave_UKBB_23andme_20210107	21_34603249_C_G	0.37653	9.552e-06	2152	0.421242403685761	0.0857197404720141	0.382504924333514	0.0778042187461063	0.032728712762604	0.149303612473068
21_34089811_35134878	ENSG00000159082.13	SYNJ1	Brain_Anterior_cingulate_cortex_BA24	COVID19_HGI_C2_ALL_leave_UKBB_23andme_20210107	21_34611571_C_G	0.308204	2.496e-07	2406	0.37951104979661	0.0844640277846271	0.40853778229625	0.0908876215638935	0.0365995185586195	0.527818001942646
21_34089811_35134878	ENSG00000159082.13	SYNJ1	Artery_Coronary	COVID19_HGI_A2_ALL_eur_leave_23andme_20210107	21_34615210_T_C	0.316391	2.437e-12	2619	2.40539249992558e-06	8.19752094191084e-07	0.705426673964345	0.240353531146445	0.0542165697446163	0.200495165930683
21_34089811_35134878	ENSG00000159082.13	SYNJ1	Brain_Caudate_basal_ganglia	COVID19_HGI_B1_ALL_leave_UKBB_23andme_20210107	21_34603249_C_G	0.389337	9.552e-06	2152	0.420483708501851	0.0877409276309827	0.381815115197757	0.0796417632471671	0.0303184854222421	0.155757519737457
21_34089811_35134878	ENSG00000159082.13	SYNJ1	Heart_Left_Ventricle	COVID19_HGI_A2_ALL_eur_leave_23andme_20210107	21_34620451_G_A	0.0571853	3.281e-12	2621	2.45346360932907e-06	5.7542609294878e-07	0.719524432870037	0.168642714410398	0.111829823829863	0.172503434691096
21_34089811_35134878	ENSG00000159082.13	SYNJ1	Liver	COVID19_HGI_B2_ALL_leave_UKBB_23andme_20210107	21_34615210_T_C	0.604174	1.461e-15	2148	2.74561697856265e-09	6.53355786678459e-10	0.768552344498519	0.182838561831244	0.0486090902712644	0.247688974118767
21_34089811_35134878	ENSG00000159082.13	SYNJ1	Brain_Nucleus_accumbens_basal_ganglia	COVID19_HGI_A2_ALL_eur_leave_23andme_20210107	21_34615210_T_C	0.0702119	2.437e-12	2617	2.45160693525578e-06	5.99292214975549e-07	0.718979928095452	0.175648365532071	0.105368655473327	0.210354964224424
21_34089811_35134878	ENSG00000159082.13	SYNJ1	Brain_Cerebellum	COVID19_HGI_B1_ALL_eur_leave_ukbb_23andme_20210107	21_34603249_C_G	0.455723	2.415e-05	2439	0.48127562674667	0.130569788124497	0.284722047026744	0.0772187063108683	0.0262138317912219	0.0927559513946589
21_34089811_35134878	ENSG00000159082.13	SYNJ1	Skin_Sun_Exposed_Lower_leg	COVID19_HGI_B1_ALL_eur_leave_23andme_20210107	21_34603249_C_G	0.288634	4.743e-05	2439	0.564085843197279	0.162964691058796	0.200017724598198	0.057770062127829	0.0151616790178979	0.0736361316510895
21_34089811_35134878	ENSG00000159082.13	SYNJ1	Skin_Not_Sun_Exposed_Suprapubic	COVID19_HGI_B1_ALL_eur_leave_23andme_20210107	21_34603249_C_G	0.638811	4.743e-05	2439	0.597189563333983	0.130896657099904	0.211755886187131	0.046400546125129	0.0137573472538522	0.0641627163362681
21_34089811_35134878	ENSG00000159082.13	SYNJ1	Brain_Cerebellar_Hemisphere	COVID19_HGI_B2_ALL_leave_UKBB_23andme_20210107	21_34615210_T_C	0.214192	1.461e-15	2147	2.68629047168819e-09	5.93207936851381e-10	0.751945685119106	0.165968515654267	0.0820857959471272	0.223314518826751
21_34089811_35134878	ENSG00000159082.13	SYNJ1	Breast_Mammary_Tissue	COVID19_HGI_B2_ALL_eur_leave_23andme_20210107	21_34615210_T_C	0.786782	7.437e-17	2454	1.53542293332135e-10	3.82445337235145e-11	0.768702836852515	0.19142973309104	0.0398674298646563	0.229969663864803
21_34089811_35134878	ENSG00000159082.13	SYNJ1	Whole_Blood	COVID19_HGI_C2_ALL_leave_UKBB_23andme_20210107	21_34611571_C_G	0.477653	2.496e-07	2410	0.396029581105557	0.0743913321437407	0.42633057187223	0.080059968592232	0.0231885462862402	0.531302362977715
21_34089811_35134878	ENSG00000159082.13	SYNJ1	Esophagus_Gastroesophageal_Junction	COVID19_HGI_B2_ALL_eur_leave_ukbb_23andme_20210107	21_34615210_T_C	0.275011	6.72e-15	2453	8.61652239026743e-09	2.70725474924008e-09	0.721997018293536	0.226795514246828	0.0512074561358578	0.215187590593932
21_34089811_35134878	ENSG00000159082.13	SYNJ1	Minor_Salivary_Gland	COVID19_HGI_C2_ALL_leave_UKBB_23andme_20210107	21_34611571_C_G	0.0468008	2.496e-07	2406	0.34731842096987	0.101321684240013	0.373883369696521	0.109002886934073	0.0684736381595229	0.529891067934762
21_34089811_35134878	ENSG00000159082.13	SYNJ1	Cells_Transformed_fibroblasts	COVID19_HGI_A2_ALL_leave_23andme_20210107	21_34615210_T_C	0.69799	1.301e-14	2304	7.04715304800616e-09	2.99095552563257e-08	0.188856548969928	0.801536115982774	0.00960729809059023	0.34013716627677
21_34089811_35134878	ENSG00000159082.13	SYNJ1	Brain_Hypothalamus	COVID19_HGI_B1_ALL_eur_leave_23andme_20210107	21_34603249_C_G	0.634127	4.743e-05	2432	0.586297554291942	0.139797296261721	0.207765616650879	0.0495231971111226	0.0166163356843362	0.0773256323637418
21_34089811_35134878	ENSG00000159082.13	SYNJ1	Whole_Blood	COVID19_HGI_B1_ALL_eur_leave_23andme_20210107	21_34603249_C_G	0.432643	4.743e-05	2439	0.610131950571754	0.118141304164727	0.216345093445896	0.0418779124787208	0.0135037393389025	0.0765732391699841
21_34089811_35134878	ENSG00000159082.13	SYNJ1	Brain_Cerebellum	COVID19_HGI_C2_ALL_eur_leave_ukbb_23andme_20210107	21_34611571_C_G	0.455723	3.045e-07	2580	0.432393006486722	0.124019267141529	0.319179571922655	0.0915144162380202	0.0328937382110751	0.473476669403481
21_34089811_35134878	ENSG00000159082.13	SYNJ1	Muscle_Skeletal	COVID19_HGI_B2_ALL_leave_23andme_20210107	21_34615210_T_C	0.721388	4.108e-18	2328	1.02961454561362e-11	4.036952961716e-12	0.697836904486904	0.273582040547545	0.0285810549512187	0.282696405873039
21_34089811_35134878	ENSG00000159082.13	SYNJ1	Stomach	COVID19_HGI_B1_ALL_eur_leave_ukbb_23andme_20210107	21_34603249_C_G	0.528447	2.415e-05	2440	0.505669260462533	0.110484340750016	0.299174746627295	0.0653477593662027	0.0193238927939542	0.109266832079112
21_34089811_35134878	ENSG00000159082.13	SYNJ1	Thyroid	COVID19_HGI_B2_ALL_leave_23andme_20210107	21_34615210_T_C	0.558855	4.108e-18	2328	3.67184141505578e-12	1.0914649428004e-11	0.2488646316979	0.739745561262345	0.0113898070251673	0.301726628503719
21_34089811_35134878	ENSG00000159082.13	SYNJ1	Brain_Amygdala	COVID19_HGI_C2_ALL_leave_UKBB_23andme_20210107	21_34611571_C_G	0.736165	2.496e-07	2401	0.37652769736105	0.090661481650946	0.405314405305177	0.0975628990345344	0.0299335166482922	0.52738909676046
21_34089811_35134878	ENSG00000159082.13	SYNJ1	Artery_Aorta	COVID19_HGI_B2_ALL_eur_leave_ukbb_23andme_20210107	21_34615210_T_C	0.0629609	6.72e-15	2454	8.16539361176191e-09	2.07420809251551e-09	0.684195963738738	0.173660231489507	0.142143794532152	0.164685748756523
21_34089811_35134878	ENSG00000159082.13	SYNJ1	Heart_Left_Ventricle	COVID19_HGI_B2_ALL_eur_leave_23andme_20210107	21_34615210_T_C	0.103504	7.437e-17	2454	1.45437202771929e-10	3.19479617268151e-11	0.728125052247598	0.159834044817968	0.112040902757048	0.201155938086019
21_34089811_35134878	ENSG00000159082.13	SYNJ1	Skin_Sun_Exposed_Lower_leg	COVID19_HGI_B2_ALL_leave_UKBB_23andme_20210107	21_34615210_T_C	0.248042	1.461e-15	2148	2.69101063942785e-09	7.00466430676137e-10	0.753266953166002	0.196023659962999	0.0507093834795213	0.258849805228633
21_34089811_35134878	ENSG00000159082.13	SYNJ1	Cells_Transformed_fibroblasts	COVID19_HGI_C2_ALL_leave_23andme_20210107	21_34611571_C_G	0.753989	3.657e-09	2476	0.00291755457346016	0.0124337445080451	0.185377329781647	0.790013447068563	0.00925792406828489	0.46518126993468
21_34089811_35134878	ENSG00000159082.13	SYNJ1	Adipose_Subcutaneous	COVID19_HGI_B2_ALL_eur_leave_23andme_20210107	21_34615210_T_C	0.463461	7.437e-17	2454	1.53063029243907e-10	3.87841529639169e-11	0.766303421966704	0.194131615898263	0.0395649619431853	0.237315533445563
21_34089811_35134878	ENSG00000159082.13	SYNJ1	Vagina	COVID19_HGI_B1_ALL_leave_UKBB_23andme_20210107	21_34603249_C_G	0.818169	9.552e-06	2152	0.420214293625702	0.0893988054744344	0.381569727374657	0.0811496707028229	0.0276675028223835	0.148836184886294
21_34089811_35134878	ENSG00000159082.13	SYNJ1	Brain_Frontal_Cortex_BA9	COVID19_HGI_C2_ALL_eur_leave_ukbb_23andme_20210107	21_34611571_C_G	0.83416	3.045e-07	2576	0.45354403562507	0.108475075318863	0.334782242968642	0.0800474178210911	0.0231512282663328	0.661521953956203
21_34089811_35134878	ENSG00000159082.13	SYNJ1	Brain_Amygdala	COVID19_HGI_B1_ALL_leave_UKBB_23andme_20210107	21_34603249_C_G	0.736165	9.552e-06	2144	0.418923829827157	0.0902735507281509	0.380028811198847	0.0818631846053958	0.0289106236404499	0.152372058066225
21_34089811_35134878	ENSG00000159082.13	SYNJ1	Adipose_Visceral_Omentum	COVID19_HGI_B2_ALL_leave_23andme_20210107	21_34615210_T_C	0.92363	4.108e-18	2328	1.17402081422298e-11	2.46381385955633e-12	0.79571044745905	0.166951390222458	0.0373381623042864	0.280055334199465
21_34089811_35134878	ENSG00000159082.13	SYNJ1	Cells_EBV-transformed_lymphocytes	COVID19_HGI_A2_ALL_eur_leave_ukbb_23andme_20210107	21_34620451_G_A	0.24948	4.159e-10	2613	0.000256382811816605	6.25218270796468e-05	0.75087612446523	0.183043811902527	0.0657611589933466	0.179114895500139
21_34089811_35134878	ENSG00000159082.13	SYNJ1	Brain_Hypothalamus	COVID19_HGI_B1_ALL_leave_UKBB_23andme_20210107	21_34603249_C_G	0.634127	9.552e-06	2151	0.420586711497771	0.0886965966261804	0.381893777573748	0.0805084153060927	0.028314498996208	0.157070297480912
21_34089811_35134878	ENSG00000159082.13	SYNJ1	Uterus	COVID19_HGI_A2_ALL_leave_UKBB_23andme_20210107	21_34615210_T_C	0.515524	2.306e-12	2303	3.15240688359516e-06	6.64888729154214e-07	0.778408088219943	0.16412018543679	0.0574679090476546	0.319722839793354
21_34089811_35134878	ENSG00000159082.13	SYNJ1	Adrenal_Gland	COVID19_HGI_B1_ALL_leave_23andme_20210107	21_34603249_C_G	0.264512	7.499e-06	2328	0.391550065114505	0.0827710670257993	0.404251873634674	0.0854201376038205	0.0360068566212008	0.144684744627874
21_34089811_35134878	ENSG00000159082.13	SYNJ1	Lung	COVID19_HGI_A2_ALL_leave_UKBB_23andme_20210107	21_34615210_T_C	0.617288	2.306e-12	2306	1.6979175340766e-06	2.26403165917955e-06	0.419258297373641	0.559024317716508	0.021713422960657	0.29075607204291
21_34089811_35134878	ENSG00000159082.13	SYNJ1	Brain_Nucleus_accumbens_basal_ganglia	COVID19_HGI_B2_ALL_leave_UKBB_23andme_20210107	21_34615210_T_C	0.0702119	1.461e-15	2148	2.63772447217127e-09	5.25216649824785e-10	0.73835110398014	0.146903754070747	0.114745138786173	0.257122744894727
21_34089811_35134878	ENSG00000159082.13	SYNJ1	Brain_Amygdala	COVID19_HGI_B1_ALL_eur_leave_23andme_20210107	21_34603249_C_G	0.736165	4.743e-05	2416	0.585011702399815	0.141686706952624	0.206680714432756	0.0500403836646889	0.0165804925501161	0.0768932307190582
21_34089811_35134878	ENSG00000159082.13	SYNJ1	Liver	COVID19_HGI_B2_ALL_eur_leave_23andme_20210107	21_34615210_T_C	0.604174	7.437e-17	2452	1.49930358441626e-10	4.0316372479937e-11	0.750619841368938	0.201794585886294	0.0475855725545221	0.235552853417118
21_34089811_35134878	ENSG00000159082.13	SYNJ1	Minor_Salivary_Gland	COVID19_HGI_A2_ALL_leave_UKBB_23andme_20210107	21_34615210_T_C	0.0529291	2.306e-12	2303	2.78340549962407e-06	7.83417863426735e-07	0.687292419569042	0.193326082660724	0.11937793094687	0.309733887580037
21_34089811_35134878	ENSG00000159082.13	SYNJ1	Brain_Caudate_basal_ganglia	COVID19_HGI_B1_ALL_leave_23andme_20210107	21_34603249_C_G	0.389337	7.499e-06	2327	0.388906058404507	0.0875439997749984	0.401515678300395	0.0903507821325265	0.031683481387573	0.14569675903598
21_34089811_35134878	ENSG00000159082.13	SYNJ1	Stomach	COVID19_HGI_A2_ALL_eur_leave_23andme_20210107	21_34615210_T_C	0.665774	2.437e-12	2621	2.64436947378358e-06	6.16759445452264e-07	0.775511174768672	0.180832675792039	0.0436528883103709	0.182510978945109
21_34089811_35134878	ENSG00000159082.13	SYNJ1	Small_Intestine_Terminal_Ileum	COVID19_HGI_B2_ALL_leave_UKBB_23andme_20210107	21_34615210_T_C	0.420832	1.461e-15	2148	2.78058993667576e-09	5.65407359441239e-10	0.778341965251063	0.158205218705632	0.0634528126973074	0.229716175770263
21_34089811_35134878	ENSG00000159082.13	SYNJ1	Ovary	COVID19_HGI_A2_ALL_leave_UKBB_23andme_20210107	21_34615210_T_C	0.585281	2.306e-12	2304	3.15848982914978e-06	6.67251782101626e-07	0.779910120116045	0.16470577003646	0.0553802841058833	0.307565191450558
21_34089811_35134878	ENSG00000159082.13	SYNJ1	Brain_Putamen_basal_ganglia	COVID19_HGI_B2_ALL_eur_leave_ukbb_23andme_20210107	21_34615210_T_C	0.094972	6.72e-15	2452	8.08299183804171e-09	2.61899298214871e-09	0.677291341173588	0.219347716707362	0.103360931417064	0.176600557309842
21_34089811_35134878	ENSG00000159082.13	SYNJ1	Brain_Substantia_nigra	COVID19_HGI_B1_ALL_eur_leave_ukbb_23andme_20210107	21_34603249_C_G	0.978816	2.415e-05	2412	0.492380839545946	0.12212176051375	0.289832118586425	0.0718612201567314	0.0238040611971475	0.106802409418954
21_34089811_35134878	ENSG00000159082.13	SYNJ1	Brain_Frontal_Cortex_BA9	COVID19_HGI_B1_ALL_leave_UKBB_23andme_20210107	21_34603249_C_G	0.83416	9.552e-06	2152	0.425116804485327	0.0846733658117984	0.38602128682852	0.0768591198678981	0.0273294230064568	0.151804945306941
21_34089811_35134878	ENSG00000159082.13	SYNJ1	Vagina	COVID19_HGI_B2_ALL_eur_leave_ukbb_23andme_20210107	21_34615210_T_C	0.75581	6.72e-15	2451	9.10483684421087e-09	2.20524514286891e-09	0.762913940894845	0.184729896553821	0.0523561512412531	0.189537600200592
21_34089811_35134878	ENSG00000159082.13	SYNJ1	Lung	COVID19_HGI_B2_ALL_leave_23andme_20210107	21_34615210_T_C	0.617288	4.108e-18	2328	6.18760027933048e-12	8.2604847151109e-12	0.41937401171396	0.559846124475529	0.0207798637960623	0.277163228189488
21_34089811_35134878	ENSG00000159082.13	SYNJ1	Uterus	COVID19_HGI_B2_ALL_eur_leave_23andme_20210107	21_34615210_T_C	0.515524	7.437e-17	2444	1.53732705374707e-10	3.46217696260392e-11	0.769656126490938	0.173275320529221	0.0570685527914864	0.236182718392556
21_34089811_35134878	ENSG00000159082.13	SYNJ1	Brain_Anterior_cingulate_cortex_BA24	COVID19_HGI_B2_ALL_leave_UKBB_23andme_20210107	21_34615210_T_C	0.340794	1.461e-15	2146	2.77673830428342e-09	5.50545876193262e-10	0.777263817378121	0.154039953015765	0.0686962262788287	0.233639890613845
21_34089811_35134878	ENSG00000159082.13	SYNJ1	Brain_Hippocampus	COVID19_HGI_A2_ALL_leave_23andme_20210107	21_34615210_T_C	0.131378	1.301e-14	2304	2.75659693510756e-08	6.4498586689768e-09	0.738739999712063	0.172761167054337	0.0884987992177716	0.358960351757876
21_34089811_35134878	ENSG00000159082.13	SYNJ1	Brain_Cerebellar_Hemisphere	COVID19_HGI_B1_ALL_leave_23andme_20210107	21_34603249_C_G	0.166139	7.499e-06	2326	0.380200046558175	0.0905374262283249	0.392512129275626	0.0934259906802068	0.0433244072576675	0.149999933932976
21_34089811_35134878	ENSG00000159082.13	SYNJ1	Artery_Coronary	COVID19_HGI_C2_ALL_eur_leave_ukbb_23andme_20210107	21_34611571_C_G	0.359516	3.045e-07	2579	0.419985117940202	0.141377768823633	0.310020960994505	0.104336732153189	0.0242794200884722	0.677149988908293
21_34089811_35134878	ENSG00000159082.13	SYNJ1	Muscle_Skeletal	COVID19_HGI_A2_ALL_eur_leave_ukbb_23andme_20210107	21_34615210_T_C	0.721388	4.27e-10	2624	0.000232641135906217	9.90983301475654e-05	0.681343250085158	0.290204206672364	0.0281208037764236	0.158284289631554
21_34089811_35134878	ENSG00000159082.13	SYNJ1	Cells_Transformed_fibroblasts	COVID19_HGI_C2_ALL_eur_leave_23andme_20210107	21_34611571_C_G	0.753989	3.958e-09	2581	0.00384399272023366	0.0164213605918116	0.184107692411785	0.786490481204796	0.00913647307137423	0.601273507812173
21_34089811_35134878	ENSG00000159082.13	SYNJ1	Colon_Sigmoid	COVID19_HGI_B1_ALL_leave_UKBB_23andme_20210107	21_34603249_C_G	0.147861	9.552e-06	2153	0.388340585302917	0.114483861470467	0.352634079299264	0.103916861708125	0.0406246122192266	0.15470211644632
21_34089811_35134878	ENSG00000159082.13	SYNJ1	Pancreas	COVID19_HGI_A2_ALL_leave_23andme_20210107	21_34615210_T_C	0.8797	1.301e-14	2303	2.95855448456372e-08	6.13776299533235e-09	0.792862573138192	0.164443124303757	0.0426942668347443	0.341292185712802
21_34089811_35134878	ENSG00000159082.13	SYNJ1	Colon_Sigmoid	COVID19_HGI_B2_ALL_leave_UKBB_23andme_20210107	21_34615210_T_C	0.204314	1.461e-15	2148	2.54738619143036e-09	7.4769368745588e-10	0.713063637445846	0.209216490119971	0.0777198691391022	0.209730228205222
21_34089811_35134878	ENSG00000159082.13	SYNJ1	Nerve_Tibial	COVID19_HGI_B2_ALL_leave_UKBB_23andme_20210107	21_34615210_T_C	0.789939	1.461e-15	2148	2.18688073163005e-10	3.34394213088424e-09	0.0612151048946668	0.936032603198079	0.00275228834462375	0.242367119745875
21_34089811_35134878	ENSG00000159082.13	SYNJ1	Adipose_Subcutaneous	COVID19_HGI_C2_ALL_leave_UKBB_23andme_20210107	21_34611571_C_G	0.453401	2.496e-07	2410	0.377603098629635	0.0935417212418864	0.406494243511042	0.10067709577971	0.0216838408377264	0.537164223243303
21_34089811_35134878	ENSG00000159082.13	SYNJ1	Brain_Nucleus_accumbens_basal_ganglia	COVID19_HGI_A2_ALL_leave_23andme_20210107	21_34615210_T_C	0.0702119	1.301e-14	2304	2.74272658020875e-08	5.86345304072609e-09	0.735022885380456	0.157026639764627	0.107950441564197	0.390167982568709
21_34089811_35134878	ENSG00000159082.13	SYNJ1	Brain_Cerebellum	COVID19_HGI_A2_ALL_eur_leave_ukbb_23andme_20210107	21_34620451_G_A	0.389916	4.159e-10	2623	0.000247358484406939	7.20391110999635e-05	0.724446400331419	0.210918844749635	0.0643153573234397	0.140743656154887
21_34089811_35134878	ENSG00000159082.13	SYNJ1	Heart_Atrial_Appendage	COVID19_HGI_B1_ALL_eur_leave_23andme_20210107	21_34603249_C_G	0.557873	4.743e-05	2439	0.505209235963143	0.219760768639044	0.179140822344661	0.0779064137296696	0.0179827593234816	0.0476651909308377
21_34089811_35134878	ENSG00000159082.13	SYNJ1	Nerve_Tibial	COVID19_HGI_A2_ALL_leave_UKBB_23andme_20210107	21_34615210_T_C	0.789939	2.306e-12	2306	2.39498193047253e-07	3.79947535916916e-06	0.0591380927670688	0.938182800980995	0.00267506727838285	0.309512379668917
21_34089811_35134878	ENSG00000159082.13	SYNJ1	Whole_Blood	COVID19_HGI_B2_ALL_leave_23andme_20210107	21_34615210_T_C	0.463345	4.108e-18	2328	1.19443938245523e-11	2.15677166031457e-12	0.809549442362483	0.146134160347341	0.0443163972760746	0.28418436588792
21_34089811_35134878	ENSG00000159082.13	SYNJ1	Colon_Transverse	COVID19_HGI_B1_ALL_eur_leave_ukbb_23andme_20210107	21_34603249_C_G	0.62593	2.415e-05	2440	0.50402144649807	0.112648382092339	0.298199832065835	0.066628917762301	0.0185014215814544	0.105331606817875
21_34089811_35134878	ENSG00000159082.13	SYNJ1	Artery_Tibial	COVID19_HGI_B2_ALL_eur_leave_ukbb_23andme_20210107	21_34615210_T_C	0.567823	6.72e-15	2454	9.58171131270924e-09	1.90468937150804e-09	0.802872282411732	0.159560468340671	0.0375672377611974	0.195893455877895
21_34089811_35134878	ENSG00000159082.13	SYNJ1	Artery_Coronary	COVID19_HGI_C2_ALL_leave_UKBB_23andme_20210107	21_34611571_C_G	0.359516	2.496e-07	2409	0.35394622074419	0.113113091875173	0.381026447595669	0.121737133993453	0.0301771057915163	0.529081383658292
21_34089811_35134878	ENSG00000159082.13	SYNJ1	Thyroid	COVID19_HGI_B1_ALL_leave_UKBB_23andme_20210107	21_34201373_C_T	8.43714e-07	0.286	2153	0.130761910370882	0.385834885494041	0.118738827761411	0.350344449557961	0.0143199268157054	0.0847577315987182
21_34089811_35134878	ENSG00000159082.13	SYNJ1	Brain_Caudate_basal_ganglia	COVID19_HGI_A2_ALL_eur_leave_23andme_20210107	21_34615210_T_C	0.438969	2.437e-12	2617	2.56363053178338e-06	6.52891943005518e-07	0.751832958548947	0.191416116667848	0.0567477082607306	0.184674385817136
21_34089811_35134878	ENSG00000159082.13	SYNJ1	Lung	COVID19_HGI_C2_ALL_eur_leave_ukbb_23andme_20210107	21_34611571_C_G	0.616484	3.045e-07	2581	0.240520958237952	0.327464634319615	0.177547317274866	0.241714487101022	0.0127526030665459	0.455976850173455
21_34089811_35134878	ENSG00000159082.13	SYNJ1	Brain_Putamen_basal_ganglia	COVID19_HGI_A2_ALL_leave_23andme_20210107	21_34615210_T_C	0.094972	1.301e-14	2304	2.56485407151184e-08	7.92834522347038e-09	0.687354858419376	0.21237133110338	0.100273776900357	0.338368240810858
21_34089811_35134878	ENSG00000159082.13	SYNJ1	Adrenal_Gland	COVID19_HGI_C2_ALL_eur_leave_ukbb_23andme_20210107	21_34611571_C_G	0.264512	3.045e-07	2581	0.452074520565445	0.106054343400964	0.333711535671285	0.0782570970751858	0.0299025032871211	0.658541481047084
21_34089811_35134878	ENSG00000159082.13	SYNJ1	Brain_Frontal_Cortex_BA9	COVID19_HGI_B2_ALL_leave_UKBB_23andme_20210107	21_34615210_T_C	0.683154	1.461e-15	2147	2.82112034387445e-09	5.57077347646173e-10	0.789687225613014	0.155882506658516	0.0544302643502712	0.245791798845597
21_34089811_35134878	ENSG00000159082.13	SYNJ1	Artery_Coronary	COVID19_HGI_C2_ALL_eur_leave_23andme_20210107	21_34611571_C_G	0.359516	3.958e-09	2579	0.0144897230640076	0.00487761263472532	0.693983915991389	0.233559706867959	0.0530890414419182	0.626451261084613
21_34089811_35134878	ENSG00000159082.13	SYNJ1	Brain_Substantia_nigra	COVID19_HGI_B2_ALL_leave_23andme_20210107	21_34615210_T_C	0.911583	4.108e-18	2316	1.12382618917721e-11	2.6742553497712e-12	0.761690277568238	0.18119460505717	0.0571151173606809	0.280173843118329
21_34089811_35134878	ENSG00000159082.13	SYNJ1	Brain_Substantia_nigra	COVID19_HGI_A2_ALL_eur_leave_23andme_20210107	21_34615210_T_C	0.911583	2.437e-12	2589	2.54335444476465e-06	6.76684854364242e-07	0.745886612620543	0.198394868288434	0.0557152990517229	0.185180994397396
21_34089811_35134878	ENSG00000159082.13	SYNJ1	Cells_EBV-transformed_lymphocytes	COVID19_HGI_C2_ALL_eur_leave_23andme_20210107	21_34611571_C_G	0.502084	3.958e-09	2570	0.0155303762255779	0.00372090157701473	0.743825229566698	0.17815329817513	0.0587701944555797	0.583841093468741
21_34089811_35134878	ENSG00000159082.13	SYNJ1	Brain_Cortex	COVID19_HGI_C2_ALL_leave_23andme_20210107	21_34611571_C_G	0.196408	3.657e-09	2474	0.0111393627852254	0.00324713056337044	0.707779341075258	0.206246491271461	0.0715876743046857	0.484097119262401
21_34089811_35134878	ENSG00000159082.13	SYNJ1	Esophagus_Muscularis	COVID19_HGI_B2_ALL_eur_leave_23andme_20210107	21_34615210_T_C	0.23883	7.437e-17	2454	9.12845917498658e-11	1.01708691806945e-10	0.457012352207452	0.509166336038139	0.0338213115614158	0.244584243148088
21_34089811_35134878	ENSG00000159082.13	SYNJ1	Prostate	COVID19_HGI_B2_ALL_leave_UKBB_23andme_20210107	21_34615210_T_C	0.0563093	1.461e-15	2148	2.57817392200048e-09	4.95288080711253e-10	0.721681730463262	0.138501085247965	0.139817181215313	0.233817922209443
21_34089811_35134878	ENSG00000159082.13	SYNJ1	Cells_Transformed_fibroblasts	COVID19_HGI_B1_ALL_leave_23andme_20210107	21_34603249_C_G	0.590961	7.499e-06	2328	0.0977230303666202	0.389053057931639	0.100893146605432	0.401663196452221	0.0106675686440871	0.0736288763071023
21_34089811_35134878	ENSG00000159082.13	SYNJ1	Stomach	COVID19_HGI_A2_ALL_leave_23andme_20210107	21_34615210_T_C	0.665774	1.301e-14	2304	2.96478362186292e-08	5.99643631566452e-09	0.794531918710083	0.160653592546129	0.0448144530995145	0.338559433167483
21_34089811_35134878	ENSG00000159082.13	SYNJ1	Brain_Spinal_cord_cervical_c-1	COVID19_HGI_B2_ALL_leave_23andme_20210107	21_34615210_T_C	0.702992	4.108e-18	2324	1.11931876864863e-11	2.72615534156501e-12	0.75863530480947	0.184712668960248	0.0566520262163636	0.284266653461877
21_34089811_35134878	ENSG00000159082.13	SYNJ1	Whole_Blood	COVID19_HGI_B2_ALL_eur_leave_23andme_20210107	21_34615210_T_C	0.463345	7.437e-17	2454	1.60337580532743e-10	3.103188714675e-11	0.802723147706121	0.15531783902637	0.0419590130761392	0.242112340937482
21_34089811_35134878	ENSG00000159082.13	SYNJ1	Uterus	COVID19_HGI_B2_ALL_eur_leave_ukbb_23andme_20210107	21_34615210_T_C	0.515524	6.72e-15	2444	9.18704653735556e-09	2.06899246315064e-09	0.769802468613413	0.173308457373637	0.0568890627569137	0.194646312719105
21_34089811_35134878	ENSG00000159082.13	SYNJ1	Skin_Not_Sun_Exposed_Suprapubic	COVID19_HGI_A2_ALL_leave_UKBB_23andme_20210107	21_34615210_T_C	0.545863	2.306e-12	2306	3.21597767190675e-06	6.5497301321525e-07	0.794105306091056	0.161685009437	0.0442058135212596	0.291583224925584
21_34089811_35134878	ENSG00000159082.13	SYNJ1	Brain_Caudate_basal_ganglia	COVID19_HGI_B1_ALL_eur_leave_ukbb_23andme_20210107	21_34603249_C_G	0.389337	2.415e-05	2434	0.496515091746763	0.117113548093988	0.293652209085645	0.0692405834585152	0.0234785676150886	0.115266791733188
21_34089811_35134878	ENSG00000159082.13	SYNJ1	Brain_Cerebellar_Hemisphere	COVID19_HGI_C2_ALL_eur_leave_ukbb_23andme_20210107	21_34611571_C_G	0.166139	3.045e-07	2576	0.438447039257675	0.114904703928688	0.32363766760427	0.0847781468384677	0.0382324423708999	0.641736339010416
21_34089811_35134878	ENSG00000159082.13	SYNJ1	Brain_Cerebellum	COVID19_HGI_A2_ALL_eur_leave_23andme_20210107	21_34615210_T_C	0.567505	2.437e-12	2620	2.46615511532947e-06	7.17648668200261e-07	0.72324645613539	0.210397641537076	0.0663527185237506	0.136724057650231
21_34089811_35134878	ENSG00000159082.13	SYNJ1	Pituitary	COVID19_HGI_B2_ALL_leave_23andme_20210107	21_34615210_T_C	0.653818	4.108e-18	2327	1.14315549876803e-11	2.56535672440389e-12	0.774791010874893	0.173819560927882	0.0513894281832278	0.268286498417893
21_34089811_35134878	ENSG00000159082.13	SYNJ1	Pancreas	COVID19_HGI_C2_ALL_eur_leave_ukbb_23andme_20210107	21_34611571_C_G	0.816886	3.045e-07	2577	0.457396954213621	0.107194321984431	0.337629919029967	0.0791073697829691	0.0186714349890122	0.655615614385212
21_34089811_35134878	ENSG00000159082.13	SYNJ1	Brain_Anterior_cingulate_cortex_BA24	COVID19_HGI_A2_ALL_leave_UKBB_23andme_20210107	21_34615210_T_C	0.340794	2.306e-12	2305	3.11179011363579e-06	6.60685880784257e-07	0.768378792611717	0.163071318988756	0.0685461159235317	0.297399563348464
21_34089811_35134878	ENSG00000159082.13	SYNJ1	Skin_Sun_Exposed_Lower_leg	COVID19_HGI_A2_ALL_leave_23andme_20210107	21_34615210_T_C	0.248042	1.301e-14	2304	2.76192062233057e-08	7.79463841769585e-09	0.740166693853491	0.208837402326799	0.0509958684058657	0.362697976239314
21_34089811_35134878	ENSG00000159082.13	SYNJ1	Spleen	COVID19_HGI_C2_ALL_leave_UKBB_23andme_20210107	21_34611571_C_G	0.316305	2.496e-07	2410	0.386496417272677	0.0787413456360532	0.416068007198961	0.0847320364000819	0.033962193492227	0.544392190956056
21_34089811_35134878	ENSG00000159082.13	SYNJ1	Prostate	COVID19_HGI_B1_ALL_leave_UKBB_23andme_20210107	21_34603249_C_G	0.0563007	9.552e-06	2150	0.409240070360191	0.0791232914644871	0.371583122331916	0.0717743428500047	0.0682791729934022	0.161811546015383
21_34089811_35134878	ENSG00000159082.13	SYNJ1	Liver	COVID19_HGI_C2_ALL_leave_23andme_20210107	21_34611571_C_G	0.728249	3.657e-09	2474	0.0116196055305091	0.00314839684459476	0.73829297905122	0.199997653912533	0.0469413646611439	0.462585778929219
21_34089811_35134878	ENSG00000159082.13	SYNJ1	Brain_Caudate_basal_ganglia	COVID19_HGI_B1_ALL_eur_leave_23andme_20210107	21_34603249_C_G	0.389337	4.743e-05	2433	0.587329736755058	0.138482314363424	0.20814402094846	0.0490598188144028	0.0169841091186551	0.0804896101400667
21_34089811_35134878	ENSG00000159082.13	SYNJ1	Lung	COVID19_HGI_A2_ALL_eur_leave_ukbb_23andme_20210107	21_34620451_G_A	0.413743	4.159e-10	2624	0.000141099178323997	0.000192646428887481	0.413241503352928	0.564187284052925	0.0222374669869354	0.173979536754451
21_34089811_35134878	ENSG00000159082.13	SYNJ1	Brain_Cortex	COVID19_HGI_B2_ALL_eur_leave_ukbb_23andme_20210107	21_34615210_T_C	0.139969	6.72e-15	2452	8.55106522758498e-09	2.46761144880296e-09	0.716512221278869	0.206689693980548	0.0767980737219089	0.212246688208119
21_34089811_35134878	ENSG00000159082.13	SYNJ1	Pituitary	COVID19_HGI_B2_ALL_eur_leave_23andme_20210107	21_34615210_T_C	0.653818	7.437e-17	2452	1.53114232833101e-10	3.63065016810905e-11	0.766559770516777	0.181715202070014	0.0517250272237869	0.21453022014707
21_34089811_35134878	ENSG00000159082.13	SYNJ1	Ovary	COVID19_HGI_B1_ALL_leave_UKBB_23andme_20210107	21_34603249_C_G	0.598564	9.552e-06	2151	0.424146390745752	0.0845275822690209	0.385129794627918	0.0767225419106399	0.0294736904466695	0.145274554187438
21_34089811_35134878	ENSG00000159082.13	SYNJ1	Esophagus_Gastroesophageal_Junction	COVID19_HGI_B2_ALL_leave_23andme_20210107	21_34615210_T_C	0.275011	4.108e-18	2327	1.07631749710794e-11	3.18096908841726e-12	0.729490539568154	0.215540044406048	0.0549694160118534	0.303117487767562
21_34089811_35134878	ENSG00000159082.13	SYNJ1	Testis	COVID19_HGI_C2_ALL_eur_leave_23andme_20210107	21_34611571_C_G	0.318964	3.958e-09	2579	0.0151493697899842	0.00418826864714123	0.725577658321971	0.200542195147965	0.0545425080929389	0.607384751754111
21_34089811_35134878	ENSG00000159082.13	SYNJ1	Adipose_Subcutaneous	COVID19_HGI_B1_ALL_eur_leave_23andme_20210107	21_34603249_C_G	0.503109	4.743e-05	2439	0.580878729627887	0.147042945375668	0.205972270300405	0.0521255931635625	0.0139804615324776	0.0637520028033663
21_34089811_35134878	ENSG00000159082.13	SYNJ1	Brain_Cerebellar_Hemisphere	COVID19_HGI_A2_ALL_leave_23andme_20210107	21_34615210_T_C	0.214192	1.301e-14	2303	2.76985103606499e-08	6.49469682767678e-09	0.742291964242053	0.17396754253783	0.0837404590269087	0.309885496743254
21_34089811_35134878	ENSG00000159082.13	SYNJ1	Liver	COVID19_HGI_A2_ALL_leave_UKBB_23andme_20210107	21_34615210_T_C	0.604174	2.306e-12	2306	3.07145711774493e-06	7.81025753707442e-07	0.758419567380352	0.192806018397389	0.0487705617393879	0.31299606085175
21_34089811_35134878	ENSG00000159082.13	SYNJ1	Brain_Cerebellum	COVID19_HGI_B1_ALL_leave_23andme_20210107	21_34603249_C_G	0.455723	7.499e-06	2327	0.377867374248992	0.09843946009283	0.390114478780309	0.101598012499429	0.0319806743784403	0.129994486058393
21_34089811_35134878	ENSG00000159082.13	SYNJ1	Pancreas	COVID19_HGI_B2_ALL_leave_23andme_20210107	21_34615210_T_C	0.8797	4.108e-18	2327	1.16726629259197e-11	2.4532768665834e-12	0.791132467780778	0.166231932073697	0.0426356001313999	0.278643711853294
21_34089811_35134878	ENSG00000159082.13	SYNJ1	Brain_Substantia_nigra	COVID19_HGI_B1_ALL_leave_23andme_20210107	21_34603249_C_G	0.978816	7.499e-06	2315	0.385775942514578	0.0916550211008598	0.39760852657859	0.0944357544426073	0.0305247553633657	0.14210476525877
21_34089811_35134878	ENSG00000159082.13	SYNJ1	Colon_Transverse	COVID19_HGI_B1_ALL_leave_23andme_20210107	21_34603249_C_G	0.62593	7.499e-06	2328	0.396392897795638	0.0840392228490912	0.409251806873031	0.0867418648061368	0.0235742076761033	0.141578817400567
21_34089811_35134878	ENSG00000159082.13	SYNJ1	Minor_Salivary_Gland	COVID19_HGI_A2_ALL_eur_leave_23andme_20210107	21_34615210_T_C	0.0529291	2.437e-12	2605	2.2968864970887e-06	7.15054506239171e-07	0.673605244005904	0.209586401918331	0.116805342134761	0.186300131397972
21_34089811_35134878	ENSG00000159082.13	SYNJ1	Brain_Caudate_basal_ganglia	COVID19_HGI_B2_ALL_leave_UKBB_23andme_20210107	21_34615210_T_C	0.438969	1.461e-15	2147	2.78231723080634e-09	5.78200179241078e-10	0.778825468945866	0.161790249817052	0.0593842778765643	0.236955460426103
21_34089811_35134878	ENSG00000159082.13	SYNJ1	Pancreas	COVID19_HGI_C2_ALL_leave_UKBB_23andme_20210107	21_34611571_C_G	0.816886	2.496e-07	2409	0.386413294840462	0.0842057519471606	0.415977256447774	0.0906254425492731	0.0227782542153311	0.52316519596452
21_34089811_35134878	ENSG00000159082.13	SYNJ1	Uterus	COVID19_HGI_B1_ALL_leave_23andme_20210107	21_34603249_C_G	0.676491	7.499e-06	2319	0.393439023987112	0.0837608312798849	0.406109836424943	0.0864281097880006	0.0302621985200599	0.141177706519833
21_34089811_35134878	ENSG00000159082.13	SYNJ1	Prostate	COVID19_HGI_B2_ALL_leave_23andme_20210107	21_34615210_T_C	0.0563093	4.108e-18	2326	1.04933138863473e-11	2.18123203625752e-12	0.711200294464953	0.147695211400432	0.141104494121941	0.267535531304537
21_34089811_35134878	ENSG00000159082.13	SYNJ1	Esophagus_Gastroesophageal_Junction	COVID19_HGI_B1_ALL_eur_leave_23andme_20210107	21_34604557_G_A	0.32945	4.911e-05	2438	0.556197200064473	0.170349099493709	0.197194754610542	0.060379874213179	0.0158790716180973	0.0750047044792971
21_34089811_35134878	ENSG00000159082.13	SYNJ1	Prostate	COVID19_HGI_A2_ALL_eur_leave_ukbb_23andme_20210107	21_34615210_T_C	0.0563093	4.27e-10	2611	0.000242008936533388	5.71513450262018e-05	0.708778950326305	0.167257221830485	0.123664667561651	0.171652676146839
21_34089811_35134878	ENSG00000159082.13	SYNJ1	Artery_Aorta	COVID19_HGI_B1_ALL_leave_23andme_20210107	21_34603249_C_G	0.045515	7.499e-06	2328	0.36368847346011	0.0875051386917144	0.375486457325933	0.0902607292960196	0.0830592012262229	0.147980666208361
21_34089811_35134878	ENSG00000159082.13	SYNJ1	Brain_Frontal_Cortex_BA9	COVID19_HGI_A2_ALL_eur_leave_ukbb_23andme_20210107	21_34615210_T_C	0.683154	4.27e-10	2620	0.000260194564511072	6.33474123393801e-05	0.762039794644337	0.185475346458121	0.0521613169206919	0.163634386661748
21_34089811_35134878	ENSG00000159082.13	SYNJ1	Brain_Cortex	COVID19_HGI_A2_ALL_leave_UKBB_23andme_20210107	21_34615210_T_C	0.139969	2.306e-12	2305	2.93581658145962e-06	8.04738364509604e-07	0.724926527120597	0.198633589377318	0.0764361429471396	0.354045380374074
21_34089811_35134878	ENSG00000159082.13	SYNJ1	Skin_Sun_Exposed_Lower_leg	COVID19_HGI_B2_ALL_leave_23andme_20210107	21_34615210_T_C	0.248042	4.108e-18	2328	1.09122916628533e-11	3.11046391224403e-12	0.739597149953384	0.210766782298325	0.0496360677342697	0.30424459921607
21_34089811_35134878	ENSG00000159082.13	SYNJ1	Brain_Cerebellar_Hemisphere	COVID19_HGI_A2_ALL_eur_leave_ukbb_23andme_20210107	21_34620451_G_A	0.168255	4.159e-10	2620	0.000247527437499947	6.59188919104655e-05	0.724941192237708	0.192976910519056	0.081768450913827	0.16224751799172
21_34089811_35134878	ENSG00000159082.13	SYNJ1	Esophagus_Mucosa	COVID19_HGI_B1_ALL_leave_UKBB_23andme_20210107	21_34603249_C_G	0.422063	9.552e-06	2153	0.405419121522875	0.106806942895232	0.368142306158958	0.0969637646536099	0.0226678647693256	0.147827179616154
21_34089811_35134878	ENSG00000159082.13	SYNJ1	Lung	COVID19_HGI_C2_ALL_leave_UKBB_23andme_20210107	21_34611571_C_G	0.616484	2.496e-07	2410	0.20267705752749	0.272538493850501	0.218184271992664	0.293377719745263	0.0132224568840825	0.427026321085648
21_34089811_35134878	ENSG00000159082.13	SYNJ1	Brain_Cerebellar_Hemisphere	COVID19_HGI_B2_ALL_eur_leave_ukbb_23andme_20210107	21_34617729_A_G	0.168255	7.394e-15	2450	8.7680726001986e-09	2.19377230792855e-09	0.734695737653168	0.183739354192842	0.0815648971921449	0.173077491202039
21_34089811_35134878	ENSG00000159082.13	SYNJ1	Heart_Left_Ventricle	COVID19_HGI_C2_ALL_leave_23andme_20210107	21_34611571_C_G	0.0937975	3.657e-09	2476	0.0114724979466038	0.00253054052338731	0.728946445291194	0.160690639412596	0.0963598768262188	0.512536249689985
21_34089811_35134878	ENSG00000159082.13	SYNJ1	Small_Intestine_Terminal_Ileum	COVID19_HGI_C2_ALL_leave_UKBB_23andme_20210107	21_34611571_C_G	0.37653	2.496e-07	2408	0.378695998356655	0.0866377615810817	0.407668171970014	0.0932322259840575	0.0337658421081912	0.518733768500238
21_34089811_35134878	ENSG00000159082.13	SYNJ1	Brain_Cerebellar_Hemisphere	COVID19_HGI_A2_ALL_leave_UKBB_23andme_20210107	21_34615210_T_C	0.214192	2.306e-12	2305	3.00639230406109e-06	7.05487363016232e-07	0.742353437805736	0.174118947463294	0.0835239028513022	0.27837794901758
21_34089811_35134878	ENSG00000159082.13	SYNJ1	Ovary	COVID19_HGI_B2_ALL_eur_leave_23andme_20210107	21_34615210_T_C	0.585281	7.437e-17	2450	1.5391005971249e-10	3.48852551886773e-11	0.77054404329631	0.174596658833888	0.0548592976810071	0.227589152594483
21_34089811_35134878	ENSG00000159082.13	SYNJ1	Artery_Aorta	COVID19_HGI_B1_ALL_eur_leave_23andme_20210107	21_34603249_C_G	0.045515	4.743e-05	2439	0.566683130096737	0.142811017123768	0.200938689770474	0.0506000181037645	0.0389671449052567	0.0963756712493578
21_34089811_35134878	ENSG00000159082.13	SYNJ1	Adrenal_Gland	COVID19_HGI_A2_ALL_leave_UKBB_23andme_20210107	21_34615210_T_C	0.386886	2.306e-12	2306	3.13373730342666e-06	6.49188064545784e-07	0.773798102606585	0.160234803454302	0.0659633110137457	0.270527908632335
21_34089811_35134878	ENSG00000159082.13	SYNJ1	Stomach	COVID19_HGI_B2_ALL_leave_UKBB_23andme_20210107	21_34615210_T_C	0.665774	1.461e-15	2148	2.86613968667219e-09	5.43211001532496e-10	0.802289027585098	0.152009771960665	0.0457011970448868	0.233766148123599
21_34089811_35134878	ENSG00000159082.13	SYNJ1	Spleen	COVID19_HGI_B1_ALL_eur_leave_ukbb_23andme_20210107	21_34603249_C_G	0.296984	2.415e-05	2439	0.506896370396442	0.105833092617579	0.299885263716412	0.062587180890078	0.0247980923794896	0.12226174301288
21_34089811_35134878	ENSG00000159082.13	SYNJ1	Artery_Coronary	COVID19_HGI_A2_ALL_leave_UKBB_23andme_20210107	21_34615210_T_C	0.316391	2.306e-12	2306	2.91869938430065e-06	9.02569262719665e-07	0.720699863125494	0.222810434776435	0.0564858808294232	0.327415630683279
21_34089811_35134878	ENSG00000159082.13	SYNJ1	Colon_Sigmoid	COVID19_HGI_A2_ALL_eur_leave_ukbb_23andme_20210107	21_34620451_G_A	0.126469	4.159e-10	2624	0.000234445980503684	8.06318891871378e-05	0.68662915396947	0.236072110204006	0.0769836579568338	0.178753176758584
21_34089811_35134878	ENSG00000159082.13	SYNJ1	Pancreas	COVID19_HGI_A2_ALL_eur_leave_23andme_20210107	21_34615210_T_C	0.8797	2.437e-12	2617	2.6381368640382e-06	6.29773423394104e-07	0.773683344361921	0.184651260762555	0.0416621269652366	0.183608187929606
21_34089811_35134878	ENSG00000159082.13	SYNJ1	Artery_Tibial	COVID19_HGI_A2_ALL_leave_UKBB_23andme_20210107	21_34615210_T_C	0.567823	2.306e-12	2306	3.29491343874641e-06	5.98286945851063e-07	0.81359652079547	0.147693301439124	0.0387062845650207	0.316159605330942
21_34089811_35134878	ENSG00000159082.13	SYNJ1	Esophagus_Muscularis	COVID19_HGI_A2_ALL_leave_23andme_20210107	21_34615210_T_C	0.23883	1.301e-14	2304	1.70860940549574e-08	1.89533600296517e-08	0.457889978635815	0.507896598133545	0.0342133871911843	0.364440356314708
21_34089811_35134878	ENSG00000159082.13	SYNJ1	Stomach	COVID19_HGI_C2_ALL_eur_leave_ukbb_23andme_20210107	21_34611571_C_G	0.545952	3.045e-07	2581	0.458523209988083	0.105276868797562	0.338471817333706	0.0776930497557784	0.0200350541248699	0.671407025444849
21_34089811_35134878	ENSG00000159082.13	SYNJ1	Cells_EBV-transformed_lymphocytes	COVID19_HGI_B1_ALL_eur_leave_ukbb_23andme_20210107	21_34603249_C_G	0.488905	2.415e-05	2431	0.499882824229141	0.113401725302797	0.295587802092656	0.0670319524638939	0.0240956959115118	0.110712275982302
21_34089811_35134878	ENSG00000159082.13	SYNJ1	Esophagus_Muscularis	COVID19_HGI_C2_ALL_leave_UKBB_23andme_20210107	21_34611571_C_G	0.316382	2.496e-07	2410	0.223154635367309	0.249945328919502	0.240228628999121	0.269051510539923	0.0176198961741442	0.491687125015888
21_34089811_35134878	ENSG00000159082.13	SYNJ1	Cells_EBV-transformed_lymphocytes	COVID19_HGI_A2_ALL_leave_UKBB_23andme_20210107	21_34615210_T_C	0.622815	2.306e-12	2300	3.1243536696259e-06	6.64792084314202e-07	0.771481048260257	0.164089363532749	0.0644257990612393	0.265527963845459
21_34089811_35134878	ENSG00000159082.13	SYNJ1	Muscle_Skeletal	COVID19_HGI_B1_ALL_eur_leave_ukbb_23andme_20210107	21_34603249_C_G	0.754583	2.415e-05	2440	0.442202343539743	0.176945505991779	0.261625106429227	0.104673690645277	0.0145533533939744	0.0860320642174117
21_34089811_35134878	ENSG00000159082.13	SYNJ1	Brain_Spinal_cord_cervical_c-1	COVID19_HGI_C2_ALL_eur_leave_23andme_20210107	21_34611571_C_G	0.807589	3.958e-09	2557	0.0152736204814584	0.00406592788762264	0.731525697474083	0.194682003971599	0.0544527501852369	0.601968739836383
21_34089811_35134878	ENSG00000159082.13	SYNJ1	Cells_Transformed_fibroblasts	COVID19_HGI_B1_ALL_eur_leave_ukbb_23andme_20210107	21_34098304_C_T	1.13725e-08	0.3134	2440	0.124106175968893	0.495503191837188	0.0734263216166509	0.293146263970857	0.0138180466064116	0.0861403297161617
21_34089811_35134878	ENSG00000159082.13	SYNJ1	Cells_Transformed_fibroblasts	COVID19_HGI_B2_ALL_leave_23andme_20210107	21_34615210_T_C	0.69799	4.108e-18	2328	2.82353187952039e-12	1.17871634895535e-11	0.191369163821431	0.798883169811705	0.00974766635225444	0.277567773258631
21_34089811_35134878	ENSG00000159082.13	SYNJ1	Brain_Substantia_nigra	COVID19_HGI_B2_ALL_eur_leave_ukbb_23andme_20210107	21_34615210_T_C	0.911583	6.72e-15	2431	9.01315478066602e-09	2.25027315811973e-09	0.75523170280367	0.188498978031876	0.0562693079010271	0.188413256627665
21_34089811_35134878	ENSG00000159082.13	SYNJ1	Whole_Blood	COVID19_HGI_B2_ALL_eur_leave_ukbb_23andme_20210107	21_34615210_T_C	0.463345	6.72e-15	2454	9.58137961517593e-09	1.85438928253999e-09	0.802844488759122	0.155341468470396	0.0418140313347125	0.199587440912711
21_34089811_35134878	ENSG00000159082.13	SYNJ1	Stomach	COVID19_HGI_B2_ALL_eur_leave_23andme_20210107	21_34615210_T_C	0.665774	7.437e-17	2454	1.56755103480262e-10	3.41825449475538e-11	0.784787631611908	0.171089306704232	0.0441230614929218	0.225765599427155
21_34089811_35134878	ENSG00000159082.13	SYNJ1	Brain_Anterior_cingulate_cortex_BA24	COVID19_HGI_B2_ALL_eur_leave_23andme_20210107	21_34615210_T_C	0.340794	7.437e-17	2446	1.51665229198247e-10	3.44352324296029e-11	0.759305396620507	0.172330134223841	0.0683644689695527	0.218620245672506
21_34089811_35134878	ENSG00000159082.13	SYNJ1	Brain_Frontal_Cortex_BA9	COVID19_HGI_A2_ALL_leave_UKBB_23andme_20210107	21_34615210_T_C	0.683154	2.306e-12	2305	3.1612690318773e-06	6.7110605902808e-07	0.780596374755501	0.165659127005724	0.053740665863685	0.316164125693057
21_34089811_35134878	ENSG00000159082.13	SYNJ1	Spleen	COVID19_HGI_B2_ALL_eur_leave_ukbb_23andme_20210107	21_34615210_T_C	0.460049	6.72e-15	2454	9.29786118638182e-09	1.94146079317256e-09	0.779087867357912	0.162620901186658	0.0582912202161092	0.182215133102801
21_34089811_35134878	ENSG00000159082.13	SYNJ1	Brain_Cerebellum	COVID19_HGI_B2_ALL_eur_leave_23andme_20210107	21_34615210_T_C	0.567505	7.437e-17	2453	1.48085139650112e-10	4.05048196162682e-11	0.741381833463327	0.202729735448462	0.055888430899622	0.205586553783893
21_34089811_35134878	ENSG00000159082.13	SYNJ1	Brain_Cortex	COVID19_HGI_C2_ALL_eur_leave_23andme_20210107	21_34611571_C_G	0.196408	3.958e-09	2579	0.0146189555485067	0.00441397959524713	0.700173461106887	0.211337669575216	0.0694559341741439	0.633969898132247
21_34089811_35134878	ENSG00000159082.13	SYNJ1	Colon_Transverse	COVID19_HGI_A2_ALL_leave_UKBB_23andme_20210107	21_34615210_T_C	0.93139	2.306e-12	2306	3.2092349774922e-06	6.68504905816423e-07	0.792440366231952	0.165028050207108	0.0425277058210568	0.292835874314508
21_34089811_35134878	ENSG00000159082.13	SYNJ1	Heart_Left_Ventricle	COVID19_HGI_A2_ALL_leave_UKBB_23andme_20210107	21_34615210_T_C	0.103504	2.306e-12	2306	2.99552336681149e-06	6.10802027545133e-07	0.73966962547174	0.150712680258766	0.1096140879441	0.281525906031813
21_34089811_35134878	ENSG00000159082.13	SYNJ1	Liver	COVID19_HGI_A2_ALL_eur_leave_23andme_20210107	21_34615210_T_C	0.604174	2.437e-12	2617	2.52556844277195e-06	7.22775802437815e-07	0.740670533796315	0.211920216947017	0.0474060009124229	0.188833062961842
21_34089811_35134878	ENSG00000159082.13	SYNJ1	Brain_Putamen_basal_ganglia	COVID19_HGI_B2_ALL_leave_UKBB_23andme_20210107	21_34615210_T_C	0.094972	1.461e-15	2148	2.49873808309483e-09	7.03508505007186e-10	0.699446072429089	0.19682217420084	0.103731750167826	0.232100012256376
21_34089811_35134878	ENSG00000159082.13	SYNJ1	Heart_Left_Ventricle	COVID19_HGI_B1_ALL_eur_leave_23andme_20210107	21_34603249_C_G	0.0937975	4.743e-05	2439	0.587936168074111	0.129225271146834	0.208474748950648	0.0457930803648845	0.0285707314635223	0.0876158381631477
21_34089811_35134878	ENSG00000159082.13	SYNJ1	Muscle_Skeletal	COVID19_HGI_A2_ALL_eur_leave_23andme_20210107	21_34615210_T_C	0.721388	2.437e-12	2621	2.32516830154647e-06	9.90019871386274e-07	0.681899416456035	0.290314198682432	0.0277830696733595	0.187103760207316
21_34089811_35134878	ENSG00000159082.13	SYNJ1	Uterus	COVID19_HGI_A2_ALL_eur_leave_ukbb_23andme_20210107	21_34615210_T_C	0.515524	4.27e-10	2610	0.000259710750030897	6.26603047856045e-05	0.760622804258749	0.183459552776696	0.055595271909739	0.166180316742709
21_34089811_35134878	ENSG00000159082.13	SYNJ1	Adrenal_Gland	COVID19_HGI_B2_ALL_leave_UKBB_23andme_20210107	21_34615210_T_C	0.386886	1.461e-15	2148	2.79215959667854e-09	5.41963510971738e-10	0.78158054127591	0.151639495985914	0.0667799594040542	0.210076786137943
21_34089811_35134878	ENSG00000159082.13	SYNJ1	Muscle_Skeletal	COVID19_HGI_C2_ALL_leave_23andme_20210107	21_34611571_C_G	0.803426	3.657e-09	2476	0.0106971106655833	0.00435931476491688	0.679679423858322	0.276956444575494	0.0283077061356834	0.454060971218591
21_34089811_35134878	ENSG00000159082.13	SYNJ1	Brain_Hippocampus	COVID19_HGI_A2_ALL_leave_UKBB_23andme_20210107	21_34615210_T_C	0.131378	2.306e-12	2306	2.99077703543861e-06	7.00277477701711e-07	0.73849763756878	0.172827349095635	0.0886713222810712	0.320871561798034
21_34089811_35134878	ENSG00000159082.13	SYNJ1	Esophagus_Muscularis	COVID19_HGI_B1_ALL_leave_23andme_20210107	21_34603249_C_G	0.363369	7.499e-06	2328	0.23440444806744	0.246840131844863	0.242008483108931	0.254825656787085	0.0219212801916812	0.102732870419461
21_34089811_35134878	ENSG00000159082.13	SYNJ1	Skin_Sun_Exposed_Lower_leg	COVID19_HGI_B1_ALL_leave_23andme_20210107	21_34603249_C_G	0.288634	7.499e-06	2328	0.375043119856132	0.10463168331514	0.387209446258929	0.108000799971228	0.0251149505985715	0.150722958723496
21_34089811_35134878	ENSG00000159082.13	SYNJ1	Colon_Sigmoid	COVID19_HGI_A2_ALL_eur_leave_23andme_20210107	21_34615210_T_C	0.204314	2.437e-12	2621	2.34220458840709e-06	8.04951567054167e-07	0.68689562858447	0.235990103232678	0.0771111210266975	0.157099249510591
21_34089811_35134878	ENSG00000159082.13	SYNJ1	Spleen	COVID19_HGI_B2_ALL_leave_UKBB_23andme_20210107	21_34615210_T_C	0.460049	1.461e-15	2148	2.83714561186529e-09	5.12421547281725e-10	0.794173014192336	0.143374445110735	0.0624525373473609	0.221424594653535
21_34089811_35134878	ENSG00000159082.13	SYNJ1	Muscle_Skeletal	COVID19_HGI_B1_ALL_leave_UKBB_23andme_20210107	21_34603249_C_G	0.754583	9.552e-06	2153	0.376642129261398	0.138917365973135	0.342011253791067	0.126128117715996	0.0163011332584038	0.134796147064646
21_34089811_35134878	ENSG00000159082.13	SYNJ1	Brain_Amygdala	COVID19_HGI_C2_ALL_eur_leave_ukbb_23andme_20210107	21_34611571_C_G	0.736165	3.045e-07	2560	0.446607812863217	0.114696164340988	0.329620386236289	0.0846274385379504	0.0244481980215559	0.664657514160354
21_34089811_35134878	ENSG00000159082.13	SYNJ1	Brain_Cortex	COVID19_HGI_C2_ALL_leave_UKBB_23andme_20210107	21_34611571_C_G	0.196408	2.496e-07	2409	0.359945489428051	0.102516501502452	0.387478196721529	0.110318383073103	0.0397414292748643	0.536149125597794
21_34089811_35134878	ENSG00000159082.13	SYNJ1	Minor_Salivary_Gland	COVID19_HGI_B1_ALL_eur_leave_ukbb_23andme_20210107	21_34603249_C_G	0.0468008	2.415e-05	2429	0.463298717414846	0.135349550566682	0.273973474963337	0.0799920901139212	0.0473861669412142	0.124326431725548
21_34089811_35134878	ENSG00000159082.13	SYNJ1	Thyroid	COVID19_HGI_B1_ALL_leave_23andme_20210107	21_34201373_C_T	8.43714e-07	0.2451	2328	0.122301119058216	0.36322651403743	0.12626854374917	0.374996304510121	0.0132075186450636	0.0793042760814933
21_34089811_35134878	ENSG00000159082.13	SYNJ1	Heart_Left_Ventricle	COVID19_HGI_B2_ALL_leave_23andme_20210107	21_34615210_T_C	0.103504	4.108e-18	2328	1.10155952629554e-11	2.27161874947773e-12	0.74659870843221	0.153862874318999	0.0995384172355035	0.285393996285864
21_34089811_35134878	ENSG00000159082.13	SYNJ1	Brain_Putamen_basal_ganglia	COVID19_HGI_C2_ALL_leave_UKBB_23andme_20210107	21_34611571_C_G	0.0847972	2.496e-07	2410	0.345159354258515	0.110339376806978	0.371568165381214	0.118727450714407	0.0542056528388869	0.547716948876509
21_34089811_35134878	ENSG00000159082.13	SYNJ1	Skin_Not_Sun_Exposed_Suprapubic	COVID19_HGI_C2_ALL_eur_leave_ukbb_23andme_20210107	21_34611571_C_G	0.667965	3.045e-07	2581	0.458557552090163	0.106063142978288	0.33849716792327	0.0782748879852067	0.0186072490230729	0.598919312384324
21_34089811_35134878	ENSG00000159082.13	SYNJ1	Brain_Cerebellum	COVID19_HGI_B1_ALL_leave_UKBB_23andme_20210107	21_34603249_C_G	0.455723	9.552e-06	2153	0.409077771389128	0.098761022086749	0.371464556461635	0.0896492575053954	0.0310473925570923	0.137158641273364
21_34089811_35134878	ENSG00000159082.13	SYNJ1	Pancreas	COVID19_HGI_B1_ALL_leave_UKBB_23andme_20210107	21_34603249_C_G	0.750764	9.552e-06	2152	0.428655322024058	0.0838020721452705	0.38923615021028	0.0760733949778648	0.0222330606425266	0.1518357956701
21_34089811_35134878	ENSG00000159082.13	SYNJ1	Artery_Coronary	COVID19_HGI_B1_ALL_leave_UKBB_23andme_20210107	21_34603249_C_G	0.359516	9.552e-06	2152	0.394901975403415	0.114484190485457	0.358568618088663	0.103922833886022	0.0281223821364426	0.15886775396957
21_34089811_35134878	ENSG00000159082.13	SYNJ1	Artery_Coronary	COVID19_HGI_B1_ALL_eur_leave_ukbb_23andme_20210107	21_34603249_C_G	0.359516	2.415e-05	2438	0.465339432200034	0.148426577150445	0.275272014184727	0.0877787093375475	0.0231832671272467	0.110212224852982
21_34089811_35134878	ENSG00000159082.13	SYNJ1	Esophagus_Gastroesophageal_Junction	COVID19_HGI_C2_ALL_eur_leave_ukbb_23andme_20210107	21_34611571_C_G	0.34182	3.045e-07	2580	0.424045415585886	0.138277928630363	0.313017630239179	0.102050017987964	0.022609007556608	0.681218589960098
21_34089811_35134878	ENSG00000159082.13	SYNJ1	Brain_Cerebellum	COVID19_HGI_B2_ALL_leave_UKBB_23andme_20210107	21_34615210_T_C	0.567505	1.461e-15	2148	2.71761425901067e-09	6.56240333271308e-10	0.760713830994251	0.183638965204754	0.0556472004271387	0.222259208225953
21_34089811_35134878	ENSG00000159082.13	SYNJ1	Vagina	COVID19_HGI_C2_ALL_leave_UKBB_23andme_20210107	21_34611571_C_G	0.883123	2.496e-07	2408	0.378053933409559	0.0898041000290968	0.406969211751922	0.0966441960742844	0.0285285587351377	0.512600080886952
21_34089811_35134878	ENSG00000159082.13	SYNJ1	Small_Intestine_Terminal_Ileum	COVID19_HGI_B1_ALL_leave_23andme_20210107	21_34603249_C_G	0.37653	7.499e-06	2327	0.389247588043417	0.0860435095931068	0.401866043685888	0.0887987858461396	0.0340440728314488	0.140178789282741
21_34089811_35134878	ENSG00000159082.13	SYNJ1	Brain_Amygdala	COVID19_HGI_B2_ALL_leave_23andme_20210107	21_34615210_T_C	0.729624	4.108e-18	2320	1.12924883407942e-11	2.6274034253227e-12	0.765365557554143	0.178019645000623	0.0566147974313133	0.280202616964298
21_34089811_35134878	ENSG00000159082.13	SYNJ1	Brain_Putamen_basal_ganglia	COVID19_HGI_B1_ALL_leave_23andme_20210107	21_34603249_C_G	0.0847972	7.499e-06	2328	0.355390160032978	0.110548098373759	0.366918948213286	0.114081195745097	0.0530615976348799	0.15271183094462
21_34089811_35134878	ENSG00000159082.13	SYNJ1	Adrenal_Gland	COVID19_HGI_B1_ALL_leave_UKBB_23andme_20210107	21_34603249_C_G	0.264512	9.552e-06	2153	0.423148592707448	0.0828060720018491	0.384241616878073	0.0751577085001978	0.0346460099124323	0.153755124460195
21_34089811_35134878	ENSG00000159082.13	SYNJ1	Brain_Frontal_Cortex_BA9	COVID19_HGI_B1_ALL_leave_23andme_20210107	21_34603249_C_G	0.83416	7.499e-06	2327	0.393339452466311	0.0846430726252383	0.406092870708111	0.0873589265568972	0.028565677643443	0.142024024523543
21_34089811_35134878	ENSG00000159082.13	SYNJ1	Skin_Sun_Exposed_Lower_leg	COVID19_HGI_B2_ALL_eur_leave_ukbb_23andme_20210107	21_34615210_T_C	0.248042	6.72e-15	2454	8.76411958481197e-09	2.56316584733184e-09	0.734364505957734	0.214722288260437	0.0509131944545427	0.196792669472101
21_34089811_35134878	ENSG00000159082.13	SYNJ1	Adipose_Subcutaneous	COVID19_HGI_A2_ALL_leave_UKBB_23andme_20210107	21_34615210_T_C	0.463461	2.306e-12	2306	3.14348766713082e-06	7.45517260871487e-07	0.776205711223222	0.184047110861887	0.039743288909962	0.322546738676711
21_34089811_35134878	ENSG00000159082.13	SYNJ1	Cells_EBV-transformed_lymphocytes	COVID19_HGI_C2_ALL_eur_leave_ukbb_23andme_20210107	21_34611571_C_G	0.502084	3.045e-07	2570	0.451982601469771	0.108289892669971	0.333622912366765	0.0799060582705874	0.0261985352229061	0.650087348816285
21_34089811_35134878	ENSG00000159082.13	SYNJ1	Prostate	COVID19_HGI_B1_ALL_eur_leave_23andme_20210107	21_34603249_C_G	0.0563007	4.743e-05	2425	0.584335666378984	0.128553744581942	0.206967078411122	0.0454980756803128	0.0346454349476394	0.0943689755680382
21_34089811_35134878	ENSG00000159082.13	SYNJ1	Adipose_Visceral_Omentum	COVID19_HGI_A2_ALL_leave_UKBB_23andme_20210107	21_34615210_T_C	0.92363	2.306e-12	2306	3.2254831747482e-06	6.70454161128327e-07	0.796452452437686	0.165513868008997	0.0380297836159816	0.301770201580821
21_34089811_35134878	ENSG00000159082.13	SYNJ1	Brain_Amygdala	COVID19_HGI_A2_ALL_leave_23andme_20210107	21_34615210_T_C	0.729624	1.301e-14	2299	2.85988506162977e-08	6.59998220790796e-09	0.766420169239345	0.176816060583312	0.0567637349785094	0.342495413400578
21_34089811_35134878	ENSG00000159082.13	SYNJ1	Nerve_Tibial	COVID19_HGI_B1_ALL_leave_UKBB_23andme_20210107	21_34166343_C_T	2.10121e-06	0.06294	2153	0.0318598030081251	0.48728085919554	0.0289304098660267	0.442467693216036	0.00946123471427186	0.0467601034156373
21_34089811_35134878	ENSG00000159082.13	SYNJ1	Small_Intestine_Terminal_Ileum	COVID19_HGI_C2_ALL_eur_leave_ukbb_23andme_20210107	21_34611571_C_G	0.37653	3.045e-07	2577	0.44903983484161	0.110359499336132	0.331462923792613	0.0814351866583355	0.0277025553713092	0.650613281843075
21_34089811_35134878	ENSG00000159082.13	SYNJ1	Brain_Caudate_basal_ganglia	COVID19_HGI_A2_ALL_leave_23andme_20210107	21_34615210_T_C	0.438969	1.301e-14	2303	2.87373776036302e-08	6.42720631258899e-09	0.770132551924897	0.172184923204305	0.0576824897062149	0.345925729887108
21_34089811_35134878	ENSG00000159082.13	SYNJ1	Liver	COVID19_HGI_B1_ALL_eur_leave_ukbb_23andme_20210107	21_34603249_C_G	0.728249	2.415e-05	2438	0.486382629316927	0.129420091134855	0.287673053391854	0.0765260594902493	0.0199981666661147	0.105268440276764
21_34089811_35134878	ENSG00000159082.13	SYNJ1	Heart_Atrial_Appendage	COVID19_HGI_B2_ALL_eur_leave_ukbb_23andme_20210107	21_34615210_T_C	0.556128	6.72e-15	2454	7.94012527045319e-09	3.51541006072092e-09	0.665320242957864	0.294523644346441	0.0401561012401598	0.177994567448695
21_34089811_35134878	ENSG00000159082.13	SYNJ1	Pancreas	COVID19_HGI_B2_ALL_eur_leave_ukbb_23andme_20210107	21_34615210_T_C	0.8797	6.72e-15	2450	9.35608751655015e-09	2.07756302219732e-09	0.783966777300858	0.174041500375985	0.041991710889506	0.187330752085646
21_34089811_35134878	ENSG00000159082.13	SYNJ1	Thyroid	COVID19_HGI_A2_ALL_eur_leave_ukbb_23andme_20210107	21_34615210_T_C	0.558855	4.27e-10	2624	8.42612085538253e-05	0.000253302712084363	0.246778393118362	0.741844404088494	0.011039638872505	0.174170286397904
21_34089811_35134878	ENSG00000159082.13	SYNJ1	Minor_Salivary_Gland	COVID19_HGI_B1_ALL_leave_UKBB_23andme_20210107	21_34629175_A_G	0.0155998	1.437e-05	2149	0.386314133009089	0.102082490361149	0.350758415837186	0.0926187597108449	0.0682262010817311	0.153967090059581
21_34089811_35134878	ENSG00000159082.13	SYNJ1	Brain_Spinal_cord_cervical_c-1	COVID19_HGI_B1_ALL_eur_leave_ukbb_23andme_20210107	21_34603249_C_G	0.807589	2.415e-05	2418	0.490797951392979	0.123408461457859	0.289947261584733	0.0728826900138487	0.0229636355505806	0.109727712431811
21_34089811_35134878	ENSG00000159082.13	SYNJ1	Heart_Atrial_Appendage	COVID19_HGI_B1_ALL_eur_leave_ukbb_23andme_20210107	21_34603249_C_G	0.557873	2.415e-05	2440	0.429724675215353	0.186958367236202	0.254242804297525	0.110593784447495	0.0184803688034252	0.092386558570673
21_34089811_35134878	ENSG00000159082.13	SYNJ1	Adipose_Subcutaneous	COVID19_HGI_C2_ALL_eur_leave_23andme_20210107	21_34611571_C_G	0.453401	3.958e-09	2581	0.0155509330506355	0.00411216091238339	0.744810567338595	0.196912970962743	0.0386133677356434	0.632114586063984
21_34089811_35134878	ENSG00000159082.13	SYNJ1	Muscle_Skeletal	COVID19_HGI_B2_ALL_eur_leave_ukbb_23andme_20210107	21_34615210_T_C	0.721388	6.72e-15	2454	8.27207527593813e-09	3.33340239841888e-09	0.693135050757049	0.279285405849588	0.027579531787887	0.194436658840286
21_34089811_35134878	ENSG00000159082.13	SYNJ1	Brain_Hypothalamus	COVID19_HGI_C2_ALL_eur_leave_23andme_20210107	21_34611571_C_G	0.634127	3.958e-09	2575	0.0154487436966295	0.0038918491517098	0.739915636821791	0.186345227216097	0.0543985431137734	0.609237787296384
21_34089811_35134878	ENSG00000159082.13	SYNJ1	Brain_Spinal_cord_cervical_c-1	COVID19_HGI_A2_ALL_leave_UKBB_23andme_20210107	21_34615210_T_C	0.702992	2.306e-12	2301	3.07940673271899e-06	7.41464663021162e-07	0.760382522688018	0.183029581504186	0.0565840749364002	0.312784229401218
21_34089811_35134878	ENSG00000159082.13	SYNJ1	Artery_Coronary	COVID19_HGI_B2_ALL_eur_leave_ukbb_23andme_20210107	21_34615210_T_C	0.316391	6.72e-15	2452	8.52437454462593e-09	2.75116594607618e-09	0.714275751315637	0.23047088235615	0.0552533550526741	0.202160391662143
21_34089811_35134878	ENSG00000159082.13	SYNJ1	Adipose_Subcutaneous	COVID19_HGI_B2_ALL_leave_23andme_20210107	21_34615210_T_C	0.463461	4.108e-18	2328	1.14112853348252e-11	2.7383055193605e-12	0.773417204350531	0.185551786741277	0.0410310088940439	0.283911269904679
21_34089811_35134878	ENSG00000159082.13	SYNJ1	Stomach	COVID19_HGI_C2_ALL_leave_UKBB_23andme_20210107	21_34611571_C_G	0.545952	2.496e-07	2410	0.387336248531172	0.0824770923563287	0.416972095574659	0.0887631230949557	0.0244514404428847	0.535515780937901
21_34089811_35134878	ENSG00000159082.13	SYNJ1	Breast_Mammary_Tissue	COVID19_HGI_A2_ALL_leave_23andme_20210107	21_34615210_T_C	0.786782	1.301e-14	2304	2.89807847836736e-08	6.81632321595278e-09	0.776655617296877	0.182629829240804	0.0407145176652101	0.342278731213507
21_34089811_35134878	ENSG00000159082.13	SYNJ1	Artery_Aorta	COVID19_HGI_C2_ALL_leave_UKBB_23andme_20210107	21_34611571_C_G	0.0370375	2.496e-07	2410	0.349058265443847	0.0874179760268541	0.375765389817533	0.094012749171585	0.0937456195401805	0.541498215737489
21_34089811_35134878	ENSG00000159082.13	SYNJ1	Brain_Cerebellum	COVID19_HGI_A2_ALL_leave_UKBB_23andme_20210107	21_34615210_T_C	0.567505	2.306e-12	2305	3.00416908010205e-06	7.77746809880492e-07	0.741804468260993	0.191978922903418	0.0662128269196999	0.234026732885774
21_34089811_35134878	ENSG00000159082.13	SYNJ1	Vagina	COVID19_HGI_A2_ALL_leave_UKBB_23andme_20210107	21_34615210_T_C	0.75581	2.306e-12	2305	3.121492814896e-06	7.08124475645333e-07	0.770774632184078	0.174799218108443	0.0544223200901883	0.302297083590354
21_34089811_35134878	ENSG00000159082.13	SYNJ1	Breast_Mammary_Tissue	COVID19_HGI_B1_ALL_leave_23andme_20210107	21_34603249_C_G	0.752144	7.499e-06	2328	0.388790716214213	0.0922531027561893	0.401403011988773	0.0952234458761715	0.0223297231646538	0.138536512752173
21_34089811_35134878	ENSG00000159082.13	SYNJ1	Pancreas	COVID19_HGI_B2_ALL_leave_UKBB_23andme_20210107	21_34615210_T_C	0.8797	1.461e-15	2148	2.86391359811506e-09	5.54306567676098e-10	0.801665901492493	0.155118124990654	0.0432159700986323	0.237729898625529
21_34089811_35134878	ENSG00000159082.13	SYNJ1	Esophagus_Mucosa	COVID19_HGI_A2_ALL_eur_leave_ukbb_23andme_20210107	21_34620451_G_A	0.329339	4.159e-10	2624	0.000246502873486549	7.95179739290057e-05	0.721940547282928	0.232841844397244	0.0448915874724125	0.170577721625966
21_34089811_35134878	ENSG00000159082.13	SYNJ1	Colon_Transverse	COVID19_HGI_B2_ALL_leave_UKBB_23andme_20210107	21_34615210_T_C	0.93139	1.461e-15	2148	2.86479609219975e-09	5.55001983234143e-10	0.801912928992354	0.155313227651293	0.0427738399365552	0.229320159846665
21_34089811_35134878	ENSG00000159082.13	SYNJ1	Brain_Cortex	COVID19_HGI_A2_ALL_eur_leave_23andme_20210107	21_34615210_T_C	0.139969	2.437e-12	2619	2.41698267832814e-06	7.39166984964283e-07	0.708825712432542	0.216700175143522	0.0744709562742724	0.213361190896161
21_34089811_35134878	ENSG00000159082.13	SYNJ1	Brain_Anterior_cingulate_cortex_BA24	COVID19_HGI_C2_ALL_eur_leave_ukbb_23andme_20210107	21_34611571_C_G	0.308204	3.045e-07	2570	0.450656667737262	0.107533812920414	0.332634902308667	0.0793421194037105	0.0298324976299458	0.667294935922549
21_34089811_35134878	ENSG00000159082.13	SYNJ1	Esophagus_Gastroesophageal_Junction	COVID19_HGI_A2_ALL_leave_23andme_20210107	21_34615210_T_C	0.275011	1.301e-14	2303	2.7194278779425e-08	8.12665942378748e-09	0.72877906965006	0.21773273600485	0.0534881590241513	0.380869557082259
21_34089811_35134878	ENSG00000159082.13	SYNJ1	Brain_Amygdala	COVID19_HGI_B2_ALL_leave_UKBB_23andme_20210107	21_34615210_T_C	0.729624	1.461e-15	2144	2.77092408762354e-09	5.96869213112203e-10	0.775636303459043	0.167018119313345	0.0573455738598175	0.23925096389825
21_34089811_35134878	ENSG00000159082.13	SYNJ1	Pancreas	COVID19_HGI_A2_ALL_eur_leave_ukbb_23andme_20210107	21_34620451_G_A	0.873107	4.159e-10	2620	0.000264003182754178	6.31423141139944e-05	0.773194216804324	0.184885238160829	0.0415933995379795	0.161376419436467
21_34089811_35134878	ENSG00000159082.13	SYNJ1	Adipose_Subcutaneous	COVID19_HGI_C2_ALL_eur_leave_ukbb_23andme_20210107	21_34611571_C_G	0.453401	3.045e-07	2581	0.446953630657978	0.118188744280169	0.329931406605646	0.0872266496669607	0.0176995687892467	0.675980272154539
21_34089811_35134878	ENSG00000159082.13	SYNJ1	Lung	COVID19_HGI_A2_ALL_eur_leave_23andme_20210107	21_34615210_T_C	0.617288	2.437e-12	2621	1.40990275762419e-06	1.92460629012591e-06	0.41348054979257	0.564404947841852	0.0221111678565299	0.169090034577782
21_34089811_35134878	ENSG00000159082.13	SYNJ1	Prostate	COVID19_HGI_A2_ALL_eur_leave_23andme_20210107	21_34615210_T_C	0.0563093	2.437e-12	2609	2.40658023187655e-06	5.67962496783852e-07	0.705774998660942	0.166437919831574	0.127784106964756	0.193026808781139
21_34089811_35134878	ENSG00000159082.13	SYNJ1	Skin_Not_Sun_Exposed_Suprapubic	COVID19_HGI_A2_ALL_eur_leave_23andme_20210107	21_34615210_T_C	0.545863	2.437e-12	2621	2.64016221512457e-06	6.20862957331924e-07	0.774277316891566	0.18203607751499	0.0436833445682718	0.172760188383319
21_34089811_35134878	ENSG00000159082.13	SYNJ1	Small_Intestine_Terminal_Ileum	COVID19_HGI_B2_ALL_leave_23andme_20210107	21_34615210_T_C	0.420832	4.108e-18	2326	1.13351778224328e-11	2.50114270339717e-12	0.768258902043866	0.169456462866543	0.0622846350757555	0.270667707811376
21_34089811_35134878	ENSG00000159082.13	SYNJ1	Breast_Mammary_Tissue	COVID19_HGI_B1_ALL_leave_UKBB_23andme_20210107	21_34603249_C_G	0.752144	9.552e-06	2153	0.420707985552126	0.0921592056390658	0.382025414684122	0.0836640581527115	0.0214433359719749	0.147703022434305
21_34089811_35134878	ENSG00000159082.13	SYNJ1	Breast_Mammary_Tissue	COVID19_HGI_B2_ALL_eur_leave_ukbb_23andme_20210107	21_34615210_T_C	0.786782	6.72e-15	2454	9.17558243760309e-09	2.28546717879689e-09	0.768841866939156	0.191464536748606	0.0396935848511897	0.189755521524848
21_34089811_35134878	ENSG00000159082.13	SYNJ1	Brain_Cerebellum	COVID19_HGI_C2_ALL_leave_23andme_20210107	21_34611571_C_G	0.455723	3.657e-09	2475	0.0112201574461034	0.00310027001862483	0.71291297751621	0.196910928226301	0.0758556667927596	0.322652945041996
21_34089811_35134878	ENSG00000159082.13	SYNJ1	Muscle_Skeletal	COVID19_HGI_A2_ALL_leave_23andme_20210107	21_34615210_T_C	0.721388	1.301e-14	2304	2.60626823156582e-08	1.01820105060214e-08	0.698453432968564	0.272838839336894	0.0287076914498497	0.344754039552494
21_34089811_35134878	ENSG00000159082.13	SYNJ1	Brain_Hippocampus	COVID19_HGI_B2_ALL_leave_23andme_20210107	21_34615210_T_C	0.131378	4.108e-18	2328	1.08419854746915e-11	2.56394817097045e-12	0.734832041212241	0.173683999547424	0.0914839592269291	0.282234311522162
21_34089811_35134878	ENSG00000159082.13	SYNJ1	Brain_Cerebellar_Hemisphere	COVID19_HGI_B1_ALL_eur_leave_ukbb_23andme_20210107	21_34603249_C_G	0.166139	2.415e-05	2434	0.486781848645812	0.121319207839948	0.28789197607974	0.0717181813241349	0.0322887861103652	0.118331252270672
21_34089811_35134878	ENSG00000159082.13	SYNJ1	Esophagus_Muscularis	COVID19_HGI_B1_ALL_eur_leave_23andme_20210107	21_34116905_C_T	0.000119631	0.01624	2439	0.353448727415427	0.370711461725546	0.125328460326273	0.13143052733668	0.019080823196074	0.0400435619190488
21_34089811_35134878	ENSG00000159082.13	SYNJ1	Skin_Not_Sun_Exposed_Suprapubic	COVID19_HGI_A2_ALL_eur_leave_ukbb_23andme_20210107	21_34619445_A_G	0.420758	4.311e-10	2624	0.0002643178206827	6.22200269983241e-05	0.774115731071638	0.182182331375189	0.0433753997054925	0.164613486070458
21_34089811_35134878	ENSG00000159082.13	SYNJ1	Brain_Substantia_nigra	COVID19_HGI_A2_ALL_leave_UKBB_23andme_20210107	21_34615210_T_C	0.911583	2.306e-12	2296	3.08774393513888e-06	7.31474767734415e-07	0.76244118956987	0.180562418805918	0.0569925724055105	0.308167592066782
21_34089811_35134878	ENSG00000159082.13	SYNJ1	Small_Intestine_Terminal_Ileum	COVID19_HGI_B2_ALL_eur_leave_ukbb_23andme_20210107	21_34615210_T_C	0.420832	6.72e-15	2452	9.06744792794163e-09	2.1165516776763e-09	0.759781042859699	0.177287504283011	0.0629314416732892	0.177024391064176
21_34089811_35134878	ENSG00000159082.13	SYNJ1	Ovary	COVID19_HGI_A2_ALL_eur_leave_ukbb_23andme_20210107	21_34620451_G_A	0.568008	4.159e-10	2619	0.000259626035702064	6.30329598469957e-05	0.760374744492274	0.18455181461377	0.0547507818984073	0.161142594157489
21_34089811_35134878	ENSG00000159082.13	SYNJ1	Thyroid	COVID19_HGI_C2_ALL_leave_UKBB_23andme_20210107	21_34611571_C_G	0.799333	2.496e-07	2410	0.119856529918038	0.357821814182109	0.129026985307339	0.385191351334503	0.00810331925801041	0.370440608446494
21_34089811_35134878	ENSG00000159082.13	SYNJ1	Ovary	COVID19_HGI_C2_ALL_eur_leave_ukbb_23andme_20210107	21_34611571_C_G	0.585281	3.045e-07	2577	0.453432041779226	0.108156611934931	0.33470515881363	0.0798129348470774	0.0238932526251353	0.665849361501688
21_34089811_35134878	ENSG00000159082.13	SYNJ1	Brain_Substantia_nigra	COVID19_HGI_B2_ALL_eur_leave_23andme_20210107	21_34615210_T_C	0.911583	7.437e-17	2431	1.50847326166476e-10	3.76613624537655e-11	0.755210600540859	0.188493683118117	0.0562957161525166	0.22927047537882
21_34089811_35134878	ENSG00000159082.13	SYNJ1	Breast_Mammary_Tissue	COVID19_HGI_C2_ALL_leave_UKBB_23andme_20210107	21_34611571_C_G	0.752144	2.496e-07	2410	0.378156450424722	0.0930370686797849	0.407089933324382	0.100133932497816	0.0215826150732952	0.525935706110216
21_34089811_35134878	ENSG00000159082.13	SYNJ1	Testis	COVID19_HGI_B2_ALL_eur_leave_ukbb_23andme_20210107	21_34617729_A_G	0.242905	7.394e-15	2452	8.88374098446286e-09	2.34428038213125e-09	0.744387841354337	0.19637307657591	0.0592390708417306	0.184720728459041
21_34089811_35134878	ENSG00000159082.13	SYNJ1	Skin_Not_Sun_Exposed_Suprapubic	COVID19_HGI_C2_ALL_leave_UKBB_23andme_20210107	21_34611571_C_G	0.667965	2.496e-07	2410	0.388052066207984	0.0829463185342215	0.417742681849199	0.0892707138980247	0.0219882195105702	0.494231106503789
21_34089811_35134878	ENSG00000159082.13	SYNJ1	Uterus	COVID19_HGI_B1_ALL_eur_leave_ukbb_23andme_20210107	21_34603249_C_G	0.676491	2.415e-05	2429	0.501613335423764	0.112379070700693	0.296558809794913	0.0664165959064442	0.023032188174186	0.108599620892887
21_34089811_35134878	ENSG00000159082.13	SYNJ1	Skin_Not_Sun_Exposed_Suprapubic	COVID19_HGI_B2_ALL_eur_leave_23andme_20210107	21_34615210_T_C	0.545863	7.437e-17	2454	1.57020482132685e-10	3.43234386772243e-11	0.786116238333423	0.171796721076412	0.0420870403988225	0.224935878429539
21_34089811_35134878	ENSG00000159082.13	SYNJ1	Cells_EBV-transformed_lymphocytes	COVID19_HGI_B1_ALL_leave_23andme_20210107	21_34603249_C_G	0.488905	7.499e-06	2323	0.392121374611568	0.0845926507864494	0.404640043334282	0.0872619289773915	0.0313840022903099	0.14520245396335
21_34089811_35134878	ENSG00000159082.13	SYNJ1	Brain_Substantia_nigra	COVID19_HGI_B2_ALL_leave_UKBB_23andme_20210107	21_34615210_T_C	0.911583	1.461e-15	2139	2.76124558226244e-09	6.04531825427498e-10	0.772927098919015	0.169162470778359	0.0579104269368494	0.239300858666539
21_34089811_35134878	ENSG00000159082.13	SYNJ1	Vagina	COVID19_HGI_C2_ALL_eur_leave_ukbb_23andme_20210107	21_34611571_C_G	0.883123	3.045e-07	2577	0.447804029119922	0.113831676429417	0.33054902465973	0.0840016689144886	0.0238136008764425	0.631239496112607
21_34089811_35134878	ENSG00000159082.13	SYNJ1	Brain_Cerebellum	COVID19_HGI_A2_ALL_leave_23andme_20210107	21_34615210_T_C	0.567505	1.301e-14	2303	2.76395179961392e-08	7.1493118541674e-09	0.740711028749273	0.191526538888339	0.0677623975735594	0.254862034081578
21_34089811_35134878	ENSG00000159082.13	SYNJ1	Brain_Hippocampus	COVID19_HGI_A2_ALL_eur_leave_ukbb_23andme_20210107	21_34615210_T_C	0.131378	4.27e-10	2620	0.000246341486690669	6.53486141434731e-05	0.721467866926861	0.191301571496452	0.0869188714758536	0.164560113821507
21_34089811_35134878	ENSG00000159082.13	SYNJ1	Adipose_Subcutaneous	COVID19_HGI_B1_ALL_leave_23andme_20210107	21_34603249_C_G	0.503109	7.499e-06	2328	0.387828499496385	0.0932881816316249	0.400409581146382	0.096292250746681	0.022181486978927	0.136809546821531
21_34089811_35134878	ENSG00000159082.13	SYNJ1	Heart_Atrial_Appendage	COVID19_HGI_A2_ALL_leave_UKBB_23andme_20210107	21_34615210_T_C	0.556128	2.306e-12	2306	2.71394307197582e-06	1.17481609621628e-06	0.670140409465986	0.290051667631266	0.0398040341435811	0.296798925177653
21_34089811_35134878	ENSG00000159082.13	SYNJ1	Esophagus_Gastroesophageal_Junction	COVID19_HGI_C2_ALL_leave_UKBB_23andme_20210107	21_34611571_C_G	0.34182	2.496e-07	2409	0.357467513715694	0.110595411001972	0.384810677364447	0.11902690099444	0.0280994969234467	0.532435685657557
21_34089811_35134878	ENSG00000159082.13	SYNJ1	Breast_Mammary_Tissue	COVID19_HGI_A2_ALL_eur_leave_23andme_20210107	21_34615210_T_C	0.786782	2.437e-12	2621	2.58602695401421e-06	6.89949608671928e-07	0.758401131526274	0.202301428968016	0.0392941635291477	0.186313314391686
21_34089811_35134878	ENSG00000159082.13	SYNJ1	Brain_Hippocampus	COVID19_HGI_B2_ALL_eur_leave_ukbb_23andme_20210107	21_34615210_T_C	0.131378	6.72e-15	2451	8.71811971266303e-09	2.17225158502562e-09	0.730510077334335	0.181930091424081	0.0875598203512146	0.19588022551061
21_34089811_35134878	ENSG00000159082.13	SYNJ1	Brain_Hypothalamus	COVID19_HGI_B2_ALL_leave_UKBB_23andme_20210107	21_34615210_T_C	0.615938	1.461e-15	2147	2.78318494986532e-09	5.85356918499779e-10	0.779068360624625	0.16379581074157	0.0571358252652622	0.243873189555747
21_34089811_35134878	ENSG00000159082.13	SYNJ1	Whole_Blood	COVID19_HGI_B1_ALL_leave_23andme_20210107	21_34603249_C_G	0.432643	7.499e-06	2328	0.406189206781547	0.0739821299167286	0.419365906231181	0.0763579911624257	0.0241047659081172	0.145636499244728
21_34089811_35134878	ENSG00000159082.13	SYNJ1	Adipose_Visceral_Omentum	COVID19_HGI_C2_ALL_leave_UKBB_23andme_20210107	21_34611571_C_G	0.985617	2.496e-07	2410	0.387683443842363	0.0841415168925924	0.417345855471985	0.0905590773121517	0.020270106480908	0.50924241183793
21_34089811_35134878	ENSG00000159082.13	SYNJ1	Esophagus_Mucosa	COVID19_HGI_B2_ALL_eur_leave_ukbb_23andme_20210107	21_34617729_A_G	0.32009	7.394e-15	2454	8.75349793619914e-09	2.63296260140913e-09	0.73347449508322	0.220575672382618	0.0459498211477001	0.180010099811888
21_34089811_35134878	ENSG00000159082.13	SYNJ1	Ovary	COVID19_HGI_B2_ALL_eur_leave_ukbb_23andme_20210107	21_34615210_T_C	0.585281	6.72e-15	2450	9.19521301845925e-09	2.08418704574881e-09	0.770486755700793	0.174583603695452	0.0549296293243544	0.186685358926979
21_34089811_35134878	ENSG00000159082.13	SYNJ1	Brain_Amygdala	COVID19_HGI_C2_ALL_eur_leave_23andme_20210107	21_34611571_C_G	0.736165	3.958e-09	2560	0.0153887821513487	0.0039520900347064	0.737042655463197	0.18923017860305	0.054386293747698	0.603637272360026
21_34089811_35134878	ENSG00000159082.13	SYNJ1	Artery_Tibial	COVID19_HGI_B2_ALL_leave_23andme_20210107	21_34615210_T_C	0.567823	4.108e-18	2328	1.19599888427573e-11	2.21557582560373e-12	0.810606418419783	0.150124749574906	0.0392688319911367	0.28316672119751
21_34089811_35134878	ENSG00000159082.13	SYNJ1	Small_Intestine_Terminal_Ileum	COVID19_HGI_A2_ALL_leave_23andme_20210107	21_34615210_T_C	0.420832	1.301e-14	2301	2.86847137321584e-08	6.25603228357396e-09	0.768721213621465	0.167591628331289	0.0636871231065019	0.324154885154457
21_34089811_35134878	ENSG00000159082.13	SYNJ1	Minor_Salivary_Gland	COVID19_HGI_B2_ALL_leave_UKBB_23andme_20210107	21_34615210_T_C	0.0529291	1.461e-15	2147	2.47335569793633e-09	6.52896535205355e-10	0.692341042202773	0.182633592013649	0.125025362657326	0.23187652701883
21_34089811_35134878	ENSG00000159082.13	SYNJ1	Whole_Blood	COVID19_HGI_C2_ALL_eur_leave_23andme_20210107	21_34611571_C_G	0.477653	3.958e-09	2581	0.0162911823257988	0.00332158190985751	0.780264741104961	0.159045796010992	0.0410766986483906	0.627789455146108
21_34089811_35134878	ENSG00000159082.13	SYNJ1	Brain_Anterior_cingulate_cortex_BA24	COVID19_HGI_A2_ALL_eur_leave_ukbb_23andme_20210107	21_34620451_G_A	0.282052	4.159e-10	2608	0.000256247427973976	6.20879728337194e-05	0.750479653321755	0.181771508119994	0.067430503157443	0.16689313373305
21_34089811_35134878	ENSG00000159082.13	SYNJ1	Colon_Sigmoid	COVID19_HGI_B2_ALL_leave_23andme_20210107	21_34615210_T_C	0.204314	4.108e-18	2328	1.03927284198306e-11	3.24820296798376e-12	0.704382961620406	0.22007635149255	0.0755406868734041	0.249764362642826
21_34089811_35134878	ENSG00000159082.13	SYNJ1	Thyroid	COVID19_HGI_B1_ALL_eur_leave_ukbb_23andme_20210107	21_34201373_C_T	8.43714e-07	0.3853	2440	0.155873065141189	0.464498728189776	0.0922209207001819	0.274803961930026	0.0126033240388272	0.10712502659542
21_34089811_35134878	ENSG00000159082.13	SYNJ1	Heart_Left_Ventricle	COVID19_HGI_B2_ALL_leave_UKBB_23andme_20210107	21_34615210_T_C	0.103504	1.461e-15	2148	2.68767540844488e-09	5.14867678332489e-10	0.752333356232627	0.144017969303325	0.103648671261505	0.235698679209162
21_34089811_35134878	ENSG00000159082.13	SYNJ1	Esophagus_Muscularis	COVID19_HGI_C2_ALL_eur_leave_23andme_20210107	21_34611571_C_G	0.316382	3.958e-09	2581	0.00925598853692991	0.0105223855468453	0.443314754878234	0.503935756896104	0.0329711141418871	0.554555164684477
21_34089811_35134878	ENSG00000159082.13	SYNJ1	Uterus	COVID19_HGI_C2_ALL_leave_UKBB_23andme_20210107	21_34611571_C_G	0.547116	2.496e-07	2402	0.382396689796383	0.0843839484503759	0.411637215367495	0.0908057148056292	0.0307764315801173	0.534090757741559
21_34089811_35134878	ENSG00000159082.13	SYNJ1	Spleen	COVID19_HGI_C2_ALL_eur_leave_ukbb_23andme_20210107	21_34611571_C_G	0.316305	3.045e-07	2580	0.458412364439904	0.101019156364492	0.338386296266286	0.0745416792307094	0.0276405036986086	0.688492182493763
21_34089811_35134878	ENSG00000159082.13	SYNJ1	Colon_Sigmoid	COVID19_HGI_A2_ALL_leave_23andme_20210107	21_34615210_T_C	0.204314	1.301e-14	2304	2.63109307119707e-08	8.20032492964379e-09	0.70510623802268	0.219685176400806	0.0752085510652598	0.307337434728798
21_34089811_35134878	ENSG00000159082.13	SYNJ1	Brain_Frontal_Cortex_BA9	COVID19_HGI_C2_ALL_eur_leave_23andme_20210107	21_34611571_C_G	0.83416	3.958e-09	2576	0.0156541372997651	0.00374403274933065	0.749753024381615	0.179268418117774	0.0515803874515151	0.60087782971843
21_34089811_35134878	ENSG00000159082.13	SYNJ1	Esophagus_Gastroesophageal_Junction	COVID19_HGI_C2_ALL_eur_leave_23andme_20210107	21_34611571_C_G	0.34182	3.958e-09	2580	0.0146627010720009	0.00478139335514604	0.702268709140434	0.228955059545281	0.0493321368871386	0.632969047940337
21_34089811_35134878	ENSG00000159082.13	SYNJ1	Artery_Aorta	COVID19_HGI_B2_ALL_eur_leave_23andme_20210107	21_34615210_T_C	0.0629609	7.437e-17	2454	1.36258810255198e-10	3.46130438220089e-11	0.682173827915578	0.173144021571984	0.144682150341567	0.196397565112067
21_34089811_35134878	ENSG00000159082.13	SYNJ1	Brain_Frontal_Cortex_BA9	COVID19_HGI_C2_ALL_leave_23andme_20210107	21_34611571_C_G	0.83416	3.657e-09	2475	0.0119495887645835	0.00273765940777448	0.759260100102788	0.173894878978407	0.0521577727464472	0.468515883225409
21_34089811_35134878	ENSG00000159082.13	SYNJ1	Adipose_Visceral_Omentum	COVID19_HGI_A2_ALL_leave_23andme_20210107	21_34615210_T_C	0.92363	1.301e-14	2304	2.97219067230131e-08	6.1738576431722e-09	0.79651693304752	0.165415050516865	0.0380679805398505	0.336513483522271
21_34089811_35134878	ENSG00000159082.13	SYNJ1	Cells_Transformed_fibroblasts	COVID19_HGI_A2_ALL_eur_leave_23andme_20210107	21_34615210_T_C	0.69799	2.437e-12	2621	6.40186585486159e-07	2.73733280906118e-06	0.187746778921616	0.802764939598262	0.00948490396072843	0.184261715617423
21_34089811_35134878	ENSG00000159082.13	SYNJ1	Lung	COVID19_HGI_B2_ALL_leave_UKBB_23andme_20210107	21_34615210_T_C	0.617288	1.461e-15	2148	1.50972198923069e-09	1.9867554050887e-09	0.422600961249752	0.556110734646516	0.0212883006072548	0.232663641430725
21_34089811_35134878	ENSG00000159082.13	SYNJ1	Nerve_Tibial	COVID19_HGI_B1_ALL_eur_leave_ukbb_23andme_20210107	21_34183587_T_G	1.86884e-06	0.08216	2440	0.0380347830868529	0.582735378400204	0.0225029430949095	0.344758265226171	0.0119686301918633	0.0398684720827992
21_34089811_35134878	ENSG00000159082.13	SYNJ1	Pituitary	COVID19_HGI_B2_ALL_leave_UKBB_23andme_20210107	21_34615210_T_C	0.653818	1.461e-15	2148	2.80951811630065e-09	5.75734544723089e-10	0.786439533282721	0.16110700090085	0.0524534624311785	0.227688683414658
21_34089811_35134878	ENSG00000159082.13	SYNJ1	Brain_Hippocampus	COVID19_HGI_B2_ALL_eur_leave_23andme_20210107	21_34615210_T_C	0.131378	7.437e-17	2451	1.45861249917033e-10	3.63435398651242e-11	0.730248025900827	0.18186446965606	0.0878875042609073	0.237500807453219
21_34089811_35134878	ENSG00000159082.13	SYNJ1	Spleen	COVID19_HGI_B1_ALL_leave_UKBB_23andme_20210107	21_34603249_C_G	0.296984	9.552e-06	2153	0.429610621605156	0.0782705019272243	0.390109485694748	0.071042847082739	0.0309665436901326	0.170976314770712
21_34089811_35134878	ENSG00000159082.13	SYNJ1	Skin_Sun_Exposed_Lower_leg	COVID19_HGI_C2_ALL_leave_23andme_20210107	21_34611571_C_G	0.297882	3.657e-09	2476	0.0113529000189809	0.00340306523683577	0.721347360539928	0.21617827868298	0.0477183955212753	0.46727627768146
21_34089811_35134878	ENSG00000159082.13	SYNJ1	Cells_Transformed_fibroblasts	COVID19_HGI_B1_ALL_eur_leave_23andme_20210107	21_34098304_C_T	1.13725e-08	0.9677	2439	0.14631588499216	0.58416780124323	0.0518817671842693	0.207128027087242	0.0105065194930987	0.0700674870062117
21_34089811_35134878	ENSG00000159082.13	SYNJ1	Artery_Coronary	COVID19_HGI_B1_ALL_leave_23andme_20210107	21_34603249_C_G	0.359516	7.499e-06	2327	0.364860605385493	0.112512979802379	0.376536399390222	0.116083467129392	0.0300065482925144	0.14539190127227
21_34089811_35134878	ENSG00000159082.13	SYNJ1	Pituitary	COVID19_HGI_B2_ALL_eur_leave_ukbb_23andme_20210107	21_34615210_T_C	0.653818	6.72e-15	2452	9.14550602807471e-09	2.16858566208311e-09	0.766321699635284	0.181658455811386	0.0520198332392387	0.17515912443416
21_34089811_35134878	ENSG00000159082.13	SYNJ1	Adipose_Subcutaneous	COVID19_HGI_C2_ALL_leave_23andme_20210107	21_34611571_C_G	0.453401	3.657e-09	2476	0.0118658662449039	0.00301594689748045	0.753940515812773	0.191589451972317	0.0395882190725256	0.485913852016726
21_34089811_35134878	ENSG00000159082.13	SYNJ1	Esophagus_Muscularis	COVID19_HGI_B2_ALL_leave_23andme_20210107	21_34615210_T_C	0.23883	4.108e-18	2328	6.80775788541291e-12	7.46121733989473e-12	0.461406135868214	0.505662411951625	0.032931452165892	0.311751327570501
21_34089811_35134878	ENSG00000159082.13	SYNJ1	Spleen	COVID19_HGI_C2_ALL_leave_23andme_20210107	21_34611571_C_G	0.316305	3.657e-09	2476	0.012014192983177	0.00252475790436164	0.76336498894051	0.160357841560007	0.0617382186119444	0.489238595641666
21_34089811_35134878	ENSG00000159082.13	SYNJ1	Nerve_Tibial	COVID19_HGI_C2_ALL_eur_leave_23andme_20210107	21_34611571_C_G	0.786363	3.958e-09	2581	0.0012073375243234	0.0191870322799663	0.0578253242768441	0.918958397425005	0.00282190849386165	0.565094442628599
21_34089811_35134878	ENSG00000159082.13	SYNJ1	Brain_Substantia_nigra	COVID19_HGI_C2_ALL_eur_leave_ukbb_23andme_20210107	21_34611571_C_G	0.978816	3.045e-07	2551	0.444516577462676	0.116630927953627	0.328068008805295	0.0860527696388528	0.0247317161395497	0.661636419545134
21_34089811_35134878	ENSG00000159082.13	SYNJ1	Adipose_Subcutaneous	COVID19_HGI_A2_ALL_leave_23andme_20210107	21_34615210_T_C	0.463461	1.301e-14	2304	2.89666781826501e-08	6.85981251067009e-09	0.77627757470736	0.183796086413094	0.0399263030530565	0.35839711833787
21_34089811_35134878	ENSG00000159082.13	SYNJ1	Uterus	COVID19_HGI_C2_ALL_leave_23andme_20210107	21_34611571_C_G	0.547116	3.657e-09	2467	0.0119173804678389	0.00270527057353466	0.757212907955636	0.171832599902006	0.0563318411009847	0.4779298061134
21_34089811_35134878	ENSG00000159082.13	SYNJ1	Esophagus_Mucosa	COVID19_HGI_B2_ALL_leave_23andme_20210107	21_34615210_T_C	0.446498	4.108e-18	2328	1.09467637191301e-11	3.17198209619609e-12	0.741933545951865	0.214942783096548	0.04312367093747	0.271392815420674
21_34089811_35134878	ENSG00000159082.13	SYNJ1	Minor_Salivary_Gland	COVID19_HGI_C2_ALL_eur_leave_ukbb_23andme_20210107	21_34611571_C_G	0.0468008	3.045e-07	2567	0.415526091407674	0.127871141399321	0.306698823880992	0.09432580846505	0.0555781348469628	0.677802259654618
21_34089811_35134878	ENSG00000159082.13	SYNJ1	Esophagus_Gastroesophageal_Junction	COVID19_HGI_B2_ALL_eur_leave_23andme_20210107	21_34615210_T_C	0.275011	7.437e-17	2453	1.44103950825785e-10	4.52765150007643e-11	0.721450184164029	0.226622983178133	0.0519268324684581	0.258155940224506
21_34089811_35134878	ENSG00000159082.13	SYNJ1	Whole_Blood	COVID19_HGI_C2_ALL_leave_23andme_20210107	21_34611571_C_G	0.477653	3.657e-09	2476	0.0124276355828173	0.00241132039878937	0.789634552442934	0.153169562684133	0.042356928891327	0.479700029621289
21_34089811_35134878	ENSG00000159082.13	SYNJ1	Uterus	COVID19_HGI_B1_ALL_leave_UKBB_23andme_20210107	21_34603249_C_G	0.676491	9.552e-06	2146	0.425590481344345	0.0835110138641018	0.386372487384215	0.0757867678283249	0.0287392495790134	0.152151037841229
21_34089811_35134878	ENSG00000159082.13	SYNJ1	Skin_Sun_Exposed_Lower_leg	COVID19_HGI_A2_ALL_eur_leave_ukbb_23andme_20210107	21_34620451_G_A	0.241917	4.159e-10	2624	0.000246771256386729	7.74379655722366e-05	0.722726568537352	0.226744747060132	0.0502044751805572	0.172250011132535
21_34089811_35134878	ENSG00000159082.13	SYNJ1	Brain_Cortex	COVID19_HGI_A2_ALL_eur_leave_ukbb_23andme_20210107	21_34615210_T_C	0.139969	4.27e-10	2622	0.000241854469794774	7.40589056958573e-05	0.708326621580504	0.216824060671681	0.0745334043723248	0.18255875315822
21_34089811_35134878	ENSG00000159082.13	SYNJ1	Brain_Anterior_cingulate_cortex_BA24	COVID19_HGI_C2_ALL_leave_23andme_20210107	21_34611571_C_G	0.308204	3.657e-09	2471	0.0117646750399459	0.00269357268560273	0.747510688754897	0.171078818172425	0.0669522453471296	0.470075904237817
21_34089811_35134878	ENSG00000159082.13	SYNJ1	Nerve_Tibial	COVID19_HGI_B2_ALL_eur_leave_ukbb_23andme_20210107	21_34615210_T_C	0.789939	6.72e-15	2454	7.1421792454524e-10	1.11878331552614e-08	0.0598458622374076	0.937449995858165	0.00270413000237818	0.188823448201921
21_34089811_35134878	ENSG00000159082.13	SYNJ1	Skin_Sun_Exposed_Lower_leg	COVID19_HGI_B2_ALL_eur_leave_23andme_20210107	21_34615210_T_C	0.248042	7.437e-17	2454	1.46713753875277e-10	4.29080958592406e-11	0.734516050019188	0.2147668050841	0.0507171447070894	0.240561800448014
21_34089811_35134878	ENSG00000159082.13	SYNJ1	Adipose_Visceral_Omentum	COVID19_HGI_C2_ALL_eur_leave_23andme_20210107	21_34611571_C_G	0.985617	3.958e-09	2581	0.0159337077634916	0.00374211900695996	0.763143528461693	0.179190469721673	0.0379901750461837	0.568222196908514
21_34089811_35134878	ENSG00000159082.13	SYNJ1	Heart_Atrial_Appendage	COVID19_HGI_B1_ALL_leave_23andme_20210107	21_34603249_C_G	0.557873	7.499e-06	2328	0.336859271866182	0.143232659458901	0.347786921611909	0.147854832965339	0.0242663140976695	0.120107064126208
21_34089811_35134878	ENSG00000159082.13	SYNJ1	Adipose_Subcutaneous	COVID19_HGI_B1_ALL_eur_leave_ukbb_23andme_20210107	21_34603249_C_G	0.503109	2.415e-05	2440	0.492684827607685	0.124745508834296	0.291492621742157	0.0737872874989187	0.0172897543169433	0.102388923841491
21_34089811_35134878	ENSG00000159082.13	SYNJ1	Cells_Transformed_fibroblasts	COVID19_HGI_B2_ALL_eur_leave_23andme_20210107	21_34615210_T_C	0.69799	7.437e-17	2454	3.76370458716223e-11	1.60221943238382e-10	0.188428238919688	0.802134777620509	0.00943698326194594	0.229649601303117
21_34089811_35134878	ENSG00000159082.13	SYNJ1	Adipose_Visceral_Omentum	COVID19_HGI_B2_ALL_eur_leave_23andme_20210107	21_34615210_T_C	0.92363	7.437e-17	2454	1.57190523640821e-10	3.51131778238569e-11	0.786967543774091	0.175755325795908	0.0372771302376982	0.2256894365029
21_34089811_35134878	ENSG00000159082.13	SYNJ1	Brain_Frontal_Cortex_BA9	COVID19_HGI_B2_ALL_eur_leave_23andme_20210107	21_34615210_T_C	0.683154	7.437e-17	2451	1.54138713385431e-10	3.50512009477079e-11	0.771688787999753	0.175429436606655	0.0528817752044019	0.235657787661876
21_34089811_35134878	ENSG00000159082.13	SYNJ1	Heart_Left_Ventricle	COVID19_HGI_A2_ALL_leave_23andme_20210107	21_34615210_T_C	0.103504	1.301e-14	2304	2.76556390851141e-08	5.63383831436756e-09	0.741143057571344	0.150873164849759	0.107983744289421	0.319607939947789
21_34089811_35134878	ENSG00000159082.13	SYNJ1	Brain_Nucleus_accumbens_basal_ganglia	COVID19_HGI_B2_ALL_eur_leave_ukbb_23andme_20210107	21_34615210_T_C	0.0702119	6.72e-15	2450	8.66945142508204e-09	1.97713053341164e-09	0.726432056419654	0.165560029065694	0.10800790386807	0.210422246750104
21_34089811_35134878	ENSG00000159082.13	SYNJ1	Artery_Tibial	COVID19_HGI_C2_ALL_leave_23andme_20210107	21_34611571_C_G	0.555337	3.657e-09	2476	0.0124189833409385	0.00247220078366407	0.789084801116705	0.157041191144209	0.0389828236144842	0.470578544323518
21_34089811_35134878	ENSG00000159082.13	SYNJ1	Brain_Putamen_basal_ganglia	COVID19_HGI_B1_ALL_eur_leave_ukbb_23andme_20210107	21_34603249_C_G	0.0847972	2.415e-05	2434	0.46090226611761	0.143472172147789	0.272578262927537	0.0848114130254817	0.0382358857815817	0.126209069947164
21_34089811_35134878	ENSG00000159082.13	SYNJ1	Brain_Cerebellum	COVID19_HGI_B2_ALL_leave_23andme_20210107	21_34615210_T_C	0.567505	4.108e-18	2327	1.10670862472069e-11	2.88577405400817e-12	0.750088588136428	0.195533343713467	0.0543780681361521	0.262789684278424
21_34089811_35134878	ENSG00000159082.13	SYNJ1	Stomach	COVID19_HGI_C2_ALL_leave_23andme_20210107	21_34611571_C_G	0.545952	3.657e-09	2476	0.0121408862238459	0.00266189571905739	0.771414899941397	0.169088430491547	0.0446938876241523	0.482623974390782
21_34089811_35134878	ENSG00000159082.13	SYNJ1	Heart_Atrial_Appendage	COVID19_HGI_A2_ALL_eur_leave_23andme_20210107	21_34615210_T_C	0.556128	2.437e-12	2621	2.23680794355379e-06	1.03875224488319e-06	0.655986076542971	0.304594252124971	0.0394163957718711	0.176173470290216
21_34089811_35134878	ENSG00000159082.13	SYNJ1	Esophagus_Gastroesophageal_Junction	COVID19_HGI_A2_ALL_eur_leave_23andme_20210107	21_34615210_T_C	0.275011	2.437e-12	2620	2.43513636812291e-06	8.03803779214639e-07	0.714149624045854	0.235680437239773	0.0501666997742269	0.214083870434372
21_34089811_35134878	ENSG00000159082.13	SYNJ1	Artery_Tibial	COVID19_HGI_C2_ALL_eur_leave_23andme_20210107	21_34611571_C_G	0.555337	3.958e-09	2581	0.016261121240555	0.00340514936204825	0.778824968077687	0.16305087057345	0.0384578907462594	0.604693975733744
21_34089811_35134878	ENSG00000159082.13	SYNJ1	Colon_Transverse	COVID19_HGI_C2_ALL_eur_leave_23andme_20210107	21_34611571_C_G	0.766557	3.958e-09	2581	0.0158659721291082	0.00374689418562026	0.759899336225134	0.179416094955122	0.0410717025050156	0.589232281242001
21_34089811_35134878	ENSG00000159082.13	SYNJ1	Brain_Hypothalamus	COVID19_HGI_A2_ALL_eur_leave_23andme_20210107	21_34615210_T_C	0.615938	2.437e-12	2616	2.56388071941092e-06	6.56610746221945e-07	0.751906330714022	0.192507890914698	0.0555825578798148	0.186662803080951
21_34089811_35134878	ENSG00000159082.13	SYNJ1	Testis	COVID19_HGI_C2_ALL_eur_leave_ukbb_23andme_20210107	21_34611571_C_G	0.318964	3.045e-07	2579	0.439635640593313	0.121543813055523	0.324525276490023	0.0896952404372478	0.0246000294238943	0.666528748513842
21_34089811_35134878	ENSG00000159082.13	SYNJ1	Pituitary	COVID19_HGI_C2_ALL_eur_leave_ukbb_23andme_20210107	21_34611571_C_G	0.543154	3.045e-07	2579	0.449262657895179	0.112453342313577	0.331630627842805	0.0829856183713661	0.0236677535770735	0.628597220802768
21_34089811_35134878	ENSG00000159082.13	SYNJ1	Brain_Cerebellar_Hemisphere	COVID19_HGI_C2_ALL_eur_leave_23andme_20210107	21_34611571_C_G	0.166139	3.958e-09	2576	0.0147990956185705	0.00387842897364124	0.708801108427567	0.185670091332718	0.0868512756475036	0.559079168977598
21_34089811_35134878	ENSG00000159082.13	SYNJ1	Skin_Not_Sun_Exposed_Suprapubic	COVID19_HGI_B1_ALL_eur_leave_ukbb_23andme_20210107	21_34603249_C_G	0.638811	2.415e-05	2440	0.506085378349045	0.111010431019064	0.299420939095372	0.0656605171804271	0.0178227343560916	0.0982873061738355
21_34089811_35134878	ENSG00000159082.13	SYNJ1	Pituitary	COVID19_HGI_A2_ALL_eur_leave_ukbb_23andme_20210107	21_34620451_G_A	0.485059	4.159e-10	2622	0.000256588631140378	6.57740541140395e-05	0.751479012919849	0.192578874778372	0.0556197496165248	0.152673220215037
21_34089811_35134878	ENSG00000159082.13	SYNJ1	Colon_Transverse	COVID19_HGI_A2_ALL_eur_leave_23andme_20210107	21_34615210_T_C	0.93139	2.437e-12	2621	2.63518236051113e-06	6.3231046126988e-07	0.77281688069317	0.185395172409769	0.0417846794042398	0.174537343068499
21_34089811_35134878	ENSG00000159082.13	SYNJ1	Liver	COVID19_HGI_C2_ALL_eur_leave_ukbb_23andme_20210107	21_34611571_C_G	0.728249	3.045e-07	2578	0.439645217527293	0.123676203364506	0.324530559881311	0.091272526372449	0.020875492854442	0.649876243440469
21_34089811_35134878	ENSG00000159082.13	SYNJ1	Esophagus_Muscularis	COVID19_HGI_A2_ALL_eur_leave_ukbb_23andme_20210107	21_34615210_T_C	0.23883	4.27e-10	2624	0.000154005476573226	0.000175730154975489	0.451040575995191	0.514632312443133	0.0339973759301261	0.166556282275274
21_34089811_35134878	ENSG00000159082.13	SYNJ1	Brain_Hypothalamus	COVID19_HGI_B2_ALL_eur_leave_ukbb_23andme_20210107	21_34615210_T_C	0.615938	6.72e-15	2450	9.08096894948996e-09	2.18203295252651e-09	0.760913998453893	0.182780948107816	0.0563050421752875	0.189245520831135
21_34089811_35134878	ENSG00000159082.13	SYNJ1	Artery_Aorta	COVID19_HGI_B2_ALL_leave_23andme_20210107	21_34615210_T_C	0.0629609	4.108e-18	2328	1.00244793362924e-11	2.41959685015145e-12	0.679424320386048	0.163835112812639	0.15674056678887	0.22195274611449
21_34089811_35134878	ENSG00000159082.13	SYNJ1	Heart_Left_Ventricle	COVID19_HGI_B2_ALL_eur_leave_ukbb_23andme_20210107	21_34617729_A_G	0.0745358	7.394e-15	2454	8.66452172871984e-09	1.90332186878203e-09	0.726018986516135	0.159368837406414	0.114612165509608	0.178385200532231
21_34089811_35134878	ENSG00000159082.13	SYNJ1	Brain_Hypothalamus	COVID19_HGI_B2_ALL_leave_23andme_20210107	21_34615210_T_C	0.615938	4.108e-18	2327	1.13423529076861e-11	2.582166650011e-12	0.768745204350293	0.174953967780879	0.0563008278549038	0.286155694964046
21_34089811_35134878	ENSG00000159082.13	SYNJ1	Skin_Sun_Exposed_Lower_leg	COVID19_HGI_A2_ALL_eur_leave_23andme_20210107	21_34615210_T_C	0.248042	2.437e-12	2621	2.46582729146646e-06	7.73204786801978e-07	0.723150315619741	0.226706733143239	0.0501397122049407	0.19389632434282
21_34089811_35134878	ENSG00000159082.13	SYNJ1	Brain_Amygdala	COVID19_HGI_B2_ALL_eur_leave_ukbb_23andme_20210107	21_34615210_T_C	0.729624	6.72e-15	2434	9.05516944013009e-09	2.21106805279397e-09	0.758752201847019	0.185214133247503	0.0560336536392389	0.18753693854159
21_34089811_35134878	ENSG00000159082.13	SYNJ1	Adipose_Visceral_Omentum	COVID19_HGI_B1_ALL_leave_UKBB_23andme_20210107	21_34603249_C_G	0.964963	9.552e-06	2153	0.429875017545718	0.083892465225864	0.390349571389109	0.0761591340121424	0.0197238118271668	0.145767294679887
21_34089811_35134878	ENSG00000159082.13	SYNJ1	Artery_Coronary	COVID19_HGI_B2_ALL_leave_UKBB_23andme_20210107	21_34615210_T_C	0.316391	1.461e-15	2147	2.608864998356e-09	7.5444988172728e-10	0.730272768059673	0.211126801592078	0.0586004269849357	0.248904538546427
21_34089811_35134878	ENSG00000159082.13	SYNJ1	Pancreas	COVID19_HGI_B2_ALL_eur_leave_23andme_20210107	21_34615210_T_C	0.8797	7.437e-17	2450	1.56589540051975e-10	3.47714402520708e-11	0.783958745483898	0.17403970703704	0.0420015472877028	0.228010838894596
21_34089811_35134878	ENSG00000159082.13	SYNJ1	Liver	COVID19_HGI_B1_ALL_leave_UKBB_23andme_20210107	21_34603249_C_G	0.728249	9.552e-06	2152	0.412659147425853	0.0984450947639399	0.374702879744191	0.089365316179847	0.0248275618861697	0.14822850226191
21_34089811_35134878	ENSG00000159082.13	SYNJ1	Adipose_Visceral_Omentum	COVID19_HGI_C2_ALL_leave_23andme_20210107	21_34611571_C_G	0.985617	3.657e-09	2476	0.0121717420733494	0.00273317686875425	0.773375437386401	0.173624133247726	0.0380955104237686	0.447095543285321
21_34089811_35134878	ENSG00000159082.13	SYNJ1	Brain_Caudate_basal_ganglia	COVID19_HGI_C2_ALL_leave_23andme_20210107	21_34611571_C_G	0.389337	3.657e-09	2475	0.0117654143040709	0.00282823375837744	0.747557831435388	0.179643779444357	0.058204741057807	0.475705860075388
21_34089811_35134878	ENSG00000159082.13	SYNJ1	Esophagus_Mucosa	COVID19_HGI_B2_ALL_leave_UKBB_23andme_20210107	21_34615210_T_C	0.446498	1.461e-15	2148	2.69232990713175e-09	7.21540856607198e-10	0.753636242216432	0.201929082146295	0.0444346722234027	0.228323754647851
21_34089811_35134878	ENSG00000159082.13	SYNJ1	Brain_Spinal_cord_cervical_c-1	COVID19_HGI_A2_ALL_eur_leave_ukbb_23andme_20210107	21_34620451_G_A	0.78982	4.159e-10	2600	0.000253817890238615	6.86749927647617e-05	0.743364069604139	0.201075273375673	0.0552381641371852	0.162070709121917
21_34089811_35134878	ENSG00000159082.13	SYNJ1	Esophagus_Muscularis	COVID19_HGI_B1_ALL_eur_leave_ukbb_23andme_20210107	21_34603249_C_G	0.363369	2.415e-05	2440	0.30019474554745	0.314875556110017	0.177607566763806	0.186272288676778	0.0210498429019495	0.0629171418923574
21_34089811_35134878	ENSG00000159082.13	SYNJ1	Brain_Cortex	COVID19_HGI_B2_ALL_leave_23andme_20210107	21_34615210_T_C	0.139969	4.108e-18	2327	1.06676289380179e-11	2.94752910878841e-12	0.723014761984036	0.199695975200561	0.0772892628017892	0.318488003194659
21_34089811_35134878	ENSG00000159082.13	SYNJ1	Minor_Salivary_Gland	COVID19_HGI_B2_ALL_eur_leave_ukbb_23andme_20210107	21_34615210_T_C	0.0529291	6.72e-15	2445	8.1268271598113e-09	2.39482248079262e-09	0.68096439744543	0.200548860506553	0.118486731526366	0.188421235440817
21_34089811_35134878	ENSG00000159082.13	SYNJ1	Ovary	COVID19_HGI_A2_ALL_leave_23andme_20210107	21_34615210_T_C	0.585281	1.301e-14	2302	2.91108555613531e-08	6.1449635589113e-09	0.780141382119231	0.164623551334772	0.0552350312901771	0.344297175673293
21_34089811_35134878	ENSG00000159082.13	SYNJ1	Brain_Putamen_basal_ganglia	COVID19_HGI_B2_ALL_eur_leave_23andme_20210107	21_34615210_T_C	0.094972	7.437e-17	2452	1.35375342717016e-10	4.3863346596888e-11	0.677750785976258	0.219497191622858	0.102752022221644	0.216423889486436
21_34089811_35134878	ENSG00000159082.13	SYNJ1	Skin_Sun_Exposed_Lower_leg	COVID19_HGI_C2_ALL_eur_leave_23andme_20210107	21_34611571_C_G	0.297882	3.958e-09	2581	0.0148741277115365	0.00460576950432572	0.712395035296196	0.220545344597329	0.047579722890613	0.594447624541585
21_34089811_35134878	ENSG00000159082.13	SYNJ1	Pituitary	COVID19_HGI_B1_ALL_leave_UKBB_23andme_20210107	21_34603249_C_G	0.543154	9.552e-06	2153	0.423229797913468	0.0868851893152641	0.384315355560412	0.0788697118603621	0.0266999453504941	0.151706541959246
21_34089811_35134878	ENSG00000159082.13	SYNJ1	Artery_Tibial	COVID19_HGI_B2_ALL_eur_leave_23andme_20210107	21_34615210_T_C	0.567823	7.437e-17	2454	1.60322732922441e-10	3.18695685397512e-11	0.802648813788662	0.159515778219549	0.0378354077995983	0.236734994358724
21_34089811_35134878	ENSG00000159082.13	SYNJ1	Brain_Hippocampus	COVID19_HGI_B1_ALL_leave_23andme_20210107	21_34603249_C_G	0.152133	7.499e-06	2328	0.378251754843603	0.0896066269560228	0.390522168745938	0.0924642934791621	0.0491551559752749	0.137024979014738
21_34089811_35134878	ENSG00000159082.13	SYNJ1	Breast_Mammary_Tissue	COVID19_HGI_B1_ALL_eur_leave_ukbb_23andme_20210107	21_34603249_C_G	0.752144	2.415e-05	2440	0.495151694668437	0.121908160928046	0.292952121825648	0.0721080054363008	0.0178800171415684	0.101182944719263
21_34089811_35134878	ENSG00000159082.13	SYNJ1	Brain_Cerebellum	COVID19_HGI_C2_ALL_eur_leave_23andme_20210107	21_34611571_C_G	0.455723	3.958e-09	2580	0.0144913750942258	0.00415642642710984	0.694063067310628	0.198983352797376	0.0883057783706603	0.346574362170105
21_34089811_35134878	ENSG00000159082.13	SYNJ1	Thyroid	COVID19_HGI_B2_ALL_eur_leave_ukbb_23andme_20210107	21_34615210_T_C	0.558855	6.72e-15	2454	2.96104842659816e-09	8.84088894194043e-09	0.248112641991333	0.740786074902166	0.0111012713045645	0.206227022614959
21_34089811_35134878	ENSG00000159082.13	SYNJ1	Breast_Mammary_Tissue	COVID19_HGI_A2_ALL_eur_leave_ukbb_23andme_20210107	21_34615210_T_C	0.786782	4.27e-10	2624	0.000258857123204118	6.91218080387153e-05	0.758122818411132	0.2024000159997	0.0391491866579259	0.160194260183801
21_34089811_35134878	ENSG00000159082.13	SYNJ1	Esophagus_Mucosa	COVID19_HGI_A2_ALL_eur_leave_23andme_20210107	21_34615210_T_C	0.446498	2.437e-12	2621	2.46385472057526e-06	7.94277510156565e-07	0.722571822037693	0.23289231343597	0.044532606394107	0.168519353822325
21_34089811_35134878	ENSG00000159082.13	SYNJ1	Liver	COVID19_HGI_A2_ALL_leave_23andme_20210107	21_34615210_T_C	0.604174	1.301e-14	2304	2.83046918005885e-08	7.19286575676023e-09	0.758537011570788	0.192712751467645	0.0487502014640111	0.349554103315136
21_34089811_35134878	ENSG00000159082.13	SYNJ1	Testis	COVID19_HGI_A2_ALL_leave_UKBB_23andme_20210107	21_34615210_T_C	0.415628	2.306e-12	2306	3.05826981327141e-06	7.60534206553249e-07	0.755163292143448	0.187737818483543	0.0570950705689883	0.27263144741824
21_34089811_35134878	ENSG00000159082.13	SYNJ1	Adipose_Visceral_Omentum	COVID19_HGI_A2_ALL_eur_leave_23andme_20210107	21_34615210_T_C	0.92363	2.437e-12	2621	2.65068253648424e-06	6.32249258833574e-07	0.777362599359644	0.18538175595977	0.0372523617487921	0.180554939533464
21_34089811_35134878	ENSG00000159082.13	SYNJ1	Small_Intestine_Terminal_Ileum	COVID19_HGI_B1_ALL_eur_leave_23andme_20210107	21_34603249_C_G	0.37653	4.743e-05	2433	0.589379881720726	0.136590208895581	0.207723995654251	0.048122353364992	0.0181835603644511	0.0779249975019632
21_34089811_35134878	ENSG00000159082.13	SYNJ1	Brain_Hypothalamus	COVID19_HGI_C2_ALL_leave_23andme_20210107	21_34611571_C_G	0.634127	3.657e-09	2474	0.0117895273699786	0.00285353476068976	0.749089948375165	0.181254563394132	0.0550124261000347	0.474859667980985
21_34089811_35134878	ENSG00000159082.13	SYNJ1	Brain_Amygdala	COVID19_HGI_A2_ALL_eur_leave_23andme_20210107	21_34615210_T_C	0.729624	2.437e-12	2599	2.55492996231957e-06	6.66207399045849e-07	0.749281351420616	0.195322479496862	0.05539294794516	0.184595662599959
21_34089811_35134878	ENSG00000159082.13	SYNJ1	Stomach	COVID19_HGI_B2_ALL_leave_23andme_20210107	21_34615210_T_C	0.665774	4.108e-18	2328	1.16914026380321e-11	2.3966146240989e-12	0.792402580246378	0.16238898965445	0.0452084300850847	0.273490696897861
21_34089811_35134878	ENSG00000159082.13	SYNJ1	Pancreas	COVID19_HGI_B1_ALL_leave_23andme_20210107	21_34603249_C_G	0.750764	7.499e-06	2325	0.397129466913623	0.0834047006381712	0.409944958270155	0.086072748130491	0.0234481260475593	0.140967793551672
21_34089811_35134878	ENSG00000159082.13	SYNJ1	Ovary	COVID19_HGI_C2_ALL_leave_UKBB_23andme_20210107	21_34611571_C_G	0.585281	2.496e-07	2407	0.382591957496467	0.0848642993688757	0.411852754668094	0.0913253918236618	0.0293655966429019	0.526756091406677
21_34089811_35134878	ENSG00000159082.13	SYNJ1	Nerve_Tibial	COVID19_HGI_B1_ALL_eur_leave_23andme_20210107	21_34177479_A_G	1.64162e-06	0.01904	2439	0.0436582666866606	0.668890962116373	0.0154806706601094	0.237145473123875	0.0348246274129823	0.0540911090573028
21_34089811_35134878	ENSG00000159082.13	SYNJ1	Brain_Nucleus_accumbens_basal_ganglia	COVID19_HGI_A2_ALL_eur_leave_ukbb_23andme_20210107	21_34615210_T_C	0.0702119	4.27e-10	2620	0.000245660473186551	6.01182778662469e-05	0.719473367248444	0.175965990579607	0.104254863420897	0.182315253177603
21_34089811_35134878	ENSG00000159082.13	SYNJ1	Heart_Atrial_Appendage	COVID19_HGI_C2_ALL_eur_leave_ukbb_23andme_20210107	21_34611571_C_G	0.557873	3.045e-07	2581	0.387274128488547	0.178273703201623	0.285877301782068	0.131580759269351	0.0169941072584117	0.645511512646032
21_34089811_35134878	ENSG00000159082.13	SYNJ1	Vagina	COVID19_HGI_A2_ALL_leave_23andme_20210107	21_34615210_T_C	0.75581	1.301e-14	2303	2.87604623214132e-08	6.51845664609862e-09	0.770751198930979	0.17463340665571	0.054615359134391	0.336209479941573
21_34089811_35134878	ENSG00000159082.13	SYNJ1	Esophagus_Gastroesophageal_Junction	COVID19_HGI_A2_ALL_leave_UKBB_23andme_20210107	21_34615210_T_C	0.275011	2.306e-12	2305	2.95259885404429e-06	8.82888611494916e-07	0.729070489879998	0.217954304359169	0.0529713702733687	0.344698497001305
21_34089811_35134878	ENSG00000159082.13	SYNJ1	Vagina	COVID19_HGI_A2_ALL_eur_leave_23andme_20210107	21_34615210_T_C	0.75581	2.437e-12	2616	2.56620201775585e-06	6.62387601226419e-07	0.752587095322601	0.194204439849958	0.0532052362378215	0.181294729529539
21_34089811_35134878	ENSG00000159082.13	SYNJ1	Brain_Spinal_cord_cervical_c-1	COVID19_HGI_C2_ALL_eur_leave_ukbb_23andme_20210107	21_34611571_C_G	0.807589	3.045e-07	2557	0.443226251464497	0.117989443206583	0.327119189589544	0.0870564496293523	0.0246086661100239	0.659244265894714
21_34089811_35134878	ENSG00000159082.13	SYNJ1	Artery_Aorta	COVID19_HGI_C2_ALL_leave_23andme_20210107	21_34611571_C_G	0.0370375	3.657e-09	2476	0.0103087349767494	0.00264961059521009	0.655002576747028	0.168188694439486	0.163850383241526	0.480868197249965
21_34089811_35134878	ENSG00000159082.13	SYNJ1	Brain_Caudate_basal_ganglia	COVID19_HGI_B2_ALL_eur_leave_ukbb_23andme_20210107	21_34615210_T_C	0.438969	6.72e-15	2452	9.0886307075206e-09	2.15601860632758e-09	0.761555993704844	0.180599610520012	0.0578443845304967	0.186242597142277
21_34089811_35134878	ENSG00000159082.13	SYNJ1	Prostate	COVID19_HGI_C2_ALL_eur_leave_ukbb_23andme_20210107	21_34611571_C_G	0.0414048	3.045e-07	2571	0.43346227881697	0.100602442271416	0.319934760098313	0.0741819742450934	0.0718185445682078	0.660378327406148
21_34089811_35134878	ENSG00000159082.13	SYNJ1	Brain_Frontal_Cortex_BA9	COVID19_HGI_B2_ALL_leave_23andme_20210107	21_34615210_T_C	0.683154	4.108e-18	2327	1.14938629523219e-11	2.46698168458246e-12	0.779014027862718	0.167149596163829	0.0538363759594911	0.287249934753364
21_34089811_35134878	ENSG00000159082.13	SYNJ1	Skin_Not_Sun_Exposed_Suprapubic	COVID19_HGI_C2_ALL_leave_23andme_20210107	21_34611571_C_G	0.667965	3.657e-09	2476	0.012170376898316	0.00268221492555667	0.773288696077537	0.170382702280866	0.041476009817724	0.431872205088645
21_34089811_35134878	ENSG00000159082.13	SYNJ1	Brain_Amygdala	COVID19_HGI_B1_ALL_eur_leave_ukbb_23andme_20210107	21_34603249_C_G	0.736165	2.415e-05	2417	0.494499218302016	0.119804884290338	0.291991417482992	0.0707192863623785	0.0229851935622753	0.109794648085694
21_34089811_35134878	ENSG00000159082.13	SYNJ1	Cells_Transformed_fibroblasts	COVID19_HGI_B2_ALL_leave_UKBB_23andme_20210107	21_34615210_T_C	0.69799	1.461e-15	2148	7.17689509263959e-10	2.81831662852826e-09	0.200895448736467	0.788892198039865	0.0102123496876625	0.237358287130672
21_34089811_35134878	ENSG00000159082.13	SYNJ1	Muscle_Skeletal	COVID19_HGI_B2_ALL_leave_UKBB_23andme_20210107	21_34615210_T_C	0.721388	1.461e-15	2148	2.53626741314537e-09	9.32874647267323e-10	0.709951272106611	0.261101065331964	0.0289476590922836	0.242338235965108
21_34089811_35134878	ENSG00000159082.13	SYNJ1	Adrenal_Gland	COVID19_HGI_A2_ALL_leave_23andme_20210107	21_34615210_T_C	0.386886	1.301e-14	2304	2.88947578952578e-08	5.98129233939199e-09	0.774350184002871	0.160227141165998	0.0654226399550805	0.304665406833283
21_34089811_35134878	ENSG00000159082.13	SYNJ1	Spleen	COVID19_HGI_B1_ALL_leave_23andme_20210107	21_34603249_C_G	0.296984	7.499e-06	2328	0.397415564371717	0.0782939074395655	0.410307648555404	0.0808005643663179	0.0331823152669952	0.15599927867798
21_34089811_35134878	ENSG00000159082.13	SYNJ1	Breast_Mammary_Tissue	COVID19_HGI_A2_ALL_leave_UKBB_23andme_20210107	21_34615210_T_C	0.786782	2.306e-12	2306	3.14531115923231e-06	7.40259126227273e-07	0.776655977021413	0.182747896981538	0.0405922404267626	0.30758095701484
21_34089811_35134878	ENSG00000159082.13	SYNJ1	Artery_Coronary	COVID19_HGI_A2_ALL_leave_23andme_20210107	21_34615210_T_C	0.316391	1.301e-14	2304	2.68886793233981e-08	8.30970296523681e-09	0.720589314405875	0.222634829468362	0.0567758209273808	0.363526614925468
21_34089811_35134878	ENSG00000159082.13	SYNJ1	Heart_Atrial_Appendage	COVID19_HGI_C2_ALL_leave_UKBB_23andme_20210107	21_34611571_C_G	0.557873	2.496e-07	2410	0.326785871887047	0.144886884219249	0.351788892265187	0.155951874048073	0.0205864775804445	0.518129826452443
21_34089811_35134878	ENSG00000159082.13	SYNJ1	Colon_Transverse	COVID19_HGI_C2_ALL_leave_23andme_20210107	21_34611571_C_G	0.766557	3.657e-09	2476	0.012122282547626	0.00273117438633604	0.770232848420188	0.17349357371006	0.0414201209357903	0.461088557716557
21_34089811_35134878	ENSG00000159082.13	SYNJ1	Pituitary	COVID19_HGI_C2_ALL_leave_UKBB_23andme_20210107	21_34611571_C_G	0.543154	2.496e-07	2409	0.379333795878079	0.0884537828518345	0.408349540414927	0.0951910580509815	0.0286718228041778	0.504857612467515
21_34089811_35134878	ENSG00000159082.13	SYNJ1	Brain_Amygdala	COVID19_HGI_C2_ALL_leave_23andme_20210107	21_34611571_C_G	0.736165	3.657e-09	2459	0.0117451617180658	0.00289864636338416	0.746270003720773	0.184120687786731	0.0549655004110462	0.47084594002822
21_34089811_35134878	ENSG00000159082.13	SYNJ1	Cells_EBV-transformed_lymphocytes	COVID19_HGI_B2_ALL_leave_UKBB_23andme_20210107	21_34615210_T_C	0.622815	1.461e-15	2145	2.79967877452973e-09	5.53425766568797e-10	0.783685307458248	0.154853325995451	0.0614613631931972	0.220063465799403
21_34089811_35134878	ENSG00000159082.13	SYNJ1	Prostate	COVID19_HGI_A2_ALL_leave_23andme_20210107	21_34615210_T_C	0.0563093	1.301e-14	2303	2.66610924320717e-08	5.47249349114562e-09	0.714490216714152	0.146518279621829	0.138991471530432	0.333936652044217
21_34089811_35134878	ENSG00000159082.13	SYNJ1	Colon_Sigmoid	COVID19_HGI_B1_ALL_eur_leave_23andme_20210107	21_34603249_C_G	0.147861	4.743e-05	2439	0.544338432036061	0.176253562412266	0.193015541695001	0.0624733708694887	0.0239190929871835	0.0763291186747728
21_34089811_35134878	ENSG00000159082.13	SYNJ1	Colon_Transverse	COVID19_HGI_B1_ALL_eur_leave_23andme_20210107	21_34603249_C_G	0.62593	4.743e-05	2439	0.595133352490579	0.132930898942308	0.211026779759179	0.0471218328337236	0.0137871359742103	0.0712709058525154
21_34089811_35134878	ENSG00000159082.13	SYNJ1	Lung	COVID19_HGI_A2_ALL_leave_23andme_20210107	21_34615210_T_C	0.617288	1.301e-14	2304	1.56494701462755e-08	2.08645559117226e-08	0.41938991602711	0.559127438726659	0.0214826087322059	0.328120471536283
21_34089811_35134878	ENSG00000159082.13	SYNJ1	Adipose_Subcutaneous	COVID19_HGI_A2_ALL_eur_leave_ukbb_23andme_20210107	21_34615210_T_C	0.463461	4.27e-10	2624	0.00025877952701577	6.95501027665538e-05	0.757895560067687	0.203655404422984	0.0381207058795468	0.168960195427006
21_34089811_35134878	ENSG00000159082.13	SYNJ1	Stomach	COVID19_HGI_C2_ALL_eur_leave_23andme_20210107	21_34611571_C_G	0.545952	3.958e-09	2581	0.0159014589789397	0.00365097289330055	0.761598975768949	0.174818995222193	0.044029597136618	0.621226740884926
21_34089811_35134878	ENSG00000159082.13	SYNJ1	Prostate	COVID19_HGI_C2_ALL_leave_UKBB_23andme_20210107	21_34611571_C_G	0.0414048	2.496e-07	2407	0.361630678913635	0.0780811732160576	0.389293790356526	0.0839670024857943	0.0870273550279878	0.52391530673517
21_34089811_35134878	ENSG00000159082.13	SYNJ1	Thyroid	COVID19_HGI_B2_ALL_leave_UKBB_23andme_20210107	21_34615210_T_C	0.558855	1.461e-15	2148	8.93882754669988e-10	2.63803495526361e-09	0.250215413210353	0.738426656394524	0.0113579268632045	0.259623534529025
21_34089811_35134878	ENSG00000159082.13	SYNJ1	Brain_Putamen_basal_ganglia	COVID19_HGI_A2_ALL_eur_leave_23andme_20210107	21_34615210_T_C	0.094972	2.437e-12	2616	2.28870438209104e-06	7.81060366784199e-07	0.671205684843202	0.228960839243243	0.0998304061488063	0.178550469301871
21_34089811_35134878	ENSG00000159082.13	SYNJ1	Thyroid	COVID19_HGI_A2_ALL_leave_UKBB_23andme_20210107	21_34615210_T_C	0.558855	2.306e-12	2306	1.00719098682805e-06	2.99651792299783e-06	0.24870064051565	0.739903814723017	0.0113915410524238	0.330567288854546
21_34089811_35134878	ENSG00000159082.13	SYNJ1	Brain_Nucleus_accumbens_basal_ganglia	COVID19_HGI_B1_ALL_leave_UKBB_23andme_20210107	21_34603249_C_G	0.0908138	9.552e-06	2152	0.411621887131556	0.08214465654472	0.373761026348375	0.0745310737059368	0.0579413562694129	0.150301945600951
21_34089811_35134878	ENSG00000159082.13	SYNJ1	Artery_Coronary	COVID19_HGI_B2_ALL_eur_leave_23andme_20210107	21_34615210_T_C	0.316391	7.437e-17	2452	1.42603455694807e-10	4.60239949625011e-11	0.713938020324122	0.230361435498331	0.05570054398892	0.244029582420828
21_34089811_35134878	ENSG00000159082.13	SYNJ1	Esophagus_Mucosa	COVID19_HGI_C2_ALL_leave_23andme_20210107	21_34611571_C_G	0.41836	3.657e-09	2476	0.0113582411480328	0.00350026300659481	0.721686728396379	0.222360713129866	0.041094054319127	0.479568794210836
21_34089811_35134878	ENSG00000159082.13	SYNJ1	Colon_Transverse	COVID19_HGI_B2_ALL_eur_leave_23andme_20210107	21_34615210_T_C	0.93139	7.437e-17	2454	1.56353850290458e-10	3.51014992791362e-11	0.782778774907968	0.175692606179442	0.0415286187211335	0.219774716162044
21_34089811_35134878	ENSG00000159082.13	SYNJ1	Testis	COVID19_HGI_B1_ALL_eur_leave_23andme_20210107	21_34603249_C_G	0.358619	4.743e-05	2437	0.574647042266077	0.150855043933703	0.20374549159382	0.0534695234798019	0.0172828987265987	0.0704835535374418
21_34089811_35134878	ENSG00000159082.13	SYNJ1	Cells_EBV-transformed_lymphocytes	COVID19_HGI_B2_ALL_eur_leave_23andme_20210107	21_34615210_T_C	0.622815	7.437e-17	2446	1.52091377200253e-10	3.46419025491276e-11	0.761438888122763	0.173367990567747	0.0651931211227575	0.192147449812582
21_34089811_35134878	ENSG00000159082.13	SYNJ1	Heart_Atrial_Appendage	COVID19_HGI_A2_ALL_leave_23andme_20210107	21_34615210_T_C	0.556128	1.301e-14	2304	2.50123489836754e-08	1.08234825672141e-08	0.670305565738337	0.290018671460282	0.0396757269655479	0.332428678018842
21_34089811_35134878	ENSG00000159082.13	SYNJ1	Colon_Transverse	COVID19_HGI_B2_ALL_leave_23andme_20210107	21_34615210_T_C	0.93139	4.108e-18	2328	1.16697398508428e-11	2.46526317574773e-12	0.790934351925486	0.16704493728126	0.0420207107791204	0.269778952013824
21_34089811_35134878	ENSG00000159082.13	SYNJ1	Brain_Caudate_basal_ganglia	COVID19_HGI_A2_ALL_leave_UKBB_23andme_20210107	21_34615210_T_C	0.438969	2.306e-12	2305	3.11822193084753e-06	6.979458741748e-07	0.769966969115589	0.172282542525582	0.0577466721910235	0.309513483266166
21_34089811_35134878	ENSG00000159082.13	SYNJ1	Heart_Left_Ventricle	COVID19_HGI_B1_ALL_leave_23andme_20210107	21_34629175_A_G	0.0216561	1.641e-05	2328	0.38183201238985	0.0793658222299554	0.394218569155785	0.0818777283129213	0.0627058679114885	0.153284675801101
21_34089811_35134878	ENSG00000159082.13	SYNJ1	Colon_Transverse	COVID19_HGI_A2_ALL_leave_23andme_20210107	21_34615210_T_C	0.93139	1.301e-14	2304	2.95830181530537e-08	6.15254307047414e-09	0.792794860341674	0.164839544023054	0.0423655598997103	0.328249794556616
21_34089811_35134878	ENSG00000159082.13	SYNJ1	Brain_Cerebellar_Hemisphere	COVID19_HGI_C2_ALL_leave_23andme_20210107	21_34611571_C_G	0.166139	3.657e-09	2474	0.0113256945738702	0.00285280510056148	0.719618666415529	0.181178189600036	0.085024644310004	0.451422407971763
21_34089811_35134878	ENSG00000159082.13	SYNJ1	Brain_Nucleus_accumbens_basal_ganglia	COVID19_HGI_B1_ALL_eur_leave_ukbb_23andme_20210107	21_34603249_C_G	0.0908138	2.415e-05	2434	0.49063118157287	0.111181797912802	0.290155099073504	0.0657096453937207	0.0423222760471033	0.119035617376474
21_34089811_35134878	ENSG00000159082.13	SYNJ1	Colon_Sigmoid	COVID19_HGI_B1_ALL_leave_23andme_20210107	21_34603249_C_G	0.147861	7.499e-06	2328	0.358827500835435	0.112121534259634	0.370467795687767	0.115715867883646	0.0428673013335184	0.143173620289924
21_34089811_35134878	ENSG00000159082.13	SYNJ1	Prostate	COVID19_HGI_B1_ALL_leave_23andme_20210107	21_34603249_C_G	0.0563007	7.499e-06	2325	0.377376362537308	0.0787559036016736	0.389597035246263	0.081233238176577	0.0730374604381781	0.14742779369201
21_34089811_35134878	ENSG00000159082.13	SYNJ1	Brain_Hippocampus	COVID19_HGI_C2_ALL_eur_leave_ukbb_23andme_20210107	21_34611571_C_G	0.152133	3.045e-07	2576	0.439193862763183	0.114591284413119	0.324188761486401	0.0845475070466586	0.0374785842906388	0.683157684535107
21_34089811_35134878	ENSG00000159082.13	SYNJ1	Pituitary	COVID19_HGI_A2_ALL_leave_UKBB_23andme_20210107	21_34615210_T_C	0.653818	2.306e-12	2305	3.13425211167254e-06	6.98679256083773e-07	0.773925221617741	0.172467776362121	0.0536031690887714	0.281705410527244
21_34089811_35134878	ENSG00000159082.13	SYNJ1	Nerve_Tibial	COVID19_HGI_C2_ALL_leave_23andme_20210107	21_34611571_C_G	0.786363	3.657e-09	2476	0.000915306748241421	0.0145361579150767	0.0581573083374695	0.923604320255416	0.00278690674379563	0.448051821161809
21_34089811_35134878	ENSG00000159082.13	SYNJ1	Brain_Hypothalamus	COVID19_HGI_B1_ALL_eur_leave_ukbb_23andme_20210107	21_34603249_C_G	0.634127	2.415e-05	2433	0.495927475079406	0.118289048962993	0.29329115673852	0.0699335007733339	0.0225588184457466	0.112819772562509
21_34089811_35134878	ENSG00000159082.13	SYNJ1	Testis	COVID19_HGI_B1_ALL_leave_UKBB_23andme_20210107	21_34603249_C_G	0.358619	9.552e-06	2151	0.413149767228428	0.0959234659624095	0.375143989774223	0.087070724007442	0.0287120530274971	0.147181495603481
21_34089811_35134878	ENSG00000159082.13	SYNJ1	Small_Intestine_Terminal_Ileum	COVID19_HGI_A2_ALL_eur_leave_ukbb_23andme_20210107	21_34619445_A_G	0.255856	4.311e-10	2617	0.000255807220332696	6.38616403723653e-05	0.749190415577218	0.186970015853465	0.0635198997086121	0.17379496681697
21_34089811_35134878	ENSG00000159082.13	SYNJ1	Artery_Coronary	COVID19_HGI_B1_ALL_eur_leave_23andme_20210107	21_34603249_C_G	0.359516	4.743e-05	2437	0.550301195450475	0.175483965694163	0.194971027549145	0.0621566631410415	0.0170871481651756	0.0755131661464152
21_34089811_35134878	ENSG00000159082.13	SYNJ1	Muscle_Skeletal	COVID19_HGI_B1_ALL_leave_23andme_20210107	21_34603249_C_G	0.754583	7.499e-06	2328	0.348907068437932	0.134509609318243	0.360225546378515	0.138855572873285	0.0175022029920249	0.122917624554202
21_34089811_35134878	ENSG00000159082.13	SYNJ1	Spleen	COVID19_HGI_A2_ALL_eur_leave_23andme_20210107	21_34615210_T_C	0.460049	2.437e-12	2620	2.62311293525565e-06	5.88542351659147e-07	0.769277294301742	0.172542957704269	0.0581765363387019	0.177636189412616
21_34089811_35134878	ENSG00000159082.13	SYNJ1	Whole_Blood	COVID19_HGI_B1_ALL_leave_UKBB_23andme_20210107	21_34603249_C_G	0.432643	9.552e-06	2153	0.438522166419937	0.073587581645186	0.398201646338847	0.0667985808268239	0.0228900247692061	0.156660436060401
21_34089811_35134878	ENSG00000159082.13	SYNJ1	Stomach	COVID19_HGI_B1_ALL_eur_leave_23andme_20210107	21_34603249_C_G	0.528447	4.743e-05	2439	0.59723684753367	0.130448789564884	0.211772652567895	0.0462411947783268	0.0143005155552243	0.0744678084415196
21_34089811_35134878	ENSG00000159082.13	SYNJ1	Uterus	COVID19_HGI_C2_ALL_eur_leave_ukbb_23andme_20210107	21_34611571_C_G	0.547116	3.045e-07	2569	0.45333191226773	0.107514031000803	0.334610067798024	0.0793322661623754	0.0252117227710684	0.670748126669657
21_34089811_35134878	ENSG00000159082.13	SYNJ1	Whole_Blood	COVID19_HGI_A2_ALL_leave_UKBB_23andme_20210107	21_34615210_T_C	0.463345	2.306e-12	2306	3.29402678003777e-06	5.82997640613296e-07	0.813377582588477	0.143913991386359	0.0427045490007451	0.324891190440084
21_34089811_35134878	ENSG00000159082.13	SYNJ1	Esophagus_Gastroesophageal_Junction	COVID19_HGI_C2_ALL_leave_23andme_20210107	21_34611571_C_G	0.34182	3.657e-09	2475	0.0111757231535638	0.00352631123658883	0.710089685245102	0.224005639288399	0.0512026410763464	0.480098609018804
21_34089811_35134878	ENSG00000159082.13	SYNJ1	Skin_Sun_Exposed_Lower_leg	COVID19_HGI_A2_ALL_leave_UKBB_23andme_20210107	21_34615210_T_C	0.248042	2.306e-12	2306	2.99696078560715e-06	8.46342714582115e-07	0.740024560116555	0.208932140462133	0.0510394561178119	0.324611377980999
21_34089811_35134878	ENSG00000159082.13	SYNJ1	Brain_Spinal_cord_cervical_c-1	COVID19_HGI_B2_ALL_eur_leave_23andme_20210107	21_34615210_T_C	0.702992	7.437e-17	2441	1.50390204845613e-10	3.81820892614354e-11	0.752922042460161	0.191100998068635	0.0559769592826313	0.232275913320589
21_34089811_35134878	ENSG00000159082.13	SYNJ1	Brain_Frontal_Cortex_BA9	COVID19_HGI_C2_ALL_leave_UKBB_23andme_20210107	21_34611571_C_G	0.83416	2.496e-07	2409	0.382713966734207	0.0852257088710288	0.411994795326297	0.0917178427715069	0.0283476862969602	0.525326168402891
21_34089811_35134878	ENSG00000159082.13	SYNJ1	Liver	COVID19_HGI_B2_ALL_eur_leave_ukbb_23andme_20210107	21_34615210_T_C	0.604174	6.72e-15	2452	8.95874034318732e-09	2.40901119947366e-09	0.750672199581556	0.201808731559335	0.0475190574913576	0.193764208173673
21_34089811_35134878	ENSG00000159082.13	SYNJ1	Brain_Anterior_cingulate_cortex_BA24	COVID19_HGI_C2_ALL_eur_leave_23andme_20210107	21_34611571_C_G	0.308204	3.958e-09	2570	0.0154228075326369	0.00368012595541809	0.738672854385777	0.176193001928569	0.0660312101975987	0.604948811431916
21_34089811_35134878	ENSG00000159082.13	SYNJ1	Liver	COVID19_HGI_C2_ALL_leave_UKBB_23andme_20210107	21_34611571_C_G	0.728249	2.496e-07	2410	0.371094526366517	0.0982403043739999	0.399487687770281	0.105731414386981	0.0254460671022212	0.518564078215618
21_34089811_35134878	ENSG00000159082.13	SYNJ1	Whole_Blood	COVID19_HGI_B1_ALL_eur_leave_ukbb_23andme_20210107	21_34603249_C_G	0.432643	2.415e-05	2440	0.516644179723544	0.100068113850463	0.305667960563544	0.0591859809533187	0.0184337649091307	0.111231434461955
21_34089811_35134878	ENSG00000159082.13	SYNJ1	Nerve_Tibial	COVID19_HGI_B2_ALL_leave_23andme_20210107	21_34615210_T_C	0.789939	4.108e-18	2328	8.84388570471574e-13	1.38302860325013e-11	0.0599407792955834	0.937365959328648	0.00269326136105481	0.284178147065306
21_34089811_35134878	ENSG00000159082.13	SYNJ1	Brain_Nucleus_accumbens_basal_ganglia	COVID19_HGI_C2_ALL_eur_leave_23andme_20210107	21_34611571_C_G	0.0908138	3.958e-09	2576	0.014794886708976	0.00355913400396418	0.708599515061456	0.170361657290235	0.102684806935369	0.618434607707602
21_34089811_35134878	ENSG00000159082.13	SYNJ1	Esophagus_Muscularis	COVID19_HGI_C2_ALL_leave_23andme_20210107	21_34611571_C_G	0.316382	3.657e-09	2476	0.00705336833284336	0.00794714442253268	0.448161141321247	0.504918501937158	0.0319198439862186	0.450858360672864
21_34089811_35134878	ENSG00000159082.13	SYNJ1	Skin_Not_Sun_Exposed_Suprapubic	COVID19_HGI_B1_ALL_leave_UKBB_23andme_20210107	21_34603249_C_G	0.638811	9.552e-06	2153	0.430493124259553	0.0825291537784405	0.390910845436146	0.0749197507855786	0.0211471257402822	0.145186705134545
21_34089811_35134878	ENSG00000159082.13	SYNJ1	Cells_EBV-transformed_lymphocytes	COVID19_HGI_B1_ALL_eur_leave_23andme_20210107	21_34603249_C_G	0.488905	4.743e-05	2430	0.591770266794551	0.134182098074806	0.209277227158709	0.0474356364152881	0.0173347715566458	0.0777963660557202
21_34089811_35134878	ENSG00000159082.13	SYNJ1	Colon_Sigmoid	COVID19_HGI_C2_ALL_eur_leave_23andme_20210107	21_34611571_C_G	0.147861	3.958e-09	2581	0.014174894209181	0.00481873935377112	0.678905308352106	0.230721717140969	0.0713793409439729	0.652008905220732
21_34089811_35134878	ENSG00000159082.13	SYNJ1	Pancreas	COVID19_HGI_A2_ALL_leave_UKBB_23andme_20210107	21_34615210_T_C	0.8797	2.306e-12	2305	3.21048371559439e-06	6.66699089394864e-07	0.792748710860946	0.164582011274276	0.0426654006819725	0.305936124162133
21_34089811_35134878	ENSG00000159082.13	SYNJ1	Uterus	COVID19_HGI_B2_ALL_leave_UKBB_23andme_20210107	21_34615210_T_C	0.515524	1.461e-15	2146	2.81294251184974e-09	5.51377085842308e-10	0.787398089136701	0.154283002311685	0.0583189051872955	0.248050625713608
21_34089811_35134878	ENSG00000159082.13	SYNJ1	Esophagus_Gastroesophageal_Junction	COVID19_HGI_B1_ALL_eur_leave_ukbb_23andme_20210107	21_34603249_C_G	0.362473	2.415e-05	2439	0.470748020556577	0.144214132604379	0.27849392863023	0.0852956486671869	0.0212482695416278	0.109986025671057
21_34089811_35134878	ENSG00000159082.13	SYNJ1	Prostate	COVID19_HGI_B2_ALL_eur_leave_23andme_20210107	21_34615210_T_C	0.0563093	7.437e-17	2448	1.42611941512825e-10	3.14153382869724e-11	0.713980504204239	0.157150660718814	0.12886883490292	0.239234600465249
21_34089811_35134878	ENSG00000159082.13	SYNJ1	Esophagus_Mucosa	COVID19_HGI_A2_ALL_leave_23andme_20210107	21_34615210_T_C	0.446498	1.301e-14	2304	2.76405296791673e-08	8.03536797376295e-09	0.740738140827708	0.215295739878595	0.0439660836177993	0.325253183321623
21_34089811_35134878	ENSG00000159082.13	SYNJ1	Brain_Spinal_cord_cervical_c-1	COVID19_HGI_B1_ALL_leave_23andme_20210107	21_34603249_C_G	0.807589	7.499e-06	2319	0.384267001705183	0.0929176903289494	0.396491520591288	0.0958431597444898	0.0304806276300904	0.140947749104152
21_34089811_35134878	ENSG00000159082.13	SYNJ1	Artery_Tibial	COVID19_HGI_B1_ALL_eur_leave_23andme_20210107	21_34603249_C_G	0.603664	4.743e-05	2439	0.607879349994746	0.120886386108598	0.215546349695676	0.0428519516862772	0.0128359625147026	0.0671555458259349
21_34089811_35134878	ENSG00000159082.13	SYNJ1	Minor_Salivary_Gland	COVID19_HGI_B1_ALL_eur_leave_23andme_20210107	21_34603249_C_G	0.0468008	4.743e-05	2428	0.552699092473559	0.161422361314805	0.195840656253109	0.057164726043886	0.0328731639146409	0.0912974091457706
21_34089811_35134878	ENSG00000159082.13	SYNJ1	Skin_Not_Sun_Exposed_Suprapubic	COVID19_HGI_C2_ALL_eur_leave_23andme_20210107	21_34611571_C_G	0.667965	3.958e-09	2581	0.0158884281162975	0.00367495119275183	0.760974863751626	0.17596796957002	0.043493787369305	0.520538847813734
21_34089811_35134878	ENSG00000159082.13	SYNJ1	Adipose_Subcutaneous	COVID19_HGI_B1_ALL_leave_UKBB_23andme_20210107	21_34603249_C_G	0.503109	9.552e-06	2153	0.418412236996265	0.0948716999754304	0.379940751867675	0.0861279444584248	0.0206473667022045	0.150029381931104
21_34089811_35134878	ENSG00000159082.13	SYNJ1	Spleen	COVID19_HGI_C2_ALL_eur_leave_23andme_20210107	21_34611571_C_G	0.316305	3.958e-09	2580	0.0157425905433868	0.00346915427909021	0.753989895466169	0.166094114114083	0.0607042455972716	0.631231379299685
21_34089811_35134878	ENSG00000159082.13	SYNJ1	Muscle_Skeletal	COVID19_HGI_B1_ALL_eur_leave_23andme_20210107	21_34603249_C_G	0.754583	4.743e-05	2439	0.520372382728314	0.208196878522888	0.1845174829191	0.0738108845498592	0.0131023712798388	0.0480202008352096
21_34089811_35134878	ENSG00000159082.13	SYNJ1	Testis	COVID19_HGI_A2_ALL_eur_leave_23andme_20210107	21_34615210_T_C	0.415628	2.437e-12	2618	2.51069614686528e-06	7.03500589740474e-07	0.736308952826915	0.206257373182082	0.0574304597942654	0.158690405728416
21_34089811_35134878	ENSG00000159082.13	SYNJ1	Minor_Salivary_Gland	COVID19_HGI_A2_ALL_leave_23andme_20210107	21_34615210_T_C	0.0529291	1.301e-14	2301	2.56417427562295e-08	7.21177331881817e-09	0.687172680020182	0.193148526380512	0.11967876074579	0.344783886623046
21_34089811_35134878	ENSG00000159082.13	SYNJ1	Breast_Mammary_Tissue	COVID19_HGI_B2_ALL_leave_UKBB_23andme_20210107	21_34615210_T_C	0.786782	1.461e-15	2148	2.81299461593802e-09	6.11424603670511e-10	0.787412674098724	0.171108326787143	0.0414789956897126	0.237526222046287
21_34089811_35134878	ENSG00000159082.13	SYNJ1	Esophagus_Muscularis	COVID19_HGI_A2_ALL_leave_UKBB_23andme_20210107	21_34615210_T_C	0.23883	2.306e-12	2306	1.85437560086091e-06	2.05741173206149e-06	0.45789170646087	0.50799229229641	0.0341120894553865	0.327483112241375
21_34089811_35134878	ENSG00000159082.13	SYNJ1	Brain_Cerebellum	COVID19_HGI_B1_ALL_eur_leave_23andme_20210107	21_34603249_C_G	0.455723	4.743e-05	2438	0.569793005011562	0.154508629321673	0.202015025945895	0.0547607333155711	0.0189226064052997	0.0649638623304013
21_34089811_35134878	ENSG00000159082.13	SYNJ1	Artery_Aorta	COVID19_HGI_A2_ALL_eur_leave_ukbb_23andme_20210107	21_34614834_G_A	0.0278511	6.058e-10	2624	0.000229960804926202	6.23544856728416e-05	0.673493282304898	0.182475761389491	0.143738641015012	0.161882462909639
21_34089811_35134878	ENSG00000159082.13	SYNJ1	Adipose_Visceral_Omentum	COVID19_HGI_B1_ALL_eur_leave_ukbb_23andme_20210107	21_34603249_C_G	0.964963	2.415e-05	2440	0.50560755801485	0.112270407404001	0.29913824091972	0.0664072172252911	0.0165765764361382	0.099006441901961
21_34089811_35134878	ENSG00000159082.13	SYNJ1	Stomach	COVID19_HGI_B1_ALL_leave_23andme_20210107	21_34603249_C_G	0.528447	7.499e-06	2328	0.397447398595912	0.0819491723587608	0.410340515475686	0.0845819066821912	0.0256810068874509	0.140727430387812
21_34089811_35134878	ENSG00000159082.13	SYNJ1	Cells_Transformed_fibroblasts	COVID19_HGI_A2_ALL_eur_leave_ukbb_23andme_20210107	21_34620451_G_A	0.637787	4.159e-10	2624	6.40785919281274e-05	0.000274009911999219	0.187668943048796	0.802491755797881	0.00950121264939614	0.165508974360432
21_34089811_35134878	ENSG00000159082.13	SYNJ1	Brain_Anterior_cingulate_cortex_BA24	COVID19_HGI_B1_ALL_leave_23andme_20210107	21_34603249_C_G	0.308204	7.499e-06	2318	0.390741377691912	0.0838828894406967	0.403021019640449	0.086483165244256	0.0358715479826863	0.146974139505846
21_34089811_35134878	ENSG00000159082.13	SYNJ1	Pancreas	COVID19_HGI_C2_ALL_eur_leave_23andme_20210107	21_34611571_C_G	0.816886	3.958e-09	2577	0.0158769739451433	0.00372088498083711	0.760425796139964	0.17816954087935	0.041806804054705	0.595932791210368
21_34089811_35134878	ENSG00000159082.13	SYNJ1	Brain_Anterior_cingulate_cortex_BA24	COVID19_HGI_B2_ALL_leave_23andme_20210107	21_34615210_T_C	0.340794	4.108e-18	2324	1.13280813594651e-11	2.43168865624329e-12	0.767777928482323	0.164743915756469	0.0674781557474481	0.275309755847916
21_34089811_35134878	ENSG00000159082.13	SYNJ1	Brain_Anterior_cingulate_cortex_BA24	COVID19_HGI_B1_ALL_eur_leave_23andme_20210107	21_34603249_C_G	0.308204	4.743e-05	2426	0.591466210715011	0.133318100558313	0.209093615010333	0.0471112615297451	0.0190108121865968	0.0823177395262122
21_34089811_35134878	ENSG00000159082.13	SYNJ1	Vagina	COVID19_HGI_C2_ALL_leave_23andme_20210107	21_34611571_C_G	0.883123	3.657e-09	2473	0.0117945926033421	0.00287715312978751	0.749411169251909	0.182756943065845	0.0531601419491168	0.45104472564012
21_34089811_35134878	ENSG00000159082.13	SYNJ1	Esophagus_Gastroesophageal_Junction	COVID19_HGI_A2_ALL_eur_leave_ukbb_23andme_20210107	21_34615210_T_C	0.275011	4.27e-10	2623	0.000243873476935448	8.055690562161e-05	0.714239751774757	0.235879930984529	0.0495558868581569	0.185744597990375
21_34089811_35134878	ENSG00000159082.13	SYNJ1	Adrenal_Gland	COVID19_HGI_B1_ALL_eur_leave_23andme_20210107	21_34603249_C_G	0.264512	4.743e-05	2437	0.592493459159055	0.131889217548011	0.210035552552957	0.046735128875082	0.0188466418648956	0.0820224542986782
21_34089811_35134878	ENSG00000159082.13	SYNJ1	Vagina	COVID19_HGI_B2_ALL_eur_leave_23andme_20210107	21_34615210_T_C	0.75581	7.437e-17	2451	1.52382582380306e-10	3.69079595166669e-11	0.762896794235499	0.184725722199741	0.0523774833754711	0.230654157747314
21_34089811_35134878	ENSG00000159086.10	PAXBP1	Spleen	COVID19_HGI_B2_ALL_leave_23andme_20210107	21_34615210_T_C	0.260552	4.108e-18	2360	1.10750041127622e-11	2.71720759726568e-12	0.750625233506558	0.184097596849805	0.0652771696298439	0.293616834568421
21_34089811_35134878	ENSG00000159086.10	PAXBP1	Adipose_Subcutaneous	COVID19_HGI_B2_ALL_leave_UKBB_23andme_20210107	21_34615210_T_C	0.266211	1.461e-15	2174	2.62434488970879e-09	7.02368280889138e-10	0.734605894962096	0.196537878508531	0.0688562232026605	0.182217134615742
21_34089811_35134878	ENSG00000159086.10	PAXBP1	Adipose_Visceral_Omentum	COVID19_HGI_B2_ALL_eur_leave_ukbb_23andme_20210107	21_34615210_T_C	0.698597	6.72e-15	2489	9.1803228855609e-09	2.29412072886361e-09	0.769239079315835	0.192190759832691	0.0385701493770318	0.185033487114243
21_34089811_35134878	ENSG00000159086.10	PAXBP1	Brain_Putamen_basal_ganglia	COVID19_HGI_C2_ALL_leave_23andme_20210107	21_34611571_C_G	0.753496	3.657e-09	2512	0.0119719479277201	0.00270179486244478	0.760682255120902	0.171615560600725	0.053028441488209	0.471180579880455
21_34089811_35134878	ENSG00000159086.10	PAXBP1	Brain_Cerebellar_Hemisphere	COVID19_HGI_B2_ALL_eur_leave_23andme_20210107	21_34615210_T_C	0.574437	7.437e-17	2485	1.51249342211648e-10	3.73982783062609e-11	0.757223276447184	0.187177259988822	0.0555994633753473	0.223385670309515
21_34089811_35134878	ENSG00000159086.10	PAXBP1	Adrenal_Gland	COVID19_HGI_C2_ALL_eur_leave_23andme_20210107	21_34611571_C_G	0.958228	3.958e-09	2624	0.0157986681262435	0.00373541400225071	0.756678629451956	0.178863065049696	0.0449242233698542	0.59743088031936
21_34089811_35134878	ENSG00000159086.10	PAXBP1	Small_Intestine_Terminal_Ileum	COVID19_HGI_C2_ALL_eur_leave_23andme_20210107	21_34611571_C_G	0.771498	3.958e-09	2620	0.0154401339108935	0.00401036992753644	0.739506309716023	0.192027937115454	0.0490152493300927	0.605450895420548
21_34089811_35134878	ENSG00000159086.10	PAXBP1	Whole_Blood	COVID19_HGI_A2_ALL_eur_leave_23andme_20210107	21_34615210_T_C	0.726104	2.437e-12	2665	2.66836682572486e-06	6.17126269302881e-07	0.782548869063769	0.180947410568937	0.0365004348741996	0.186015403981795
21_34089811_35134878	ENSG00000159086.10	PAXBP1	Brain_Cerebellar_Hemisphere	COVID19_HGI_A2_ALL_eur_leave_23andme_20210107	21_34615210_T_C	0.574437	2.437e-12	2661	2.54842129608259e-06	6.74063672656272e-07	0.747372581444458	0.197626880427826	0.0549973156427478	0.180401554516072
21_34089811_35134878	ENSG00000159086.10	PAXBP1	Brain_Hippocampus	COVID19_HGI_A2_ALL_eur_leave_23andme_20210107	21_34615210_T_C	0.602714	2.437e-12	2660	2.40562917201885e-06	8.1568934191821e-07	0.705496099429668	0.239160935051266	0.0553397442005527	0.173164595985099
21_34089811_35134878	ENSG00000159086.10	PAXBP1	Spleen	COVID19_HGI_B2_ALL_eur_leave_23andme_20210107	21_34615210_T_C	0.260552	7.437e-17	2489	1.49376332717046e-10	3.86600966280918e-11	0.747846135591035	0.193491435763203	0.0586624284577242	0.264805180958771
21_34089811_35134878	ENSG00000159086.10	PAXBP1	Brain_Putamen_basal_ganglia	COVID19_HGI_A2_ALL_eur_leave_ukbb_23andme_20210107	21_34620451_G_A	0.755159	4.159e-10	2662	0.000260243311699016	6.25759812408264e-05	0.762183051652307	0.183214031510138	0.0542800975446161	0.158753787459464
21_34089811_35134878	ENSG00000159086.10	PAXBP1	Uterus	COVID19_HGI_B1_ALL_eur_leave_23andme_20210107	21_34603249_C_G	0.859473	4.743e-05	2470	0.580993051944809	0.145108768118238	0.206513824584093	0.0515630514286714	0.0158213039241884	0.0753069038307355
21_34089811_35134878	ENSG00000159086.10	PAXBP1	Cells_Transformed_fibroblasts	COVID19_HGI_C2_ALL_eur_leave_ukbb_23andme_20210107	21_34611571_C_G	0.196071	3.045e-07	2624	0.451989773458186	0.106484577255642	0.333768880379606	0.0786036837960968	0.0291530851104688	0.694815844844905
21_34089811_35134878	ENSG00000159086.10	PAXBP1	Nerve_Tibial	COVID19_HGI_B2_ALL_eur_leave_23andme_20210107	21_34615210_T_C	0.562629	7.437e-17	2489	1.11774882670569e-10	8.21151469290268e-11	0.559596105627167	0.411076596829779	0.0293272973491654	0.220412859915077
21_34089811_35134878	ENSG00000159086.10	PAXBP1	Brain_Cortex	COVID19_HGI_B1_ALL_leave_23andme_20210107	21_34603249_C_G	0.622526	7.499e-06	2360	0.391932891928527	0.086168089509613	0.40484170878971	0.0889780677760958	0.0280792419960541	0.142019226276338
21_34089811_35134878	ENSG00000159086.10	PAXBP1	Brain_Cerebellar_Hemisphere	COVID19_HGI_C2_ALL_leave_UKBB_23andme_20210107	21_34611571_C_G	0.571391	2.496e-07	2444	0.376061165098835	0.0913889265995661	0.404885280010822	0.0983643509959734	0.0293002772948033	0.525921558575139
21_34089811_35134878	ENSG00000159086.10	PAXBP1	Lung	COVID19_HGI_C2_ALL_leave_23andme_20210107	21_34611571_C_G	0.608264	3.657e-09	2513	0.0121439074859867	0.00276259720211294	0.771608408311199	0.175493915044154	0.0379911719565471	0.470249977768819
21_34089811_35134878	ENSG00000159086.10	PAXBP1	Adipose_Subcutaneous	COVID19_HGI_B2_ALL_eur_leave_ukbb_23andme_20210107	21_34617729_A_G	0.0717839	7.394e-15	2489	8.37096043949985e-09	2.49691130479873e-09	0.701420852157393	0.209132143268401	0.0894469937063355	0.215093162369901
21_34089811_35134878	ENSG00000159086.10	PAXBP1	Brain_Cerebellar_Hemisphere	COVID19_HGI_B2_ALL_leave_23andme_20210107	21_34615210_T_C	0.574437	4.108e-18	2359	1.12871297392217e-11	2.65251160096687e-12	0.76500237018955	0.17972272965701	0.0552749001395021	0.279049735752923
21_34089811_35134878	ENSG00000159086.10	PAXBP1	Skin_Not_Sun_Exposed_Suprapubic	COVID19_HGI_B2_ALL_eur_leave_ukbb_23andme_20210107	21_34615210_T_C	0.303241	6.72e-15	2489	5.30243179253744e-09	6.25645554894958e-09	0.444302210398486	0.524210433800382	0.0314873442422455	0.183746067110844
21_34089811_35134878	ENSG00000159086.10	PAXBP1	Artery_Coronary	COVID19_HGI_C2_ALL_leave_23andme_20210107	21_34611571_C_G	0.1552	3.657e-09	2512	0.0116509325407209	0.0026552938222239	0.740285380698427	0.168637208677952	0.0767711842606763	0.521802789093732
21_34089811_35134878	ENSG00000159086.10	PAXBP1	Heart_Left_Ventricle	COVID19_HGI_C2_ALL_eur_leave_ukbb_23andme_20210107	21_34611571_C_G	0.265995	3.045e-07	2624	0.38145084383686	0.180800495228994	0.281679870969608	0.133488358107645	0.0225804318568934	0.670324951041573
21_34089811_35134878	ENSG00000159086.10	PAXBP1	Brain_Cortex	COVID19_HGI_B2_ALL_leave_UKBB_23andme_20210107	21_34615210_T_C	0.585484	1.461e-15	2174	2.8150725105605e-09	5.68857951442213e-10	0.787994317786854	0.159181736333567	0.052823942495648	0.244984618547688
21_34089811_35134878	ENSG00000159086.10	PAXBP1	Heart_Atrial_Appendage	COVID19_HGI_B1_ALL_eur_leave_23andme_20210107	21_34603249_C_G	0.221034	4.743e-05	2481	0.577406682751688	0.146466910212315	0.205441597046158	0.0520944121830355	0.0185903978068037	0.08101945320125
21_34089811_35134878	ENSG00000159086.10	PAXBP1	Skin_Not_Sun_Exposed_Suprapubic	COVID19_HGI_B2_ALL_leave_UKBB_23andme_20210107	21_34615210_T_C	0.303241	1.461e-15	2174	1.65564004842413e-09	1.78838272646476e-09	0.46344630398128	0.500567611586838	0.0359860809878617	0.214190474480509
21_34089811_35134878	ENSG00000159086.10	PAXBP1	Small_Intestine_Terminal_Ileum	COVID19_HGI_C2_ALL_leave_23andme_20210107	21_34611571_C_G	0.771498	3.657e-09	2510	0.0117904881429174	0.00293527613516094	0.749152412882229	0.186453992788306	0.0496678300513864	0.471264182882876
21_34089811_35134878	ENSG00000159086.10	PAXBP1	Brain_Spinal_cord_cervical_c-1	COVID19_HGI_C2_ALL_leave_23andme_20210107	21_34611571_C_G	0.648618	3.657e-09	2502	0.0112620042363191	0.0033778343597795	0.715572626746316	0.214567839826533	0.055219694831053	0.467974843852078
21_34089811_35134878	ENSG00000159086.10	PAXBP1	Nerve_Tibial	COVID19_HGI_A2_ALL_eur_leave_23andme_20210107	21_34615210_T_C	0.562629	2.437e-12	2665	1.88458453527323e-06	1.42587097098376e-06	0.55268993847295	0.418134366832708	0.0291723842388347	0.177127736891094
21_34089811_35134878	ENSG00000159086.10	PAXBP1	Brain_Anterior_cingulate_cortex_BA24	COVID19_HGI_A2_ALL_leave_23andme_20210107	21_34615210_T_C	0.173807	1.301e-14	2337	2.82927973003683e-08	6.05730050002843e-09	0.758218251072342	0.162249973630775	0.079531740946784	0.365193983951083
21_34089811_35134878	ENSG00000159086.10	PAXBP1	Testis	COVID19_HGI_B2_ALL_leave_UKBB_23andme_20210107	21_34615210_T_C	0.919129	1.461e-15	2174	2.68735236224293e-09	7.42413427222943e-10	0.752242929229866	0.207776180119538	0.0399808872208307	0.238583539343219
21_34089811_35134878	ENSG00000159086.10	PAXBP1	Nerve_Tibial	COVID19_HGI_A2_ALL_leave_23andme_20210107	21_34615210_T_C	0.562629	1.301e-14	2338	2.10246483898187e-08	1.51830235363939e-08	0.563439237283714	0.406859919527843	0.029700806980771	0.329673122248378
21_34089811_35134878	ENSG00000159086.10	PAXBP1	Artery_Aorta	COVID19_HGI_C2_ALL_eur_leave_ukbb_23andme_20210107	21_34611571_C_G	0.96464	3.045e-07	2624	0.239402465119508	0.330408761171134	0.176785178416095	0.243978755334884	0.00942483995837821	0.622922414404351
21_34089811_35134878	ENSG00000159086.10	PAXBP1	Adrenal_Gland	COVID19_HGI_C2_ALL_leave_23andme_20210107	21_34611571_C_G	0.958228	3.657e-09	2513	0.0120686484761965	0.00272370918933743	0.766826546721567	0.173015645984491	0.0453654496284082	0.466799026477275
21_34089811_35134878	ENSG00000159086.10	PAXBP1	Vagina	COVID19_HGI_B2_ALL_leave_23andme_20210107	21_34615210_T_C	0.410525	4.108e-18	2359	1.06762534859335e-11	3.24067517755085e-12	0.723599303825031	0.219584868916231	0.0568158272448213	0.290211029716928
21_34089811_35134878	ENSG00000159086.10	PAXBP1	Stomach	COVID19_HGI_A2_ALL_leave_UKBB_23andme_20210107	21_34615210_T_C	0.6083	2.306e-12	2340	3.16696268518789e-06	7.02516296116549e-07	0.782002282060768	0.173424271504582	0.0445695769556684	0.308629942300344
21_34089811_35134878	ENSG00000159086.10	PAXBP1	Brain_Amygdala	COVID19_HGI_A2_ALL_leave_UKBB_23andme_20210107	21_34615210_T_C	0.844522	2.306e-12	2335	3.08233699979399e-06	7.45325097912073e-07	0.761106080740163	0.183984498335331	0.0549055932624085	0.308918944443064
21_34089811_35134878	ENSG00000159086.10	PAXBP1	Brain_Spinal_cord_cervical_c-1	COVID19_HGI_B2_ALL_eur_leave_ukbb_23andme_20210107	21_34615210_T_C	0.548837	6.72e-15	2476	8.69946908572898e-09	2.56275201618998e-09	0.72894730103007	0.214682155117853	0.0563705325898564	0.192763712251511
21_34089811_35134878	ENSG00000159086.10	PAXBP1	Liver	COVID19_HGI_C2_ALL_eur_leave_23andme_20210107	21_34611571_C_G	0.877189	3.958e-09	2621	0.0156924011185475	0.00382767925848309	0.751588207293544	0.183281247563209	0.0456104647662163	0.603536863350681
21_34089811_35134878	ENSG00000159086.10	PAXBP1	Cells_EBV-transformed_lymphocytes	COVID19_HGI_A2_ALL_eur_leave_23andme_20210107	21_34615210_T_C	0.820272	2.437e-12	2653	2.60474286256388e-06	6.11124732145736e-07	0.763889941890738	0.179166907008065	0.0569399352336028	0.169622047597758
21_34089811_35134878	ENSG00000159086.10	PAXBP1	Lung	COVID19_HGI_B2_ALL_eur_leave_23andme_20210107	21_34615210_T_C	0.678838	7.437e-17	2489	1.55654229468993e-10	3.51917928448717e-11	0.779276153587773	0.176141603378746	0.0445822428426372	0.189235867525721
21_34089811_35134878	ENSG00000159086.10	PAXBP1	Brain_Hypothalamus	COVID19_HGI_C2_ALL_eur_leave_ukbb_23andme_20210107	21_34611571_C_G	0.353175	3.045e-07	2617	0.438882475062329	0.119708390574286	0.324071790878968	0.0883639671509417	0.028973376333476	0.651970101228717
21_34089811_35134878	ENSG00000159086.10	PAXBP1	Brain_Hippocampus	COVID19_HGI_C2_ALL_leave_23andme_20210107	21_34611571_C_G	0.444211	3.657e-09	2512	0.0110771707058119	0.00356716050305217	0.703829251133997	0.22659788491724	0.054928532739899	0.482242585232431
21_34089811_35134878	ENSG00000159086.10	PAXBP1	Esophagus_Mucosa	COVID19_HGI_B1_ALL_eur_leave_23andme_20210107	21_34604557_G_A	0.528111	4.911e-05	2481	0.562135145799249	0.165182184879101	0.200007976281835	0.0587579903064034	0.0139167027334107	0.0606199838495178
21_34089811_35134878	ENSG00000159086.10	PAXBP1	Minor_Salivary_Gland	COVID19_HGI_B1_ALL_leave_23andme_20210107	21_34603249_C_G	0.756333	7.499e-06	2356	0.382343159594913	0.0945905524864982	0.394900270225141	0.0976666446722371	0.0304993730212109	0.141311406522516
21_34089811_35134878	ENSG00000159086.10	PAXBP1	Artery_Tibial	COVID19_HGI_A2_ALL_eur_leave_23andme_20210107	21_34615210_T_C	0.717013	2.437e-12	2665	1.79039264600654e-06	1.53646145696982e-06	0.525066391474082	0.450571925453142	0.0243583562186738	0.179792640254463
21_34089811_35134878	ENSG00000159086.10	PAXBP1	Vagina	COVID19_HGI_C2_ALL_eur_leave_23andme_20210107	21_34611571_C_G	0.461216	3.958e-09	2620	0.0145481471533859	0.00481050032249761	0.696784172208541	0.230345621043694	0.0535115592718816	0.616524550955001
21_34089811_35134878	ENSG00000159086.10	PAXBP1	Vagina	COVID19_HGI_B1_ALL_leave_23andme_20210107	21_34603249_C_G	0.472848	7.499e-06	2359	0.366058550675388	0.110748037196465	0.378109466069957	0.114363222910709	0.0307207231474813	0.139887698345844
21_34089811_35134878	ENSG00000159086.10	PAXBP1	Small_Intestine_Terminal_Ileum	COVID19_HGI_B1_ALL_leave_UKBB_23andme_20210107	21_34603249_C_G	0.771498	9.552e-06	2182	0.419483807956344	0.0906794889272303	0.381428120611507	0.0824270390105793	0.0259815434943396	0.152959269678411
21_34089811_35134878	ENSG00000159086.10	PAXBP1	Esophagus_Mucosa	COVID19_HGI_B1_ALL_leave_23andme_20210107	21_34603249_C_G	0.580093	7.499e-06	2361	0.375569653220796	0.10559579462422	0.38795029986755	0.109054928710264	0.0218293235771694	0.131268669909487
21_34089811_35134878	ENSG00000159086.10	PAXBP1	Adrenal_Gland	COVID19_HGI_B2_ALL_eur_leave_23andme_20210107	21_34615210_T_C	0.989706	7.437e-17	2489	1.55802101017512e-10	3.48357034420778e-11	0.780016466086492	0.174357813739877	0.0456257199829914	0.228870231276716
21_34089811_35134878	ENSG00000159086.10	PAXBP1	Ovary	COVID19_HGI_B1_ALL_eur_leave_23andme_20210107	21_34603249_C_G	0.869622	4.743e-05	2477	0.58079360512272	0.145456548030189	0.206596313486064	0.0517254766819258	0.0154280566791017	0.0733100630444587
21_34089811_35134878	ENSG00000159086.10	PAXBP1	Brain_Hypothalamus	COVID19_HGI_A2_ALL_eur_leave_ukbb_23andme_20210107	21_34615210_T_C	0.316829	4.27e-10	2662	0.000250029367643193	6.92765651950803e-05	0.732269141304573	0.202827946123409	0.0645836066391793	0.162243263771458
21_34089811_35134878	ENSG00000159086.10	PAXBP1	Brain_Putamen_basal_ganglia	COVID19_HGI_C2_ALL_eur_leave_23andme_20210107	21_34611571_C_G	0.753496	3.958e-09	2617	0.015684714879327	0.00369778539596691	0.751220394327089	0.177053317658266	0.0523437877393515	0.605472125163959
21_34089811_35134878	ENSG00000159086.10	PAXBP1	Brain_Anterior_cingulate_cortex_BA24	COVID19_HGI_B2_ALL_eur_leave_ukbb_23andme_20210107	21_34615210_T_C	0.173807	6.72e-15	2481	8.9540973159494e-09	2.05395953217296e-09	0.750283150307695	0.172028015864828	0.0776888228194205	0.201982397374661
21_34089811_35134878	ENSG00000159086.10	PAXBP1	Prostate	COVID19_HGI_C2_ALL_eur_leave_23andme_20210107	21_34611571_C_G	0.872671	3.958e-09	2613	0.015743892378255	0.00371968566229049	0.754054434954243	0.178106136572418	0.0483758504327944	0.595362269680314
21_34089811_35134878	ENSG00000159086.10	PAXBP1	Pituitary	COVID19_HGI_C2_ALL_eur_leave_23andme_20210107	21_34611571_C_G	0.686203	3.958e-09	2622	0.0149367183217676	0.00459896218962887	0.715395337441554	0.22022282151958	0.0448461605274698	0.60497709240216
21_34089811_35134878	ENSG00000159086.10	PAXBP1	Thyroid	COVID19_HGI_C2_ALL_leave_23andme_20210107	21_34611571_C_G	0.0161832	3.657e-09	2513	0.00863140546300589	0.00285743946866432	0.548428505280022	0.181299279617867	0.258783370170442	0.452959030800166
21_34089811_35134878	ENSG00000159086.10	PAXBP1	Brain_Caudate_basal_ganglia	COVID19_HGI_C2_ALL_eur_leave_23andme_20210107	21_34611571_C_G	0.69684	3.958e-09	2617	0.0131618828459413	0.0064239573568572	0.630389132680676	0.307633413890212	0.0423916132263139	0.592033815286509
21_34089811_35134878	ENSG00000159086.10	PAXBP1	Brain_Nucleus_accumbens_basal_ganglia	COVID19_HGI_C2_ALL_leave_UKBB_23andme_20210107	21_34611571_C_G	0.673177	2.496e-07	2444	0.380440123097322	0.0875214328391136	0.409600273789746	0.09420157955357	0.0282365907202492	0.527881409210751
21_34089811_35134878	ENSG00000159086.10	PAXBP1	Artery_Aorta	COVID19_HGI_B1_ALL_leave_UKBB_23andme_20210107	21_34603249_C_G	0.964468	9.552e-06	2183	0.229919179757523	0.28554456810074	0.209063997738751	0.259627953152635	0.0158443012503515	0.103041512486885
21_34089811_35134878	ENSG00000159086.10	PAXBP1	Ovary	COVID19_HGI_B2_ALL_leave_23andme_20210107	21_34615210_T_C	0.808077	4.108e-18	2357	1.13143076357823e-11	2.69319574785788e-12	0.766844393428939	0.182484763594044	0.0506708429630093	0.281451053253493
21_34089811_35134878	ENSG00000159086.10	PAXBP1	Prostate	COVID19_HGI_A2_ALL_leave_UKBB_23andme_20210107	21_34615210_T_C	0.98647	2.306e-12	2339	3.17783160646415e-06	6.62462993083464e-07	0.784686090488284	0.163526895784393	0.0517831734327237	0.292294530682903
21_34089811_35134878	ENSG00000159086.10	PAXBP1	Cells_EBV-transformed_lymphocytes	COVID19_HGI_B2_ALL_leave_23andme_20210107	21_34615210_T_C	0.820272	4.108e-18	2353	1.15649621008459e-11	2.3816769057142e-12	0.783832880697398	0.161366971373488	0.0548001479151682	0.274670753917735
21_34089811_35134878	ENSG00000159086.10	PAXBP1	Brain_Hypothalamus	COVID19_HGI_B2_ALL_eur_leave_23andme_20210107	21_34615210_T_C	0.316829	7.437e-17	2484	1.48326352811738e-10	3.83879334440091e-11	0.74258945670255	0.192122236700032	0.0652883064107049	0.234656210401582
21_34089811_35134878	ENSG00000159086.10	PAXBP1	Small_Intestine_Terminal_Ileum	COVID19_HGI_A2_ALL_leave_UKBB_23andme_20210107	21_34615210_T_C	0.772755	2.306e-12	2337	3.11938334663289e-06	7.22550050233998e-07	0.770253753265738	0.178364297771933	0.0513781070289321	0.306315480857211
21_34089811_35134878	ENSG00000159086.10	PAXBP1	Brain_Cerebellum	COVID19_HGI_B2_ALL_eur_leave_ukbb_23andme_20210107	21_34615210_T_C	0.995033	6.72e-15	2488	8.8995138264516e-09	2.4907662675572e-09	0.745709481851146	0.208661054869648	0.0456294518889268	0.187889947479062
21_34089811_35134878	ENSG00000159086.10	PAXBP1	Minor_Salivary_Gland	COVID19_HGI_B2_ALL_leave_23andme_20210107	21_34615210_T_C	0.727569	4.108e-18	2357	1.11594669062093e-11	2.75467959451497e-12	0.756349827683529	0.18664559099478	0.057004581307779	0.279512295145374
21_34089811_35134878	ENSG00000159086.10	PAXBP1	Brain_Putamen_basal_ganglia	COVID19_HGI_B2_ALL_leave_23andme_20210107	21_34615210_T_C	0.760983	4.108e-18	2360	1.15209994347295e-11	2.43110662873862e-12	0.780853244194947	0.164717516874712	0.0544292389163904	0.280464601151102
21_34089811_35134878	ENSG00000159086.10	PAXBP1	Brain_Hypothalamus	COVID19_HGI_C2_ALL_leave_UKBB_23andme_20210107	21_34611571_C_G	0.353175	2.496e-07	2444	0.370080952657867	0.0944989852377689	0.398446699765374	0.101706821315021	0.0352665410239687	0.52045827554404
21_34089811_35134878	ENSG00000159086.10	PAXBP1	Skin_Sun_Exposed_Lower_leg	COVID19_HGI_B1_ALL_eur_leave_ukbb_23andme_20210107	21_34309568_C_T	4.98189e-13	0.3326	2482	0.000188736502968688	0.619514906066859	0.000112288413560578	0.36856756603554	0.011616502981072	0.969219081591814
21_34089811_35134878	ENSG00000159086.10	PAXBP1	Ovary	COVID19_HGI_B1_ALL_leave_23andme_20210107	21_34603249_C_G	0.869622	7.499e-06	2358	0.386366897131842	0.0921101432644799	0.399082119325906	0.0951141345796299	0.027326705698142	0.14041163500775
21_34089811_35134878	ENSG00000159086.10	PAXBP1	Liver	COVID19_HGI_A2_ALL_eur_leave_ukbb_23andme_20210107	21_34620451_G_A	0.889222	4.159e-10	2664	0.000260860960154345	6.46986185382998e-05	0.763992012314004	0.189438713105543	0.0462437150017613	0.161876903406881
21_34089811_35134878	ENSG00000159086.10	PAXBP1	Lung	COVID19_HGI_B1_ALL_eur_leave_23andme_20210107	21_34603249_C_G	0.617081	4.743e-05	2481	0.591457544638089	0.135898183634329	0.210440900989197	0.0483387795945058	0.013864591143879	0.0618084493419097
21_34089811_35134878	ENSG00000159086.10	PAXBP1	Brain_Substantia_nigra	COVID19_HGI_A2_ALL_leave_23andme_20210107	21_34615210_T_C	0.0217965	1.301e-14	2327	2.52526618899011e-08	5.92363107859074e-09	0.676745707741675	0.158582628916164	0.164671632165869	0.33672247805817
21_34089811_35134878	ENSG00000159086.10	PAXBP1	Pancreas	COVID19_HGI_C2_ALL_leave_23andme_20210107	21_34611571_C_G	0.857964	3.657e-09	2509	0.0118196839952054	0.00303835852388476	0.7510071739662	0.193012181483292	0.0411226020314192	0.462261290852293
21_34089811_35134878	ENSG00000159086.10	PAXBP1	Whole_Blood	COVID19_HGI_B2_ALL_leave_UKBB_23andme_20210107	21_34615210_T_C	0.726104	1.461e-15	2174	2.90045012580675e-09	5.38034136217352e-10	0.811893196209292	0.1505688284802	0.0375379718720244	0.243236089864242
21_34089811_35134878	ENSG00000159086.10	PAXBP1	Brain_Caudate_basal_ganglia	COVID19_HGI_B2_ALL_eur_leave_23andme_20210107	21_34615210_T_C	0.749065	7.437e-17	2486	1.29672880294512e-10	6.14200644127982e-11	0.649201655009859	0.307453545661222	0.0433447991378279	0.22210042060063
21_34089811_35134878	ENSG00000159086.10	PAXBP1	Nerve_Tibial	COVID19_HGI_B1_ALL_leave_23andme_20210107	21_34603249_C_G	0.62607	7.499e-06	2361	0.281027682599919	0.202208847458538	0.29029175494013	0.208857043690111	0.0176146713113023	0.117452418260768
21_34089811_35134878	ENSG00000159086.10	PAXBP1	Brain_Amygdala	COVID19_HGI_C2_ALL_leave_UKBB_23andme_20210107	21_34611571_C_G	0.892942	2.496e-07	2436	0.373488959560882	0.0940840099481165	0.402095270444029	0.10126103291884	0.0290707271281325	0.52630345674193
21_34089811_35134878	ENSG00000159086.10	PAXBP1	Muscle_Skeletal	COVID19_HGI_B2_ALL_eur_leave_ukbb_23andme_20210107	21_34617729_A_G	0.447332	7.394e-15	2489	8.22630623517995e-09	3.30270784339874e-09	0.689299963999394	0.276707029338747	0.0339929951328439	0.171758514692634
21_34089811_35134878	ENSG00000159086.10	PAXBP1	Brain_Nucleus_accumbens_basal_ganglia	COVID19_HGI_B1_ALL_eur_leave_23andme_20210107	21_34603249_C_G	0.673177	4.743e-05	2475	0.5887243357292	0.137203368412014	0.209348211393927	0.0487730628361052	0.0159510216287537	0.0751648542505708
21_34089811_35134878	ENSG00000159086.10	PAXBP1	Esophagus_Gastroesophageal_Junction	COVID19_HGI_B2_ALL_leave_23andme_20210107	21_34615210_T_C	0.966496	4.108e-18	2359	1.14917461570347e-11	2.64738203260632e-12	0.778870558845406	0.17938859942482	0.0417408417156364	0.278068220505724
21_34089811_35134878	ENSG00000159086.10	PAXBP1	Lung	COVID19_HGI_B1_ALL_leave_23andme_20210107	21_34603249_C_G	0.617081	7.499e-06	2361	0.396251792987356	0.0849661105353274	0.409314225987593	0.087745294215631	0.0217225762740929	0.134781014741331
21_34089811_35134878	ENSG00000159086.10	PAXBP1	Brain_Hippocampus	COVID19_HGI_C2_ALL_eur_leave_23andme_20210107	21_34611571_C_G	0.444211	3.958e-09	2618	0.0145221804285497	0.00482788578003254	0.695540778014538	0.231177972877979	0.0539311828989009	0.623415844552073
21_34089811_35134878	ENSG00000159086.10	PAXBP1	Liver	COVID19_HGI_B2_ALL_eur_leave_23andme_20210107	21_34615210_T_C	0.793272	7.437e-17	2487	1.54511544993795e-10	3.58719198631029e-11	0.773555353288044	0.179544311726008	0.0469003347955656	0.231046643855201
21_34089811_35134878	ENSG00000159086.10	PAXBP1	Stomach	COVID19_HGI_B2_ALL_leave_UKBB_23andme_20210107	21_34615210_T_C	0.6083	1.461e-15	2174	2.82410620918793e-09	5.87298605234604e-10	0.79052302820561	0.164351337349192	0.0451256310337912	0.239840987262024
21_34089811_35134878	ENSG00000159086.10	PAXBP1	Muscle_Skeletal	COVID19_HGI_C2_ALL_eur_leave_ukbb_23andme_20210107	21_34611571_C_G	0.519988	3.045e-07	2624	0.400841779241448	0.166096923954385	0.295998979895425	0.122638759319966	0.0144235575887762	0.640005527364925
21_34089811_35134878	ENSG00000159086.10	PAXBP1	Muscle_Skeletal	COVID19_HGI_A2_ALL_eur_leave_ukbb_23andme_20210107	21_34620451_G_A	0.331366	4.159e-10	2668	0.000232305066171251	9.73447762421786e-05	0.6803594451653	0.285062581657316	0.0342483233349706	0.187456756148188
21_34089811_35134878	ENSG00000159086.10	PAXBP1	Heart_Left_Ventricle	COVID19_HGI_B1_ALL_eur_leave_ukbb_23andme_20210107	21_34603249_C_G	0.265995	2.415e-05	2482	0.421851515861442	0.190750256279987	0.250979734863822	0.113463537201513	0.0229549557932355	0.102283945441875
21_34089811_35134878	ENSG00000159086.10	PAXBP1	Pituitary	COVID19_HGI_B1_ALL_eur_leave_23andme_20210107	21_34603249_C_G	0.686203	4.743e-05	2479	0.561964286586672	0.164602798913261	0.199907694073075	0.058539208185024	0.0149860122419683	0.0695811115297365
21_34089811_35134878	ENSG00000159086.10	PAXBP1	Esophagus_Mucosa	COVID19_HGI_C2_ALL_eur_leave_23andme_20210107	21_34611571_C_G	0.463085	3.958e-09	2624	0.0150316971388433	0.00461546029306225	0.71994448509637	0.221018495583717	0.0393898618880076	0.611838221916633
21_34089811_35134878	ENSG00000159086.10	PAXBP1	Adrenal_Gland	COVID19_HGI_B2_ALL_leave_23andme_20210107	21_34615210_T_C	0.989706	4.108e-18	2360	1.16292830277375e-11	2.44369126293265e-12	0.78819232926065	0.165578659809037	0.0462290109162423	0.280580650080795
21_34089811_35134878	ENSG00000159086.10	PAXBP1	Colon_Sigmoid	COVID19_HGI_A2_ALL_eur_leave_ukbb_23andme_20210107	21_34615210_T_C	0.534565	4.27e-10	2668	0.000246134333304652	8.10850594798759e-05	0.720861672124858	0.237435089682794	0.0413760187995636	0.170563947738977
21_34089811_35134878	ENSG00000159086.10	PAXBP1	Skin_Sun_Exposed_Lower_leg	COVID19_HGI_C2_ALL_eur_leave_ukbb_23andme_20210107	21_34309568_C_T	4.98189e-13	0.6869	2624	0.000174942853567321	0.574543856433204	0.000129185401516567	0.424267253482745	0.000884761828967424	0.923296984385123
21_34089811_35134878	ENSG00000159086.10	PAXBP1	Artery_Coronary	COVID19_HGI_B1_ALL_eur_leave_ukbb_23andme_20210107	21_34603249_C_G	0.1552	2.415e-05	2480	0.49537256919453	0.112480495988709	0.294676288469067	0.0668793208179839	0.0305913255297101	0.128952961060782
21_34089811_35134878	ENSG00000159086.10	PAXBP1	Esophagus_Gastroesophageal_Junction	COVID19_HGI_B1_ALL_leave_UKBB_23andme_20210107	21_34603249_C_G	0.890042	9.552e-06	2183	0.422463054628826	0.0894231614186169	0.384142876600258	0.0812892107533042	0.0226816965989956	0.142526991740698
21_34089811_35134878	ENSG00000159086.10	PAXBP1	Small_Intestine_Terminal_Ileum	COVID19_HGI_B1_ALL_eur_leave_ukbb_23andme_20210107	21_34603249_C_G	0.771498	2.415e-05	2476	0.492805123865016	0.121234929777969	0.292954346073215	0.0720487068628861	0.0209568934209139	0.108120950746657
21_34089811_35134878	ENSG00000159086.10	PAXBP1	Stomach	COVID19_HGI_A2_ALL_eur_leave_ukbb_23andme_20210107	21_34620451_G_A	0.654601	4.159e-10	2668	0.000260121427086126	6.66335215621092e-05	0.761826131150578	0.195109035865571	0.0427380780352024	0.161841470168347
21_34089811_35134878	ENSG00000159086.10	PAXBP1	Artery_Aorta	COVID19_HGI_B1_ALL_eur_leave_ukbb_23andme_20210107	21_34603249_C_G	0.964468	2.415e-05	2482	0.261695726916762	0.35532421702183	0.155695361251557	0.211383547297579	0.0159011475122721	0.0567171341055825
21_34089811_35134878	ENSG00000159086.10	PAXBP1	Colon_Transverse	COVID19_HGI_B1_ALL_leave_UKBB_23andme_20210107	21_34603249_C_G	0.879069	9.552e-06	2183	0.359240787523437	0.154036141993601	0.32665528499916	0.14004402690217	0.0200237585816318	0.132044512152946
21_34089811_35134878	ENSG00000159086.10	PAXBP1	Artery_Coronary	COVID19_HGI_C2_ALL_leave_UKBB_23andme_20210107	21_34611571_C_G	0.1552	2.496e-07	2444	0.377285028383691	0.0834521022590444	0.406203345912593	0.0898053234291755	0.0432542000154956	0.570646530146919
21_34089811_35134878	ENSG00000159086.10	PAXBP1	Colon_Sigmoid	COVID19_HGI_C2_ALL_leave_UKBB_23andme_20210107	21_34611571_C_G	0.555172	2.496e-07	2445	0.359813359311426	0.110363565730915	0.387393399376614	0.118799408926893	0.0236302666541518	0.529386660246472
21_34089811_35134878	ENSG00000159086.10	PAXBP1	Testis	COVID19_HGI_A2_ALL_eur_leave_ukbb_23andme_20210107	21_34620451_G_A	0.819784	4.159e-10	2665	0.000246285194353211	8.14035579085514e-05	0.721303489202161	0.238369258073739	0.0399995639718375	0.157525388074207
21_34089811_35134878	ENSG00000159086.10	PAXBP1	Nerve_Tibial	COVID19_HGI_C2_ALL_eur_leave_ukbb_23andme_20210107	21_34611571_C_G	0.586502	3.045e-07	2624	0.324069434035199	0.243842857387257	0.239306945676255	0.180051427594646	0.0127293353066431	0.627110048779034
21_34089811_35134878	ENSG00000159086.10	PAXBP1	Brain_Amygdala	COVID19_HGI_B1_ALL_eur_leave_23andme_20210107	21_34603249_C_G	0.892942	4.743e-05	2457	0.579418777181033	0.146663983674121	0.205376054509224	0.0519687471480134	0.0165724374876091	0.0744474020156181
21_34089811_35134878	ENSG00000159086.10	PAXBP1	Brain_Caudate_basal_ganglia	COVID19_HGI_B1_ALL_eur_leave_ukbb_23andme_20210107	21_34603249_C_G	0.69684	2.415e-05	2475	0.420314827890672	0.194262643619478	0.249968184227005	0.115511266068988	0.0199430781938574	0.0961376323617303
21_34089811_35134878	ENSG00000159086.10	PAXBP1	Pancreas	COVID19_HGI_B1_ALL_eur_leave_23andme_20210107	21_34603249_C_G	0.784415	4.743e-05	2477	0.579860426387739	0.147700447769718	0.20614278899199	0.0524943203747839	0.0138020164757694	0.0679336062343803
21_34089811_35134878	ENSG00000159086.10	PAXBP1	Brain_Cerebellar_Hemisphere	COVID19_HGI_B1_ALL_leave_UKBB_23andme_20210107	21_34603249_C_G	0.571391	9.552e-06	2181	0.418304022156968	0.0908350803991549	0.380339698730745	0.0825631366519011	0.0279580620612305	0.153764103747903
21_34089811_35134878	ENSG00000159086.10	PAXBP1	Brain_Amygdala	COVID19_HGI_A2_ALL_eur_leave_ukbb_23andme_20210107	21_34620451_G_A	0.892942	4.159e-10	2646	0.000253756287035704	6.92849774131233e-05	0.743184165377186	0.202863503181517	0.0536292901768475	0.162040639941535
21_34089811_35134878	ENSG00000159086.10	PAXBP1	Artery_Aorta	COVID19_HGI_A2_ALL_eur_leave_23andme_20210107	21_34615210_T_C	0.992892	2.437e-12	2665	1.39975974761241e-06	1.93976816728063e-06	0.410505930779407	0.568852940955069	0.0206377887376087	0.182108037180552
21_34089811_35134878	ENSG00000159086.10	PAXBP1	Stomach	COVID19_HGI_B2_ALL_eur_leave_ukbb_23andme_20210107	21_34615210_T_C	0.6083	6.72e-15	2489	9.22505159135495e-09	2.19415937730284e-09	0.772986994165118	0.18381014962534	0.0432028447903312	0.191792815795872
21_34089811_35134878	ENSG00000159086.10	PAXBP1	Brain_Frontal_Cortex_BA9	COVID19_HGI_B2_ALL_eur_leave_ukbb_23andme_20210107	21_34617729_A_G	0.0822167	7.394e-15	2485	8.67546396629034e-09	2.09707173875773e-09	0.726935860236603	0.175620726174641	0.0974434028162194	0.195694744017321
21_34089811_35134878	ENSG00000159086.10	PAXBP1	Heart_Atrial_Appendage	COVID19_HGI_B2_ALL_leave_23andme_20210107	21_34615210_T_C	0.246237	4.108e-18	2360	1.11283406803845e-11	2.6750552704316e-12	0.754240200428311	0.181241417630937	0.0645183819269505	0.272735876620428
21_34089811_35134878	ENSG00000159086.10	PAXBP1	Cells_Transformed_fibroblasts	COVID19_HGI_C2_ALL_leave_UKBB_23andme_20210107	21_34611571_C_G	0.196071	2.496e-07	2445	0.381305176419298	0.0830711991304911	0.410532584936962	0.0894029984018757	0.0356880411113732	0.551758610092216
21_34089811_35134878	ENSG00000159086.10	PAXBP1	Vagina	COVID19_HGI_B1_ALL_eur_leave_23andme_20210107	21_34603249_C_G	0.472848	4.743e-05	2478	0.552504535523223	0.172385833139689	0.196529008709067	0.0613013429653956	0.0172792796626256	0.0736093773114694
21_34089811_35134878	ENSG00000159086.10	PAXBP1	Heart_Atrial_Appendage	COVID19_HGI_B2_ALL_eur_leave_23andme_20210107	21_34615210_T_C	0.246237	7.437e-17	2489	1.49480309328298e-10	3.798409882651e-11	0.748366689988794	0.19010421540221	0.0615290944215297	0.230836850530156
21_34089811_35134878	ENSG00000159086.10	PAXBP1	Brain_Spinal_cord_cervical_c-1	COVID19_HGI_B2_ALL_leave_23andme_20210107	21_34615210_T_C	0.548837	4.108e-18	2356	1.08265804954733e-11	3.08611096540856e-12	0.733787945336053	0.209108757089572	0.057103297560463	0.286673865887323
21_34089811_35134878	ENSG00000159086.10	PAXBP1	Whole_Blood	COVID19_HGI_C2_ALL_eur_leave_ukbb_23andme_20210107	21_34611571_C_G	0.724193	3.045e-07	2624	0.460924096506867	0.104815295494023	0.340366372570839	0.0773836561458036	0.0165105792824673	0.6474184704813
21_34089811_35134878	ENSG00000159086.10	PAXBP1	Brain_Cerebellum	COVID19_HGI_C2_ALL_leave_UKBB_23andme_20210107	21_34611571_C_G	0.936107	2.496e-07	2444	0.367311113060812	0.102304340716845	0.395458291645091	0.110119150890481	0.0248071036867706	0.517641559960301
21_34089811_35134878	ENSG00000159086.10	PAXBP1	Colon_Transverse	COVID19_HGI_C2_ALL_eur_leave_ukbb_23andme_20210107	21_34611571_C_G	0.848873	3.045e-07	2624	0.38422014450404	0.182091623735169	0.283724842863657	0.134448849367621	0.0155145395295131	0.632022259759146
21_34089811_35134878	ENSG00000159086.10	PAXBP1	Artery_Tibial	COVID19_HGI_C2_ALL_eur_leave_ukbb_23andme_20210107	21_34611571_C_G	0.695134	3.045e-07	2624	0.306956615185536	0.261978023650454	0.226670096961978	0.193445001115784	0.0109502630862478	0.631600784359161
21_34089811_35134878	ENSG00000159086.10	PAXBP1	Brain_Substantia_nigra	COVID19_HGI_C2_ALL_leave_UKBB_23andme_20210107	21_34611571_C_G	0.0149628	2.496e-07	2429	0.347794690399168	0.0850733181070259	0.374425890138457	0.0914862993251209	0.101219802030228	0.543462890540258
21_34089811_35134878	ENSG00000159086.10	PAXBP1	Muscle_Skeletal	COVID19_HGI_B2_ALL_leave_23andme_20210107	21_34615210_T_C	0.576675	4.108e-18	2360	1.02897476463754e-11	3.96737105879231e-12	0.697403283208151	0.26886086654377	0.0337358502338212	0.258797932844707
21_34089811_35134878	ENSG00000159086.10	PAXBP1	Colon_Sigmoid	COVID19_HGI_A2_ALL_leave_UKBB_23andme_20210107	21_34615210_T_C	0.534565	2.306e-12	2340	2.99077449094233e-06	8.8407515441492e-07	0.738497011027231	0.218257021279118	0.0432420928440053	0.324915164072996
21_34089811_35134878	ENSG00000159086.10	PAXBP1	Thyroid	COVID19_HGI_A2_ALL_leave_23andme_20210107	21_34615210_T_C	0.0179736	1.301e-14	2338	2.03106622697899e-08	6.36034216835384e-09	0.544305133947413	0.170165184847599	0.285529654533985	0.275496462039822
21_34089811_35134878	ENSG00000159086.10	PAXBP1	Brain_Spinal_cord_cervical_c-1	COVID19_HGI_A2_ALL_eur_leave_23andme_20210107	21_34615210_T_C	0.548837	2.437e-12	2641	2.44478202137141e-06	7.75977407993134e-07	0.716978409268006	0.227514497357489	0.0555038726150743	0.189740183744077
21_34089811_35134878	ENSG00000159086.10	PAXBP1	Testis	COVID19_HGI_B2_ALL_leave_23andme_20210107	21_34615210_T_C	0.919129	4.108e-18	2359	1.09057887253649e-11	3.27022628288451e-12	0.739156403483133	0.221605317534859	0.0392382789678315	0.27989745024078
21_34089811_35134878	ENSG00000159086.10	PAXBP1	Brain_Frontal_Cortex_BA9	COVID19_HGI_B1_ALL_eur_leave_23andme_20210107	21_34603249_C_G	0.200939	4.743e-05	2473	0.580535132814388	0.140231373173093	0.206321975224056	0.0498150826266457	0.0230964361618172	0.0783509355206807
21_34089811_35134878	ENSG00000159086.10	PAXBP1	Brain_Nucleus_accumbens_basal_ganglia	COVID19_HGI_B2_ALL_eur_leave_23andme_20210107	21_34615210_T_C	0.566293	7.437e-17	2485	1.53214525336171e-10	3.58784731042191e-11	0.767061880586616	0.179570653112318	0.0533674661119731	0.235803411152423
21_34089811_35134878	ENSG00000159086.10	PAXBP1	Colon_Transverse	COVID19_HGI_A2_ALL_eur_leave_ukbb_23andme_20210107	21_34620451_G_A	0.800592	4.159e-10	2668	0.000222589993765568	0.000106649162025425	0.651906594865435	0.312311436207522	0.0354527297712522	0.155695626790231
21_34089811_35134878	ENSG00000159086.10	PAXBP1	Esophagus_Mucosa	COVID19_HGI_B1_ALL_eur_leave_ukbb_23andme_20210107	21_34603249_C_G	0.580093	2.415e-05	2482	0.475999113931597	0.139905212078213	0.283194742505573	0.0832186502035117	0.0176822812811061	0.0943156996684607
21_34089811_35134878	ENSG00000159086.10	PAXBP1	Skin_Not_Sun_Exposed_Suprapubic	COVID19_HGI_B2_ALL_leave_23andme_20210107	21_34615210_T_C	0.303241	4.108e-18	2360	6.56716546121761e-12	7.67470109469464e-12	0.445099618710049	0.520129758676288	0.0347706225994223	0.249469695521745
21_34089811_35134878	ENSG00000159086.10	PAXBP1	Nerve_Tibial	COVID19_HGI_A2_ALL_leave_UKBB_23andme_20210107	21_34615210_T_C	0.562629	2.306e-12	2340	2.28181283556397e-06	1.64833048663827e-06	0.56343664956719	0.406984441375052	0.0295749789144366	0.296618619040787
21_34089811_35134878	ENSG00000159086.10	PAXBP1	Liver	COVID19_HGI_B2_ALL_leave_UKBB_23andme_20210107	21_34615210_T_C	0.793272	1.461e-15	2174	2.82883139932201e-09	5.72003389351388e-10	0.791845702119746	0.16006694303332	0.0480873514460997	0.241991997741055
21_34089811_35134878	ENSG00000159086.10	PAXBP1	Adipose_Visceral_Omentum	COVID19_HGI_B1_ALL_eur_leave_23andme_20210107	21_34603249_C_G	0.525716	4.743e-05	2481	0.580927607672343	0.146438283011724	0.206694343958147	0.052088966208883	0.0138507991489026	0.0679813995665026
21_34089811_35134878	ENSG00000159086.10	PAXBP1	Lung	COVID19_HGI_B1_ALL_leave_UKBB_23andme_20210107	21_34603249_C_G	0.617081	9.552e-06	2183	0.427911651218971	0.0849543768676714	0.389097249638656	0.0772276469782213	0.0208090752964804	0.143760447149807
21_34089811_35134878	ENSG00000159086.10	PAXBP1	Lung	COVID19_HGI_A2_ALL_leave_UKBB_23andme_20210107	21_34615210_T_C	0.678838	2.306e-12	2340	3.20061866562545e-06	6.73258803082329e-07	0.790312785253704	0.166200952031029	0.0434823888377986	0.265218042325624
21_34089811_35134878	ENSG00000159086.10	PAXBP1	Nerve_Tibial	COVID19_HGI_C2_ALL_leave_UKBB_23andme_20210107	21_34611571_C_G	0.586502	2.496e-07	2445	0.274286526952044	0.199897360827257	0.295310853055876	0.215204384924752	0.0153008742400706	0.508830515083475
21_34089811_35134878	ENSG00000159086.10	PAXBP1	Esophagus_Gastroesophageal_Junction	COVID19_HGI_B2_ALL_leave_UKBB_23andme_20210107	21_34615210_T_C	0.966496	1.461e-15	2174	2.82114402060681e-09	5.99643575989841e-10	0.789693853198083	0.167809567200074	0.0424965761810548	0.236327537176095
21_34089811_35134878	ENSG00000159086.10	PAXBP1	Adipose_Visceral_Omentum	COVID19_HGI_B2_ALL_leave_UKBB_23andme_20210107	21_34615210_T_C	0.698597	1.461e-15	2174	2.81030846681424e-09	6.14899356942722e-10	0.786660767980353	0.172081199728067	0.0412580288663729	0.225932653875878
21_34089811_35134878	ENSG00000159086.10	PAXBP1	Artery_Tibial	COVID19_HGI_B2_ALL_leave_UKBB_23andme_20210107	21_34615210_T_C	0.717013	1.461e-15	2174	1.9350623198741e-09	1.54870134885779e-09	0.541662108845871	0.433487202119719	0.0248506855506474	0.235646060868787
21_34089811_35134878	ENSG00000159086.10	PAXBP1	Cells_EBV-transformed_lymphocytes	COVID19_HGI_C2_ALL_leave_UKBB_23andme_20210107	21_34611571_C_G	0.723671	2.496e-07	2437	0.385145737080344	0.0823157996757817	0.414649332641905	0.0885921990772119	0.0292969315247569	0.52241313256525
21_34089811_35134878	ENSG00000159086.10	PAXBP1	Brain_Caudate_basal_ganglia	COVID19_HGI_C2_ALL_eur_leave_ukbb_23andme_20210107	21_34611571_C_G	0.69684	3.045e-07	2617	0.379235273090398	0.185094431477944	0.280026661676701	0.136654414917176	0.0189892188377809	0.649482208098089
21_34089811_35134878	ENSG00000159086.10	PAXBP1	Brain_Anterior_cingulate_cortex_BA24	COVID19_HGI_C2_ALL_leave_UKBB_23andme_20210107	21_34611571_C_G	0.202377	2.496e-07	2441	0.376495995783318	0.0846589841488319	0.405344465127807	0.0911034611155717	0.042397093824471	0.530610158097417
21_34089811_35134878	ENSG00000159086.10	PAXBP1	Colon_Transverse	COVID19_HGI_B1_ALL_eur_leave_ukbb_23andme_20210107	21_34603249_C_G	0.879069	2.415e-05	2482	0.422099612808004	0.194051290591061	0.25112733965728	0.115433147459409	0.0172886094842466	0.0872109876792314
21_34089811_35134878	ENSG00000159086.10	PAXBP1	Esophagus_Muscularis	COVID19_HGI_B2_ALL_eur_leave_ukbb_23andme_20210107	21_34617729_A_G	0.128109	7.394e-15	2489	3.34220896881793e-09	8.24349826308403e-09	0.280050906934691	0.690711283345199	0.0292377981344037	0.186763104870939
21_34089811_35134878	ENSG00000159086.10	PAXBP1	Brain_Substantia_nigra	COVID19_HGI_C2_ALL_leave_23andme_20210107	21_34611571_C_G	0.0149628	3.657e-09	2491	0.0102128868686702	0.00256225628923569	0.648911545009253	0.162626242369132	0.175687069463709	0.483213665547888
21_34089811_35134878	ENSG00000159086.10	PAXBP1	Uterus	COVID19_HGI_B2_ALL_eur_leave_ukbb_23andme_20210107	21_34615210_T_C	0.926181	6.72e-15	2479	9.04579455237157e-09	2.26910148507739e-09	0.757966659765999	0.190080961148738	0.0519523677703654	0.18810479607883
21_34089811_35134878	ENSG00000159086.10	PAXBP1	Colon_Transverse	COVID19_HGI_A2_ALL_leave_UKBB_23andme_20210107	21_34615210_T_C	0.841971	2.306e-12	2340	2.78582383159914e-06	1.11594108498963e-06	0.687889568108551	0.275517170458468	0.036589359668064	0.299013206041959
21_34089811_35134878	ENSG00000159086.10	PAXBP1	Heart_Left_Ventricle	COVID19_HGI_A2_ALL_eur_leave_ukbb_23andme_20210107	21_34620451_G_A	0.203203	4.159e-10	2668	0.00021842996014411	0.000104418884042943	0.639722968338417	0.305760807490238	0.0541933753271576	0.176893242370118
21_34089811_35134878	ENSG00000159086.10	PAXBP1	Cells_Transformed_fibroblasts	COVID19_HGI_A2_ALL_leave_UKBB_23andme_20210107	21_34615210_T_C	0.215207	2.306e-12	2340	3.12021249506595e-06	6.4404555156609e-07	0.770458491054604	0.158960374725354	0.0705773699619957	0.289227049986768
21_34089811_35134878	ENSG00000159086.10	PAXBP1	Adipose_Visceral_Omentum	COVID19_HGI_A2_ALL_eur_leave_23andme_20210107	21_34615210_T_C	0.698597	2.437e-12	2665	2.5774637686522e-06	7.02326151287121e-07	0.75588983409869	0.205932207693708	0.0381746784176827	0.181016710779339
21_34089811_35134878	ENSG00000159086.10	PAXBP1	Brain_Cortex	COVID19_HGI_A2_ALL_leave_23andme_20210107	21_34615210_T_C	0.585484	1.301e-14	2337	2.90927286627729e-08	6.31876265488068e-09	0.779655599671766	0.16928536674516	0.0510589981715814	0.359617140855592
21_34089811_35134878	ENSG00000159086.10	PAXBP1	Brain_Nucleus_accumbens_basal_ganglia	COVID19_HGI_B2_ALL_leave_23andme_20210107	21_34615210_T_C	0.566293	4.108e-18	2360	1.1429045626754e-11	2.52927904540136e-12	0.774620935124846	0.171371723496051	0.0540073413651459	0.289252781076214
21_34089811_35134878	ENSG00000159086.10	PAXBP1	Brain_Amygdala	COVID19_HGI_B2_ALL_eur_leave_23andme_20210107	21_34615210_T_C	0.844522	7.437e-17	2469	1.50479343156875e-10	3.84254617928107e-11	0.753368309552146	0.19232109846639	0.05431059179256	0.22934816989541
21_34089811_35134878	ENSG00000159086.10	PAXBP1	Artery_Aorta	COVID19_HGI_B2_ALL_leave_UKBB_23andme_20210107	21_34615210_T_C	0.992892	1.461e-15	2174	1.55538550828836e-09	1.93976758995713e-09	0.435383080862529	0.542957547376562	0.0216593682657552	0.238541001397451
21_34089811_35134878	ENSG00000159086.10	PAXBP1	Breast_Mammary_Tissue	COVID19_HGI_C2_ALL_eur_leave_ukbb_23andme_20210107	21_34611571_C_G	0.0205499	3.045e-07	2624	0.401957517442274	0.116810832057659	0.296822889443725	0.0861599431181275	0.0982488179382142	0.750787329042426
21_34089811_35134878	ENSG00000159086.10	PAXBP1	Brain_Putamen_basal_ganglia	COVID19_HGI_A2_ALL_leave_UKBB_23andme_20210107	21_34615210_T_C	0.760983	2.306e-12	2340	3.16799058229464e-06	6.6042232897483e-07	0.782256095560675	0.163020067957601	0.0547200080688126	0.306437792278766
21_34089811_35134878	ENSG00000159086.10	PAXBP1	Thyroid	COVID19_HGI_C2_ALL_eur_leave_ukbb_23andme_20210107	21_34611571_C_G	0.0161832	3.045e-07	2624	0.373916839817696	0.12785295646136	0.276116435171023	0.0942843467760093	0.127829421773912	0.655943467256181
21_34089811_35134878	ENSG00000159086.10	PAXBP1	Whole_Blood	COVID19_HGI_B2_ALL_eur_leave_23andme_20210107	21_34615210_T_C	0.726104	7.437e-17	2489	1.58293669214957e-10	3.41140450876186e-11	0.792490394279324	0.170753732312618	0.0367558732156493	0.231132007112667
21_34089811_35134878	ENSG00000159086.10	PAXBP1	Artery_Aorta	COVID19_HGI_A2_ALL_leave_UKBB_23andme_20210107	21_34615210_T_C	0.992892	2.306e-12	2340	1.68634777018732e-06	2.27875923096908e-06	0.416401434346654	0.56266170533712	0.0209328952092255	0.303288942104181
21_34089811_35134878	ENSG00000159086.10	PAXBP1	Brain_Caudate_basal_ganglia	COVID19_HGI_B1_ALL_leave_UKBB_23andme_20210107	21_34603249_C_G	0.69684	9.552e-06	2182	0.358960948597282	0.152520057433487	0.32639515750501	0.138659610808577	0.0234642256556443	0.143785761557595
21_34089811_35134878	ENSG00000159086.10	PAXBP1	Adrenal_Gland	COVID19_HGI_C2_ALL_leave_UKBB_23andme_20210107	21_34611571_C_G	0.958228	2.496e-07	2445	0.385356530294705	0.084351461831688	0.414894478983572	0.0907924774601769	0.0246050514298576	0.522897919991755
21_34089811_35134878	ENSG00000159086.10	PAXBP1	Brain_Substantia_nigra	COVID19_HGI_B1_ALL_eur_leave_ukbb_23andme_20210107	21_34603249_C_G	0.0149628	2.415e-05	2451	0.471186171746669	0.11628181338999	0.278861225735782	0.0687539300364119	0.0649168590911472	0.139739515984689
21_34089811_35134878	ENSG00000159086.10	PAXBP1	Brain_Cerebellar_Hemisphere	COVID19_HGI_A2_ALL_leave_23andme_20210107	21_34615210_T_C	0.574437	1.301e-14	2337	2.85903713852462e-08	6.64812976582104e-09	0.766192934515769	0.178107430416195	0.0556995998295336	0.339436419291251
21_34089811_35134878	ENSG00000159086.10	PAXBP1	Skin_Not_Sun_Exposed_Suprapubic	COVID19_HGI_B1_ALL_leave_23andme_20210107	21_34603249_C_G	0.192469	7.499e-06	2361	0.226325727426737	0.254087730966179	0.233786550830093	0.262440368678771	0.0233596220982207	0.130972479401787
21_34089811_35134878	ENSG00000159086.10	PAXBP1	Cells_EBV-transformed_lymphocytes	COVID19_HGI_A2_ALL_leave_23andme_20210107	21_34615210_T_C	0.820272	1.301e-14	2332	2.92492492811616e-08	5.94009971325313e-09	0.783850193377468	0.159131625095654	0.0570181463375306	0.323084569313077
21_34089811_35134878	ENSG00000159086.10	PAXBP1	Spleen	COVID19_HGI_B1_ALL_eur_leave_23andme_20210107	21_34603249_C_G	0.233101	4.743e-05	2480	0.577447035039725	0.146316710171591	0.205448082805508	0.0520388174231352	0.0187493545600408	0.0872532020723636
21_34089811_35134878	ENSG00000159086.10	PAXBP1	Brain_Spinal_cord_cervical_c-1	COVID19_HGI_C2_ALL_leave_UKBB_23andme_20210107	21_34611571_C_G	0.648618	2.496e-07	2439	0.361092888881154	0.106009215088493	0.388753209706741	0.114099653704561	0.0300450326190504	0.524721699803185
21_34089811_35134878	ENSG00000159086.10	PAXBP1	Small_Intestine_Terminal_Ileum	COVID19_HGI_C2_ALL_eur_leave_ukbb_23andme_20210107	21_34611571_C_G	0.771498	3.045e-07	2620	0.446550756647339	0.115985634315881	0.32974404792775	0.0856245464734013	0.0220950146356289	0.662510570956942
21_34089811_35134878	ENSG00000159086.10	PAXBP1	Brain_Hypothalamus	COVID19_HGI_A2_ALL_leave_23andme_20210107	21_34615210_T_C	0.316829	1.301e-14	2337	2.79721168953394e-08	6.84812930541231e-09	0.749624341701209	0.183455995053438	0.0669196284251079	0.347679633353937
21_34089811_35134878	ENSG00000159086.10	PAXBP1	Muscle_Skeletal	COVID19_HGI_A2_ALL_eur_leave_23andme_20210107	21_34615210_T_C	0.576675	2.437e-12	2665	2.32175697875123e-06	9.72223807878557e-07	0.680898998011312	0.285088948848275	0.034008759159627	0.16502821015334
21_34089811_35134878	ENSG00000159086.10	PAXBP1	Lung	COVID19_HGI_C2_ALL_eur_leave_23andme_20210107	21_34611571_C_G	0.608264	3.958e-09	2624	0.0158505753139221	0.0038179927678602	0.7591647288698	0.182824764733504	0.0383419383149142	0.588810079164448
21_34089811_35134878	ENSG00000159086.10	PAXBP1	Adrenal_Gland	COVID19_HGI_B2_ALL_eur_leave_ukbb_23andme_20210107	21_34615210_T_C	0.989706	6.72e-15	2489	9.30923503143751e-09	2.08144658326083e-09	0.780040906402192	0.174363308282267	0.0455957739248596	0.188120216593924
21_34089811_35134878	ENSG00000159086.10	PAXBP1	Pancreas	COVID19_HGI_B1_ALL_leave_UKBB_23andme_20210107	21_34603249_C_G	0.784415	9.552e-06	2182	0.418073430078975	0.0940575621886001	0.380145692606151	0.0855024131707648	0.022220901955509	0.146791656289767
21_34089811_35134878	ENSG00000159086.10	PAXBP1	Pancreas	COVID19_HGI_A2_ALL_eur_leave_23andme_20210107	21_34615210_T_C	0.718174	2.437e-12	2661	2.56847214146504e-06	7.00958087150052e-07	0.753252869781642	0.205527955828887	0.0412159049592416	0.187792177723431
21_34089811_35134878	ENSG00000159086.10	PAXBP1	Adipose_Visceral_Omentum	COVID19_HGI_A2_ALL_leave_23andme_20210107	21_34615210_T_C	0.698597	1.301e-14	2338	2.90339568566355e-08	6.79662800005438e-09	0.778080574919523	0.182102915497272	0.0398164737526219	0.332066521170087
21_34089811_35134878	ENSG00000159086.10	PAXBP1	Skin_Sun_Exposed_Lower_leg	COVID19_HGI_B1_ALL_leave_23andme_20210107	21_34309568_C_T	4.98189e-13	0.3811	2361	0.000148662956881233	0.488165135828877	0.000153563628495204	0.504250208040158	0.00728242954558754	0.881420576484033
21_34089811_35134878	ENSG00000159086.10	PAXBP1	Ovary	COVID19_HGI_B2_ALL_eur_leave_23andme_20210107	21_34615210_T_C	0.808077	7.437e-17	2485	1.51734170302696e-10	3.80668545734948e-11	0.759650547271967	0.190530238342977	0.0498192141952549	0.230688474176141
21_34089811_35134878	ENSG00000159086.10	PAXBP1	Esophagus_Mucosa	COVID19_HGI_C2_ALL_leave_UKBB_23andme_20210107	21_34611571_C_G	0.463085	2.496e-07	2445	0.365385576124551	0.10564871992089	0.393392731967908	0.11372494789328	0.0218480240933716	0.526966464636463
21_34089811_35134878	ENSG00000159086.10	PAXBP1	Brain_Substantia_nigra	COVID19_HGI_B1_ALL_leave_UKBB_23andme_20210107	21_34603249_C_G	0.0149628	9.552e-06	2170	0.391906848824515	0.0859147721492636	0.356113076269103	0.077979888898918	0.0880854138582004	0.17649282415804
21_34089811_35134878	ENSG00000159086.10	PAXBP1	Brain_Frontal_Cortex_BA9	COVID19_HGI_B1_ALL_leave_23andme_20210107	21_34603249_C_G	0.200939	7.499e-06	2360	0.381920015793684	0.0877438259299902	0.394503751264366	0.090589620662043	0.0452427863499176	0.134190323573774
21_34089811_35134878	ENSG00000159086.10	PAXBP1	Uterus	COVID19_HGI_A2_ALL_leave_23andme_20210107	21_34615210_T_C	0.926181	1.301e-14	2335	2.85811062710924e-08	6.75445624077639e-09	0.765944638857645	0.180959475775087	0.0530958500317051	0.340655114495792
21_34089811_35134878	ENSG00000159086.10	PAXBP1	Adrenal_Gland	COVID19_HGI_A2_ALL_eur_leave_ukbb_23andme_20210107	21_34620451_G_A	0.96891	4.159e-10	2668	0.000262574058225593	6.3291214398901e-05	0.769009232185544	0.18531770243968	0.0453472001021518	0.160307444772889
21_34089811_35134878	ENSG00000159086.10	PAXBP1	Whole_Blood	COVID19_HGI_C2_ALL_leave_UKBB_23andme_20210107	21_34611571_C_G	0.724193	2.496e-07	2445	0.390049757702059	0.0818581699260569	0.419947446785718	0.0881126454031401	0.0200319801830262	0.520340484291495
21_34089811_35134878	ENSG00000159086.10	PAXBP1	Thyroid	COVID19_HGI_B1_ALL_leave_UKBB_23andme_20210107	21_34629175_A_G	0.00565679	1.437e-05	2183	0.337878790908277	0.0997848689982622	0.307230961996804	0.0905691888031804	0.164536189293477	0.187982720855471
21_34089811_35134878	ENSG00000159086.10	PAXBP1	Thyroid	COVID19_HGI_B1_ALL_leave_23andme_20210107	21_34603249_C_G	0.0134477	7.499e-06	2361	0.31118840739644	0.0980040808472294	0.321446727469698	0.101066489258088	0.168294295028544	0.144656906092305
21_34089811_35134878	ENSG00000159086.10	PAXBP1	Brain_Hippocampus	COVID19_HGI_A2_ALL_leave_UKBB_23andme_20210107	21_34615210_T_C	0.602714	2.306e-12	2340	2.92860047809404e-06	8.93239582031193e-07	0.723144692491988	0.220506845081353	0.0563446405865982	0.290318721899967
21_34089811_35134878	ENSG00000159086.10	PAXBP1	Minor_Salivary_Gland	COVID19_HGI_B1_ALL_leave_UKBB_23andme_20210107	21_34603249_C_G	0.756333	9.552e-06	2179	0.414390009499734	0.0940537443962036	0.376763991042998	0.0854844915533033	0.0293077635077609	0.150803241485504
21_34089811_35134878	ENSG00000159086.10	PAXBP1	Cells_Transformed_fibroblasts	COVID19_HGI_B2_ALL_eur_leave_ukbb_23andme_20210107	21_34617729_A_G	0.158295	7.394e-15	2489	9.03977447032678e-09	2.02484480231374e-09	0.757462224091708	0.169593174009319	0.0729445908343542	0.181190670935512
21_34089811_35134878	ENSG00000159086.10	PAXBP1	Adrenal_Gland	COVID19_HGI_B1_ALL_leave_23andme_20210107	21_34603249_C_G	0.958228	7.499e-06	2361	0.39611500307561	0.0835528594264137	0.409172926798946	0.0862823009766979	0.0248769097223331	0.140919088598975
21_34089811_35134878	ENSG00000159086.10	PAXBP1	Esophagus_Mucosa	COVID19_HGI_A2_ALL_leave_UKBB_23andme_20210107	21_34615210_T_C	0.40578	2.306e-12	2340	3.04025851515365e-06	8.43239154571063e-07	0.750715854034063	0.208175729306307	0.0411045331619606	0.33032810590645
21_34089811_35134878	ENSG00000159086.10	PAXBP1	Artery_Aorta	COVID19_HGI_B2_ALL_eur_leave_ukbb_23andme_20210107	21_34615210_T_C	0.992892	6.72e-15	2489	4.9463577704255e-09	6.74210060724858e-09	0.41446599915057	0.564914549881594	0.0206194392793782	0.18676249232386
21_34089811_35134878	ENSG00000159086.10	PAXBP1	Artery_Coronary	COVID19_HGI_B2_ALL_leave_23andme_20210107	21_34615210_T_C	0.278347	4.108e-18	2359	1.12376110429973e-11	2.39469163839804e-12	0.761646165303492	0.162227738710487	0.0761260959723879	0.247133358527892
21_34089811_35134878	ENSG00000159086.10	PAXBP1	Colon_Sigmoid	COVID19_HGI_B1_ALL_eur_leave_ukbb_23andme_20210107	21_34603249_C_G	0.555172	2.415e-05	2482	0.469678747800803	0.14520404175978	0.27943445302905	0.0863695476376417	0.0193132097727259	0.10291591762224
21_34089811_35134878	ENSG00000159086.10	PAXBP1	Brain_Caudate_basal_ganglia	COVID19_HGI_A2_ALL_eur_leave_ukbb_23andme_20210107	21_34620451_G_A	0.616409	4.159e-10	2663	0.000212644768797653	0.000114421731667427	0.622779658964978	0.335068827128654	0.0418244474059029	0.163843487933297
21_34089811_35134878	ENSG00000159086.10	PAXBP1	Brain_Cerebellum	COVID19_HGI_A2_ALL_eur_leave_23andme_20210107	21_34615210_T_C	0.995033	2.437e-12	2664	2.50337451861726e-06	7.51935633607624e-07	0.734161764970185	0.220473937131889	0.0453610425877744	0.183350924196913
21_34089811_35134878	ENSG00000159086.10	PAXBP1	Uterus	COVID19_HGI_A2_ALL_eur_leave_23andme_20210107	21_34615210_T_C	0.926181	2.437e-12	2651	2.54975525140555e-06	6.83657672331962e-07	0.747763788764412	0.200443709662178	0.0517892681604861	0.183431959200443
21_34089811_35134878	ENSG00000159086.10	PAXBP1	Brain_Frontal_Cortex_BA9	COVID19_HGI_A2_ALL_leave_UKBB_23andme_20210107	21_34615210_T_C	0.288963	2.306e-12	2339	3.00257385439466e-06	6.81667803360781e-07	0.741410568863981	0.16823047158004	0.090355275314322	0.231534345015775
21_34089811_35134878	ENSG00000159086.10	PAXBP1	Artery_Aorta	COVID19_HGI_A2_ALL_leave_23andme_20210107	21_34615210_T_C	0.992892	1.301e-14	2338	1.55407081424745e-08	2.0996485714768e-08	0.416475204735643	0.562663645063197	0.0208611136639656	0.33974436595424
21_34089811_35134878	ENSG00000159086.10	PAXBP1	Liver	COVID19_HGI_B1_ALL_leave_23andme_20210107	21_34603249_C_G	0.877189	7.499e-06	2360	0.392960793010951	0.0864097718093431	0.405898913596833	0.0892292873486695	0.0255012342342038	0.140819927022003
21_34089811_35134878	ENSG00000159086.10	PAXBP1	Small_Intestine_Terminal_Ileum	COVID19_HGI_A2_ALL_eur_leave_23andme_20210107	21_34615210_T_C	0.772755	2.437e-12	2658	2.56350516820473e-06	6.75209269996505e-07	0.75179621123353	0.197967612811292	0.0502329372407411	0.183621682567951
21_34089811_35134878	ENSG00000159086.10	PAXBP1	Pancreas	COVID19_HGI_A2_ALL_leave_23andme_20210107	21_34615210_T_C	0.718174	1.301e-14	2337	2.88250349262608e-08	6.90892208590065e-09	0.772481679236553	0.185109690901466	0.0424085941280248	0.347907361575282
21_34089811_35134878	ENSG00000159086.10	PAXBP1	Brain_Putamen_basal_ganglia	COVID19_HGI_B1_ALL_leave_UKBB_23andme_20210107	21_34603249_C_G	0.753496	9.552e-06	2183	0.426304520919519	0.0829863926116189	0.387635896629113	0.0754313390641687	0.0276418507755804	0.153603800003328
21_34089811_35134878	ENSG00000159086.10	PAXBP1	Brain_Caudate_basal_ganglia	COVID19_HGI_B2_ALL_leave_23andme_20210107	21_34615210_T_C	0.749065	4.108e-18	2359	9.65791558219384e-12	4.46012508340753e-12	0.654579904915521	0.3022485836983	0.0431715113720602	0.27638662294643
21_34089811_35134878	ENSG00000159086.10	PAXBP1	Brain_Amygdala	COVID19_HGI_B1_ALL_leave_23andme_20210107	21_34603249_C_G	0.892942	7.499e-06	2349	0.384189342530245	0.093502461944267	0.396437842976289	0.0964540365617812	0.0294163159874171	0.141820128786774
21_34089811_35134878	ENSG00000159086.10	PAXBP1	Artery_Coronary	COVID19_HGI_B2_ALL_eur_leave_ukbb_23andme_20210107	21_34617729_A_G	0.14355	7.394e-15	2487	8.9189626137596e-09	2.02095150648335e-09	0.747339137738862	0.169256486570241	0.0834043647509837	0.182152782786039
21_34089811_35134878	ENSG00000159086.10	PAXBP1	Cells_Transformed_fibroblasts	COVID19_HGI_B2_ALL_leave_23andme_20210107	21_34615210_T_C	0.215207	4.108e-18	2360	1.13699382454062e-11	2.39234002279447e-12	0.770614842533419	0.16207717250042	0.0673079849523993	0.276647843284983
21_34089811_35134878	ENSG00000159086.10	PAXBP1	Muscle_Skeletal	COVID19_HGI_A2_ALL_leave_UKBB_23andme_20210107	21_34615210_T_C	0.576675	2.306e-12	2340	2.8218599744309e-06	1.09055826502244e-06	0.696787792916474	0.269252150685278	0.0339561439800089	0.281675625314661
21_34089811_35134878	ENSG00000159086.10	PAXBP1	Ovary	COVID19_HGI_B1_ALL_eur_leave_ukbb_23andme_20210107	21_34603249_C_G	0.869622	2.415e-05	2478	0.490895634412718	0.122979538699526	0.29200962462957	0.0731334861897795	0.0209817160684067	0.106694959126227
21_34089811_35134878	ENSG00000159086.10	PAXBP1	Adipose_Subcutaneous	COVID19_HGI_B2_ALL_eur_leave_23andme_20210107	21_34617729_A_G	0.0717839	1.08e-16	2489	1.40639957242884e-10	4.19504430446392e-11	0.704107850425069	0.209937119888879	0.0859550295034617	0.208019557735326
21_34089811_35134878	ENSG00000159086.10	PAXBP1	Adipose_Subcutaneous	COVID19_HGI_A2_ALL_eur_leave_23andme_20210107	21_34620451_G_A	0.0933042	3.281e-12	2665	2.37655982861651e-06	7.50707179476389e-07	0.696970966741435	0.220076081022566	0.0829498249689917	0.156932972284768
21_34089811_35134878	ENSG00000159086.10	PAXBP1	Brain_Substantia_nigra	COVID19_HGI_C2_ALL_eur_leave_23andme_20210107	21_34611571_C_G	0.0149628	3.958e-09	2592	0.0134353406415548	0.00350680534935967	0.643484397354461	0.16778633072727	0.171787125927355	0.629418927801897
21_34089811_35134878	ENSG00000159086.10	PAXBP1	Small_Intestine_Terminal_Ileum	COVID19_HGI_B1_ALL_eur_leave_23andme_20210107	21_34603249_C_G	0.771498	4.743e-05	2475	0.583731690507937	0.14355809950173	0.206441462714747	0.0507549763834082	0.0155137708921776	0.0738779268254323
21_34089811_35134878	ENSG00000159086.10	PAXBP1	Brain_Spinal_cord_cervical_c-1	COVID19_HGI_B1_ALL_eur_leave_ukbb_23andme_20210107	21_34603249_C_G	0.648618	2.415e-05	2459	0.474344387709184	0.138474540312891	0.28178821552035	0.0822387944733773	0.0231540619841975	0.108873230761998
21_34089811_35134878	ENSG00000159086.10	PAXBP1	Heart_Left_Ventricle	COVID19_HGI_C2_ALL_leave_23andme_20210107	21_34611571_C_G	0.265995	3.657e-09	2513	0.0100594934555419	0.004654952889514	0.639167396705254	0.295719376638864	0.0503987803108267	0.479652478530999
21_34089811_35134878	ENSG00000159086.10	PAXBP1	Cells_Transformed_fibroblasts	COVID19_HGI_B1_ALL_leave_UKBB_23andme_20210107	21_34603249_C_G	0.229404	9.552e-06	2183	0.422859884654787	0.0834801931702933	0.384503711532505	0.0758747090130837	0.0332815016293304	0.151026242105523
21_34089811_35134878	ENSG00000159086.10	PAXBP1	Ovary	COVID19_HGI_B2_ALL_leave_UKBB_23andme_20210107	21_34615210_T_C	0.808077	1.461e-15	2172	2.77736057353173e-09	6.12025977035527e-10	0.777438002814497	0.171266846901922	0.0512951468941943	0.240550071341881
21_34089811_35134878	ENSG00000159086.10	PAXBP1	Liver	COVID19_HGI_B2_ALL_leave_23andme_20210107	21_34615210_T_C	0.793272	4.108e-18	2360	1.15291490784569e-11	2.52515622452217e-12	0.78140559868291	0.171098804790708	0.0474955965123281	0.283303689048321
21_34089811_35134878	ENSG00000159086.10	PAXBP1	Brain_Frontal_Cortex_BA9	COVID19_HGI_A2_ALL_leave_23andme_20210107	21_34615210_T_C	0.288963	1.301e-14	2337	2.77270314802176e-08	6.28996245435492e-09	0.743056301332342	0.168476142078237	0.0884675225724276	0.264530018565586
21_34089811_35134878	ENSG00000159086.10	PAXBP1	Breast_Mammary_Tissue	COVID19_HGI_C2_ALL_leave_23andme_20210107	21_34611571_C_G	0.0205499	3.657e-09	2513	0.00963251792954173	0.0026954053021942	0.612037915820707	0.17105804239032	0.204576118557238	0.523287743495808
21_34089811_35134878	ENSG00000159086.10	PAXBP1	Brain_Nucleus_accumbens_basal_ganglia	COVID19_HGI_A2_ALL_leave_UKBB_23andme_20210107	21_34615210_T_C	0.566293	2.306e-12	2340	3.14181828874413e-06	6.89058553604886e-07	0.775793501801995	0.17009167693213	0.0541109903890331	0.317030021997169
21_34089811_35134878	ENSG00000159086.10	PAXBP1	Prostate	COVID19_HGI_C2_ALL_leave_23andme_20210107	21_34611571_C_G	0.872671	3.657e-09	2509	0.0120198448544023	0.00271787777301116	0.763725234888889	0.172641506522931	0.0488955359607665	0.464489835632902
21_34089811_35134878	ENSG00000159086.10	PAXBP1	Brain_Nucleus_accumbens_basal_ganglia	COVID19_HGI_B1_ALL_leave_23andme_20210107	21_34603249_C_G	0.673177	7.499e-06	2360	0.390888608065705	0.086731186724074	0.403758502560906	0.0895577220102081	0.0290639806391067	0.139677587863237
21_34089811_35134878	ENSG00000159086.10	PAXBP1	Brain_Hippocampus	COVID19_HGI_A2_ALL_leave_23andme_20210107	21_34615210_T_C	0.602714	1.301e-14	2338	2.69926789820342e-08	8.22811494665712e-09	0.723376399733105	0.220448954601241	0.0561746104448585	0.325127468980544
21_34089811_35134878	ENSG00000159086.10	PAXBP1	Brain_Hypothalamus	COVID19_HGI_A2_ALL_leave_UKBB_23andme_20210107	21_34615210_T_C	0.316829	2.306e-12	2339	3.03602839017444e-06	7.43924169201328e-07	0.749671330332767	0.183626782295052	0.0666981074196213	0.312550025957939
21_34089811_35134878	ENSG00000159086.10	PAXBP1	Colon_Sigmoid	COVID19_HGI_B1_ALL_leave_UKBB_23andme_20210107	21_34603249_C_G	0.555172	9.552e-06	2183	0.399999040196952	0.111493346738888	0.363716496046267	0.101356732398712	0.0234343846191807	0.148835145337703
21_34089811_35134878	ENSG00000159086.10	PAXBP1	Brain_Cortex	COVID19_HGI_B1_ALL_eur_leave_23andme_20210107	21_34603249_C_G	0.622526	4.743e-05	2479	0.589382247625812	0.136659763115294	0.209661092106269	0.0485983126062475	0.0156985845463781	0.07490656659728
21_34089811_35134878	ENSG00000159086.10	PAXBP1	Heart_Atrial_Appendage	COVID19_HGI_A2_ALL_eur_leave_ukbb_23andme_20210107	21_34615210_T_C	0.246237	4.27e-10	2668	0.000252965740745837	6.82453465384635e-05	0.740869038528813	0.199813382100614	0.058996368283289	0.165305351864858
21_34089811_35134878	ENSG00000159086.10	PAXBP1	Lung	COVID19_HGI_B2_ALL_leave_UKBB_23andme_20210107	21_34615210_T_C	0.678838	1.461e-15	2174	2.86132801664879e-09	5.63700784128071e-10	0.800942146244981	0.157749659238188	0.0413081910918037	0.220214564592958
21_34089811_35134878	ENSG00000159086.10	PAXBP1	Pancreas	COVID19_HGI_B1_ALL_eur_leave_ukbb_23andme_20210107	21_34603249_C_G	0.784415	2.415e-05	2478	0.490656671866876	0.125011510035268	0.291841416503074	0.0743383955755439	0.0181520060192387	0.102352762022004
21_34089811_35134878	ENSG00000159086.10	PAXBP1	Skin_Not_Sun_Exposed_Suprapubic	COVID19_HGI_A2_ALL_leave_UKBB_23andme_20210107	21_34615210_T_C	0.303241	2.306e-12	2340	1.8088303839366e-06	2.10895042169482e-06	0.446645454559675	0.520719966213728	0.0326306614457929	0.292488440968911
21_34089811_35134878	ENSG00000159086.10	PAXBP1	Brain_Hippocampus	COVID19_HGI_B1_ALL_eur_leave_ukbb_23andme_20210107	21_34603249_C_G	0.444211	2.415e-05	2473	0.46594126789779	0.146418879040759	0.277032338282668	0.0870319553068909	0.0235755594718927	0.109460540850069
21_34089811_35134878	ENSG00000159086.10	PAXBP1	Muscle_Skeletal	COVID19_HGI_C2_ALL_leave_UKBB_23andme_20210107	21_34611571_C_G	0.519988	2.496e-07	2445	0.338601318348266	0.134433826101814	0.364555435071563	0.144720619371913	0.0176888011064437	0.507980317684416
21_34089811_35134878	ENSG00000159086.10	PAXBP1	Vagina	COVID19_HGI_A2_ALL_eur_leave_ukbb_23andme_20210107	21_34615210_T_C	0.410525	4.27e-10	2663	0.00024215633330879	8.11735055938958e-05	0.709211159394047	0.237682713225666	0.0527827975413847	0.172751950054306
21_34089811_35134878	ENSG00000159086.10	PAXBP1	Skin_Sun_Exposed_Lower_leg	COVID19_HGI_B2_ALL_leave_UKBB_23andme_20210107	21_34615210_T_C	0.568676	1.461e-15	2174	1.08849587608415e-12	3.57131187765551e-09	0.000304691464277043	0.999680617367209	1.46875961138625e-05	0.238601042759942
21_34089811_35134878	ENSG00000159086.10	PAXBP1	Skin_Not_Sun_Exposed_Suprapubic	COVID19_HGI_A2_ALL_leave_23andme_20210107	21_34615210_T_C	0.303241	1.301e-14	2338	1.66715004505931e-08	1.94338623182535e-08	0.446779290863483	0.52077533984604	0.032445333185113	0.32842741810905
21_34089811_35134878	ENSG00000159086.10	PAXBP1	Nerve_Tibial	COVID19_HGI_A2_ALL_eur_leave_ukbb_23andme_20210107	21_34620451_G_A	0.533999	4.159e-10	2668	0.000188676075624268	0.000142792397639467	0.552581793601794	0.418171850308755	0.0289148876161863	0.160009104761362
21_34089811_35134878	ENSG00000159086.10	PAXBP1	Heart_Left_Ventricle	COVID19_HGI_B1_ALL_leave_UKBB_23andme_20210107	21_34603249_C_G	0.265995	9.552e-06	2183	0.356198666433451	0.150907855411284	0.323889104303194	0.137187703579134	0.031816670272937	0.128388428176325
21_34089811_35134878	ENSG00000159086.10	PAXBP1	Brain_Cerebellar_Hemisphere	COVID19_HGI_B1_ALL_leave_23andme_20210107	21_34603249_C_G	0.571391	7.499e-06	2359	0.386856215668634	0.0907144760385337	0.399587013259515	0.0936705675334778	0.0291717274998406	0.144041668589251
21_34089811_35134878	ENSG00000159086.10	PAXBP1	Colon_Sigmoid	COVID19_HGI_C2_ALL_leave_23andme_20210107	21_34611571_C_G	0.555172	3.657e-09	2513	0.0112861243317386	0.00353675771713384	0.717105959648008	0.224677685459046	0.0433934728440726	0.475228861865039
21_34089811_35134878	ENSG00000159086.10	PAXBP1	Artery_Aorta	COVID19_HGI_C2_ALL_eur_leave_23andme_20210107	21_34611571_C_G	0.96464	3.958e-09	2624	0.00841784482583848	0.011617798836147	0.403173434295642	0.556415143363683	0.0203757786786899	0.594030615727436
21_34089811_35134878	ENSG00000159086.10	PAXBP1	Brain_Frontal_Cortex_BA9	COVID19_HGI_A2_ALL_eur_leave_23andme_20210107	21_34620451_G_A	0.0822167	3.281e-12	2660	2.45360688608544e-06	6.34677203565736e-07	0.719566468416288	0.186036659460286	0.0943937838393369	0.161803241449968
21_34089811_35134878	ENSG00000159086.10	PAXBP1	Brain_Frontal_Cortex_BA9	COVID19_HGI_B1_ALL_eur_leave_ukbb_23andme_20210107	21_34603249_C_G	0.200939	2.415e-05	2474	0.488720164420575	0.11808936394567	0.290578020783628	0.0701798814479931	0.0324325694021332	0.109997369061474
21_34089811_35134878	ENSG00000159086.10	PAXBP1	Uterus	COVID19_HGI_B2_ALL_leave_23andme_20210107	21_34615210_T_C	0.926181	4.108e-18	2355	1.12852637694594e-11	2.69299893961587e-12	0.764875901253352	0.182469440801401	0.0526546579312687	0.280289433000723
21_34089811_35134878	ENSG00000159086.10	PAXBP1	Skin_Not_Sun_Exposed_Suprapubic	COVID19_HGI_B1_ALL_eur_leave_23andme_20210107	21_34309568_C_T	2.37672e-07	0.4064	2481	0.336755061683065	0.389220526130588	0.119817625518024	0.138469127306777	0.0157376593615456	0.0793619154143431
21_34089811_35134878	ENSG00000159086.10	PAXBP1	Prostate	COVID19_HGI_B1_ALL_eur_leave_ukbb_23andme_20210107	21_34603249_C_G	0.874384	2.415e-05	2467	0.501760798649242	0.112264603523665	0.298150923651703	0.0666875332570898	0.0211361409183012	0.104202354751222
21_34089811_35134878	ENSG00000159086.10	PAXBP1	Liver	COVID19_HGI_A2_ALL_leave_UKBB_23andme_20210107	21_34615210_T_C	0.793272	2.306e-12	2340	3.17113834736721e-06	6.86216234165145e-07	0.783033357472111	0.169396381772595	0.0475664034007119	0.310819051551745
21_34089811_35134878	ENSG00000159086.10	PAXBP1	Artery_Tibial	COVID19_HGI_B1_ALL_leave_UKBB_23andme_20210107	21_34189546_A_G	8.04249e-08	0.04463	2183	0.284185744154268	0.228157663886527	0.25840822777774	0.207440455035409	0.0218079091460566	0.248866744220624
21_34089811_35134878	ENSG00000159086.10	PAXBP1	Ovary	COVID19_HGI_A2_ALL_leave_UKBB_23andme_20210107	21_34615210_T_C	0.808077	2.306e-12	2338	3.11097095858293e-06	7.33426196473833e-07	0.768176524543545	0.181050499288007	0.0507691317712923	0.308541566309821
21_34089811_35134878	ENSG00000159086.10	PAXBP1	Esophagus_Muscularis	COVID19_HGI_C2_ALL_eur_leave_ukbb_23andme_20210107	21_34611571_C_G	0.163541	3.045e-07	2624	0.160098025491157	0.408181374147564	0.118223335697024	0.301406765061395	0.0120904996028605	0.64580971878918
21_34089811_35134878	ENSG00000159086.10	PAXBP1	Esophagus_Muscularis	COVID19_HGI_B2_ALL_leave_UKBB_23andme_20210107	21_34615210_T_C	0.240659	1.461e-15	2174	1.03497574055082e-09	2.44205758777334e-09	0.289710122755917	0.683553347345209	0.0267365264218397	0.204886320940952
21_34089811_35134878	ENSG00000159086.10	PAXBP1	Muscle_Skeletal	COVID19_HGI_C2_ALL_leave_23andme_20210107	21_34611571_C_G	0.519988	3.657e-09	2513	0.0106816346804828	0.00431015675207362	0.678697457427092	0.273829386809237	0.0324813643311154	0.458646572473499
21_34089811_35134878	ENSG00000159086.10	PAXBP1	Artery_Coronary	COVID19_HGI_C2_ALL_eur_leave_ukbb_23andme_20210107	21_34611571_C_G	0.1552	3.045e-07	2622	0.447800108307119	0.10689135416891	0.330671980370032	0.0788967461615801	0.0357398109923588	0.711351633762298
21_34089811_35134878	ENSG00000159086.10	PAXBP1	Brain_Hypothalamus	COVID19_HGI_C2_ALL_leave_23andme_20210107	21_34611571_C_G	0.353175	3.657e-09	2511	0.0114764771908241	0.00301110989602675	0.72920063820518	0.191257005247719	0.0650547694602502	0.459832392555836
21_34089811_35134878	ENSG00000159086.10	PAXBP1	Pancreas	COVID19_HGI_C2_ALL_eur_leave_ukbb_23andme_20210107	21_34611571_C_G	0.857964	3.045e-07	2620	0.445206343544623	0.119581973936522	0.328749460611627	0.0882835942480568	0.0181786276591718	0.65038563474826
21_34089811_35134878	ENSG00000159086.10	PAXBP1	Adipose_Visceral_Omentum	COVID19_HGI_C2_ALL_eur_leave_ukbb_23andme_20210107	21_34611571_C_G	0.532479	3.045e-07	2624	0.447194234844233	0.117701003118992	0.330227646378335	0.0868975533490045	0.0179795623094355	0.669096261160164
21_34089811_35134878	ENSG00000159086.10	PAXBP1	Colon_Transverse	COVID19_HGI_C2_ALL_leave_UKBB_23andme_20210107	21_34611571_C_G	0.848873	2.496e-07	2445	0.324494666959136	0.147972274442365	0.349367495285465	0.159295621658704	0.0188699416543314	0.505710117960785
21_34089811_35134878	ENSG00000159086.10	PAXBP1	Brain_Cerebellum	COVID19_HGI_B1_ALL_eur_leave_ukbb_23andme_20210107	21_34603249_C_G	0.936107	2.415e-05	2481	0.480936133353113	0.133552614164326	0.286111605056199	0.0794312313338569	0.0199684160925055	0.102491225846559
21_34089811_35134878	ENSG00000159086.10	PAXBP1	Pituitary	COVID19_HGI_A2_ALL_leave_23andme_20210107	21_34615210_T_C	0.676763	1.301e-14	2337	2.77625571401837e-08	7.77880826347816e-09	0.744008352961708	0.208416591118644	0.047575020378282	0.337580519622112
21_34089811_35134878	ENSG00000159086.10	PAXBP1	Small_Intestine_Terminal_Ileum	COVID19_HGI_A2_ALL_leave_23andme_20210107	21_34615210_T_C	0.772755	1.301e-14	2335	2.8748517155372e-08	6.65423896454381e-09	0.770431080639903	0.178275557013984	0.0512933269433587	0.342541418221483
21_34089811_35134878	ENSG00000159086.10	PAXBP1	Prostate	COVID19_HGI_B2_ALL_leave_23andme_20210107	21_34615210_T_C	0.98647	4.108e-18	2358	1.15741820505537e-11	2.44189046328945e-12	0.78445777679964	0.165452747411835	0.0500894757745095	0.275510311937005
21_34089811_35134878	ENSG00000159086.10	PAXBP1	Pituitary	COVID19_HGI_B1_ALL_leave_23andme_20210107	21_34603249_C_G	0.686203	7.499e-06	2360	0.373948400210971	0.105015168194524	0.386264874569893	0.108447654720707	0.0263239023039046	0.134421151362197
21_34089811_35134878	ENSG00000159086.10	PAXBP1	Heart_Left_Ventricle	COVID19_HGI_B2_ALL_eur_leave_23andme_20210107	21_34615210_T_C	0.258884	7.437e-17	2489	1.29643858186043e-10	5.91667196171738e-11	0.649056357081664	0.296160834595708	0.0547828081338179	0.219952353176998
21_34089811_35134878	ENSG00000159086.10	PAXBP1	Pituitary	COVID19_HGI_B2_ALL_leave_23andme_20210107	21_34615210_T_C	0.676763	4.108e-18	2359	1.09681028613112e-11	3.09070414499534e-12	0.74337983874051	0.209429979932188	0.0471901813132438	0.277851095356686
21_34089811_35134878	ENSG00000159086.10	PAXBP1	Minor_Salivary_Gland	COVID19_HGI_A2_ALL_eur_leave_ukbb_23andme_20210107	21_34620451_G_A	0.593882	4.159e-10	2649	0.000251515876804849	6.98979546969546e-05	0.736622666111274	0.204653993961921	0.0584019260953027	0.15955249815562
21_34089811_35134878	ENSG00000159086.10	PAXBP1	Breast_Mammary_Tissue	COVID19_HGI_A2_ALL_leave_23andme_20210107	21_34615210_T_C	0.0235389	1.301e-14	2338	2.36723293116739e-08	6.17183150263226e-09	0.634394398650556	0.165198412836376	0.200407158668906	0.369582132344665
21_34089811_35134878	ENSG00000159086.10	PAXBP1	Heart_Left_Ventricle	COVID19_HGI_B2_ALL_leave_23andme_20210107	21_34615210_T_C	0.258884	4.108e-18	2360	9.64110631006842e-12	4.31639055391778e-12	0.653440630953566	0.292495865548591	0.0540635034838866	0.275827326966818
21_34089811_35134878	ENSG00000159086.10	PAXBP1	Breast_Mammary_Tissue	COVID19_HGI_C2_ALL_eur_leave_23andme_20210107	21_34611571_C_G	0.0205499	3.958e-09	2624	0.0128403281585178	0.00373146253274205	0.614988670884298	0.178528822570046	0.189910715854395	0.727500956284073
21_34089811_35134878	ENSG00000159086.10	PAXBP1	Esophagus_Muscularis	COVID19_HGI_B1_ALL_leave_23andme_20210107	21_34603249_C_G	0.169792	7.499e-06	2361	0.140794659994211	0.338817893501172	0.14543595334736	0.349962029607439	0.0249894635498174	0.0821683186859842
21_34089811_35134878	ENSG00000159086.10	PAXBP1	Cells_EBV-transformed_lymphocytes	COVID19_HGI_B1_ALL_eur_leave_ukbb_23andme_20210107	21_34603249_C_G	0.828311	2.415e-05	2472	0.503050682004672	0.110102296470161	0.29911701957544	0.0654452156996355	0.0222847862500919	0.107155431582885
21_34089811_35134878	ENSG00000159086.10	PAXBP1	Brain_Anterior_cingulate_cortex_BA24	COVID19_HGI_A2_ALL_eur_leave_23andme_20210107	21_34615210_T_C	0.173807	2.437e-12	2649	2.52873752193525e-06	6.20662525314242e-07	0.741599943121396	0.181944532198226	0.0764523752803304	0.199903690699996
21_34089811_35134878	ENSG00000159086.10	PAXBP1	Nerve_Tibial	COVID19_HGI_B2_ALL_eur_leave_ukbb_23andme_20210107	21_34615210_T_C	0.562629	6.72e-15	2489	6.67821599489093e-09	4.90613521161527e-09	0.559582139693806	0.411066312551828	0.0293515361700139	0.18089006399608
21_34089811_35134878	ENSG00000159086.10	PAXBP1	Brain_Cerebellar_Hemisphere	COVID19_HGI_B1_ALL_eur_leave_23andme_20210107	21_34603249_C_G	0.571391	4.743e-05	2474	0.582229621014134	0.143362530413983	0.20700312514885	0.050953975272516	0.0164507481505166	0.0753827336139019
21_34089811_35134878	ENSG00000159086.10	PAXBP1	Brain_Substantia_nigra	COVID19_HGI_B2_ALL_leave_23andme_20210107	21_34615210_T_C	0.0217965	4.108e-18	2347	9.89464297976676e-12	2.33911492404823e-12	0.670624464020995	0.158366059059175	0.171009476907598	0.262542148274637
21_34089811_35134878	ENSG00000159086.10	PAXBP1	Muscle_Skeletal	COVID19_HGI_B2_ALL_eur_leave_23andme_20210107	21_34615210_T_C	0.576675	7.437e-17	2489	1.3774921321049e-10	5.53037285369596e-11	0.689635465715347	0.276842197651169	0.0335223364404317	0.209512016321164
21_34089811_35134878	ENSG00000159086.10	PAXBP1	Brain_Hippocampus	COVID19_HGI_C2_ALL_leave_UKBB_23andme_20210107	21_34611571_C_G	0.444211	2.496e-07	2444	0.355220645232927	0.11180024296857	0.382447106150731	0.120339160581001	0.0301928450667706	0.535316726843809
21_34089811_35134878	ENSG00000159086.10	PAXBP1	Heart_Atrial_Appendage	COVID19_HGI_B1_ALL_leave_UKBB_23andme_20210107	21_34603249_C_G	0.221034	9.552e-06	2183	0.413659384310459	0.0928552665933496	0.376137757090555	0.0843997352520505	0.0329478567535861	0.1580223961266
21_34089811_35134878	ENSG00000159086.10	PAXBP1	Brain_Substantia_nigra	COVID19_HGI_B2_ALL_eur_leave_ukbb_23andme_20210107	21_34615210_T_C	0.0217965	6.72e-15	2463	8.03655132517848e-09	1.99128711289974e-09	0.673399990316836	0.166694341678637	0.159905657976687	0.188387318584907
21_34089811_35134878	ENSG00000159086.10	PAXBP1	Skin_Not_Sun_Exposed_Suprapubic	COVID19_HGI_A2_ALL_eur_leave_23andme_20210107	21_34615210_T_C	0.303241	2.437e-12	2665	1.49896453024966e-06	1.80254744248409e-06	0.439599603249798	0.528599216774675	0.0317978784635536	0.177390351441956
21_34089811_35134878	ENSG00000159086.10	PAXBP1	Esophagus_Gastroesophageal_Junction	COVID19_HGI_B2_ALL_eur_leave_ukbb_23andme_20210107	21_34615210_T_C	0.966496	6.72e-15	2488	9.19529519736299e-09	2.2348658258046e-09	0.77049364165412	0.187221949297278	0.0422843976184414	0.181442387535102
21_34089811_35134878	ENSG00000159086.10	PAXBP1	Spleen	COVID19_HGI_A2_ALL_leave_23andme_20210107	21_34615210_T_C	0.260552	1.301e-14	2338	2.80799454634603e-08	6.81921156222414e-09	0.75251403788336	0.182683145733863	0.0648027814836214	0.362882174077335
21_34089811_35134878	ENSG00000159086.10	PAXBP1	Testis	COVID19_HGI_B1_ALL_eur_leave_ukbb_23andme_20210107	21_34603249_C_G	0.932634	2.415e-05	2480	0.470009232458125	0.145542180680339	0.279616582215902	0.0865672836463116	0.0182647209993219	0.094555047599923
21_34089811_35134878	ENSG00000159086.10	PAXBP1	Brain_Cerebellar_Hemisphere	COVID19_HGI_B2_ALL_eur_leave_ukbb_23andme_20210107	21_34615210_T_C	0.574437	6.72e-15	2485	9.03504298216203e-09	2.23402658824855e-09	0.757065762480539	0.187138116057503	0.0557961101928883	0.182801204485243
21_34089811_35134878	ENSG00000159086.10	PAXBP1	Skin_Not_Sun_Exposed_Suprapubic	COVID19_HGI_B2_ALL_eur_leave_23andme_20210107	21_34615210_T_C	0.303241	7.437e-17	2489	8.87325968612976e-11	1.0469753685222e-10	0.444235900404498	0.524132048477684	0.0316320509243902	0.22264579494673
21_34089811_35134878	ENSG00000159086.10	PAXBP1	Brain_Spinal_cord_cervical_c-1	COVID19_HGI_C2_ALL_eur_leave_23andme_20210107	21_34611571_C_G	0.648618	3.958e-09	2599	0.0147658965808636	0.00457082340979261	0.707210980166421	0.218864492799031	0.0545878070438912	0.600919425821356
21_34089811_35134878	ENSG00000159086.10	PAXBP1	Brain_Spinal_cord_cervical_c-1	COVID19_HGI_A2_ALL_leave_UKBB_23andme_20210107	21_34615210_T_C	0.548837	2.306e-12	2335	2.97644860773001e-06	8.42042330863841e-07	0.734959588916324	0.207864134745173	0.0571724578475646	0.314451696634207
21_34089811_35134878	ENSG00000159086.10	PAXBP1	Pituitary	COVID19_HGI_B2_ALL_eur_leave_23andme_20210107	21_34615210_T_C	0.676763	7.437e-17	2487	1.47092079424322e-10	4.3194133172197e-11	0.736410120483406	0.216202167927517	0.0473877113987895	0.222978067944204
21_34089811_35134878	ENSG00000159086.10	PAXBP1	Brain_Caudate_basal_ganglia	COVID19_HGI_A2_ALL_leave_23andme_20210107	21_34615210_T_C	0.749065	1.301e-14	2337	2.4445151525472e-08	1.12420796485563e-08	0.65510524958239	0.301232662060866	0.0436620526695134	0.334721880088214
21_34089811_35134878	ENSG00000159086.10	PAXBP1	Esophagus_Gastroesophageal_Junction	COVID19_HGI_A2_ALL_eur_leave_23andme_20210107	21_34615210_T_C	0.966496	2.437e-12	2664	2.59101665086752e-06	6.7700852806853e-07	0.759864472263914	0.198503883759882	0.0416283759510254	0.179098417725042
21_34089811_35134878	ENSG00000159086.10	PAXBP1	Breast_Mammary_Tissue	COVID19_HGI_B1_ALL_eur_leave_23andme_20210107	21_34602305_C_A	0.0115348	6.015e-05	2481	0.548141800223283	0.148258118380505	0.195029136671865	0.052694438869778	0.0558765058545684	0.125511741149287
21_34089811_35134878	ENSG00000159086.10	PAXBP1	Brain_Putamen_basal_ganglia	COVID19_HGI_C2_ALL_eur_leave_ukbb_23andme_20210107	21_34611571_C_G	0.753496	3.045e-07	2617	0.454547723205859	0.107162925534337	0.335640194607918	0.0791060693710557	0.0235430872808297	0.665358857194413
21_34089811_35134878	ENSG00000159086.10	PAXBP1	Stomach	COVID19_HGI_A2_ALL_leave_23andme_20210107	21_34615210_T_C	0.6083	1.301e-14	2338	2.91812825828135e-08	6.46735895629686e-09	0.782028754848667	0.173273958548326	0.0446972509543671	0.343508431771611
21_34089811_35134878	ENSG00000159086.10	PAXBP1	Esophagus_Muscularis	COVID19_HGI_B2_ALL_eur_leave_23andme_20210107	21_34617729_A_G	0.128109	1.08e-16	2489	5.59707347868543e-11	1.38050809899585e-10	0.280215057868824	0.691116728254039	0.0286682136831163	0.176446154071275
21_34089811_35134878	ENSG00000159086.10	PAXBP1	Heart_Left_Ventricle	COVID19_HGI_B2_ALL_eur_leave_ukbb_23andme_20210107	21_34615210_T_C	0.258884	6.72e-15	2489	7.74339703220745e-09	3.53392291389241e-09	0.648835959048983	0.296059928293761	0.055104101379935	0.179551441550517
21_34089811_35134878	ENSG00000159086.10	PAXBP1	Cells_Transformed_fibroblasts	COVID19_HGI_B1_ALL_leave_23andme_20210107	21_34603249_C_G	0.229404	7.499e-06	2361	0.391907645471175	0.0829500529809341	0.404826873729181	0.0856498343441808	0.0346655934745289	0.142028227058929
21_34089811_35134878	ENSG00000159086.10	PAXBP1	Cells_EBV-transformed_lymphocytes	COVID19_HGI_C2_ALL_eur_leave_23andme_20210107	21_34611571_C_G	0.723671	3.958e-09	2612	0.0157190686807413	0.00362768487368367	0.752865378880372	0.173694008038559	0.0540938595266443	0.587569534228757
21_34089811_35134878	ENSG00000159086.10	PAXBP1	Lung	COVID19_HGI_A2_ALL_eur_leave_ukbb_23andme_20210107	21_34620451_G_A	0.339712	4.159e-10	2668	0.000261940942212341	6.42059946365051e-05	0.767155004610568	0.187997675267664	0.0445211731849195	0.177959343489121
21_34089811_35134878	ENSG00000159086.10	PAXBP1	Vagina	COVID19_HGI_B2_ALL_eur_leave_ukbb_23andme_20210107	21_34615210_T_C	0.410525	6.72e-15	2486	8.57875014986945e-09	2.71237794013677e-09	0.718832000707005	0.227222059004161	0.0539459289977072	0.202888019640288
21_34089811_35134878	ENSG00000159086.10	PAXBP1	Brain_Spinal_cord_cervical_c-1	COVID19_HGI_B1_ALL_eur_leave_23andme_20210107	21_34603249_C_G	0.648618	4.743e-05	2458	0.561378652182894	0.163816768065031	0.199278560166703	0.0581343915654143	0.0173916280199583	0.0732533426260773
21_34089811_35134878	ENSG00000159086.10	PAXBP1	Artery_Tibial	COVID19_HGI_C2_ALL_leave_UKBB_23andme_20210107	21_34611571_C_G	0.695134	2.496e-07	2445	0.258976326118207	0.216216641827653	0.278827110602541	0.232776652114864	0.0132032693367357	0.509263209532856
21_34089811_35134878	ENSG00000159086.10	PAXBP1	Heart_Left_Ventricle	COVID19_HGI_C2_ALL_leave_UKBB_23andme_20210107	21_34611571_C_G	0.265995	2.496e-07	2445	0.321455408618013	0.146667070875357	0.346095274869289	0.157881342020959	0.0279009036163823	0.526811225213067
21_34089811_35134878	ENSG00000159086.10	PAXBP1	Breast_Mammary_Tissue	COVID19_HGI_B2_ALL_leave_23andme_20210107	21_34615210_T_C	0.0235389	4.108e-18	2360	9.0955310810185e-12	2.34289304516379e-12	0.616463440739335	0.158568168044783	0.224968391204442	0.261411755174643
21_34089811_35134878	ENSG00000159086.10	PAXBP1	Artery_Coronary	COVID19_HGI_C2_ALL_eur_leave_23andme_20210107	21_34611571_C_G	0.1552	3.958e-09	2622	0.015255128474903	0.0036414491878254	0.730645651516762	0.17433138638617	0.0761263844343395	0.667076834631192
21_34089811_35134878	ENSG00000159086.10	PAXBP1	Heart_Atrial_Appendage	COVID19_HGI_C2_ALL_eur_leave_23andme_20210107	21_34611571_C_G	0.221034	3.958e-09	2624	0.0152052413087021	0.00404062362438512	0.72825639870509	0.19346700081341	0.0590307355484117	0.65773595752882
21_34089811_35134878	ENSG00000159086.10	PAXBP1	Pituitary	COVID19_HGI_C2_ALL_leave_23andme_20210107	21_34611571_C_G	0.686203	3.657e-09	2511	0.0114027258630746	0.00338880280769396	0.724514505708851	0.215274743750033	0.0454192218703479	0.47100634228015
21_34089811_35134878	ENSG00000159086.10	PAXBP1	Testis	COVID19_HGI_B2_ALL_eur_leave_23andme_20210107	21_34615210_T_C	0.919129	7.437e-17	2487	1.46349690845492e-10	4.55849587693134e-11	0.732693384239539	0.22817999374769	0.0391266218208369	0.226348499733316
21_34089811_35134878	ENSG00000159086.10	PAXBP1	Brain_Cortex	COVID19_HGI_B1_ALL_leave_UKBB_23andme_20210107	21_34603249_C_G	0.622526	9.552e-06	2183	0.423600535849747	0.0860451368150637	0.385177180792058	0.0782133130651541	0.0269638334779777	0.151239400486774
21_34089811_35134878	ENSG00000159086.10	PAXBP1	Brain_Cerebellum	COVID19_HGI_A2_ALL_leave_UKBB_23andme_20210107	21_34615210_T_C	0.995033	2.306e-12	2339	3.04487904019968e-06	8.17017593433618e-07	0.751856777194165	0.201695630946885	0.0464437299623167	0.305409973259629
21_34089811_35134878	ENSG00000159086.10	PAXBP1	Whole_Blood	COVID19_HGI_B2_ALL_leave_23andme_20210107	21_34615210_T_C	0.726104	4.108e-18	2360	1.18241994931662e-11	2.38349588747684e-12	0.801403088903448	0.161507966830269	0.0370889442520742	0.284737203735851
21_34089811_35134878	ENSG00000159086.10	PAXBP1	Spleen	COVID19_HGI_B2_ALL_leave_UKBB_23andme_20210107	21_34615210_T_C	0.260552	1.461e-15	2174	2.72209904731428e-09	6.18551286515752e-10	0.761969211695217	0.173079753840834	0.0649510311232983	0.255642303614725
21_34089811_35134878	ENSG00000159086.10	PAXBP1	Minor_Salivary_Gland	COVID19_HGI_C2_ALL_eur_leave_23andme_20210107	21_34611571_C_G	0.756333	3.958e-09	2608	0.015115276854936	0.00412765379363763	0.723945782482427	0.197634691941507	0.0591765949274919	0.552692721086299
21_34089811_35134878	ENSG00000159086.10	PAXBP1	Testis	COVID19_HGI_B1_ALL_leave_23andme_20210107	21_34603249_C_G	0.932634	7.499e-06	2359	0.370185517954046	0.110579013883566	0.382374217928949	0.114197266030271	0.022663984203168	0.130698097491277
21_34089811_35134878	ENSG00000159086.10	PAXBP1	Ovary	COVID19_HGI_C2_ALL_leave_23andme_20210107	21_34611571_C_G	0.808077	3.657e-09	2510	0.0117424569101148	0.00296968357131841	0.746100490292922	0.188639296440671	0.0505480727849737	0.46088180931466
21_34089811_35134878	ENSG00000159086.10	PAXBP1	Esophagus_Gastroesophageal_Junction	COVID19_HGI_B1_ALL_leave_23andme_20210107	21_34603249_C_G	0.890042	7.499e-06	2360	0.390250694562341	0.090156138563937	0.403104106076915	0.0931021607275126	0.0233869000692952	0.134953972429323
21_34089811_35134878	ENSG00000159086.10	PAXBP1	Stomach	COVID19_HGI_C2_ALL_leave_UKBB_23andme_20210107	21_34611571_C_G	0.678732	2.496e-07	2445	0.381384241101537	0.0890016707805855	0.410617710003139	0.0958005386095742	0.0231958395051644	0.518031237518926
21_34089811_35134878	ENSG00000159086.10	PAXBP1	Brain_Cortex	COVID19_HGI_C2_ALL_eur_leave_23andme_20210107	21_34611571_C_G	0.622526	3.958e-09	2622	0.0155953364355361	0.00382513815066655	0.746939905504934	0.183154817668296	0.0504848022405675	0.603333865850836
21_34089811_35134878	ENSG00000159086.10	PAXBP1	Uterus	COVID19_HGI_B1_ALL_leave_23andme_20210107	21_34603249_C_G	0.859473	7.499e-06	2352	0.385989799119433	0.0920130294249469	0.398623419211005	0.0949962798761177	0.0283774723684969	0.142247852281438
21_34089811_35134878	ENSG00000159086.10	PAXBP1	Uterus	COVID19_HGI_B2_ALL_eur_leave_23andme_20210107	21_34615210_T_C	0.926181	7.437e-17	2479	1.51392217315217e-10	3.79761338984926e-11	0.757938574460806	0.190073880885253	0.0519875444645721	0.228845513381166
21_34089811_35134878	ENSG00000159086.10	PAXBP1	Artery_Aorta	COVID19_HGI_C2_ALL_leave_UKBB_23andme_20210107	21_34611571_C_G	0.96464	2.496e-07	2445	0.201643591239223	0.274495145318424	0.217099766451585	0.295524224948649	0.0112372720421187	0.507079853476866
21_34089811_35134878	ENSG00000159086.10	PAXBP1	Esophagus_Mucosa	COVID19_HGI_C2_ALL_eur_leave_ukbb_23andme_20210107	21_34611571_C_G	0.463085	3.045e-07	2624	0.432302547010874	0.132737855339195	0.31923097727878	0.0980016707495423	0.0177269496216089	0.666843659150923
21_34089811_35134878	ENSG00000159086.10	PAXBP1	Ovary	COVID19_HGI_A2_ALL_eur_leave_23andme_20210107	21_34615210_T_C	0.808077	2.437e-12	2660	2.55587111789516e-06	6.85639340969032e-07	0.749557382191169	0.201027248563694	0.0494121277346789	0.185747465544168
21_34089811_35134878	ENSG00000159086.10	PAXBP1	Skin_Sun_Exposed_Lower_leg	COVID19_HGI_A2_ALL_leave_23andme_20210107	21_34615210_T_C	0.568676	1.301e-14	2338	1.13588049770981e-11	3.73029394898972e-08	0.000304404444444828	0.999680901996143	1.46562451141716e-05	0.342573975448255
21_34089811_35134878	ENSG00000159086.10	PAXBP1	Artery_Coronary	COVID19_HGI_B1_ALL_leave_UKBB_23andme_20210107	21_34603249_C_G	0.1552	9.552e-06	2182	0.420239148415955	0.0833811954625129	0.382095626655852	0.0757744894431854	0.0385095400224939	0.179056395685638
21_34089811_35134878	ENSG00000159086.10	PAXBP1	Brain_Hypothalamus	COVID19_HGI_C2_ALL_eur_leave_23andme_20210107	21_34611571_C_G	0.353175	3.958e-09	2617	0.0150191251401561	0.00409657573615019	0.719341736618118	0.196140293917475	0.0654022685881012	0.579526332270955
21_34089811_35134878	ENSG00000159086.10	PAXBP1	Brain_Cortex	COVID19_HGI_B2_ALL_eur_leave_ukbb_23andme_20210107	21_34615210_T_C	0.585484	6.72e-15	2487	9.20650947994982e-09	2.13678521432423e-09	0.771433310609075	0.17899627705472	0.049570400992909	0.200107251519974
21_34089811_35134878	ENSG00000159086.10	PAXBP1	Artery_Aorta	COVID19_HGI_B1_ALL_leave_23andme_20210107	21_34603249_C_G	0.964468	7.499e-06	2361	0.206004393999955	0.276518416023608	0.21279532502412	0.285614773383267	0.0190670915690494	0.081083572151654
21_34089811_35134878	ENSG00000159086.10	PAXBP1	Thyroid	COVID19_HGI_B2_ALL_leave_23andme_20210107	21_34615210_T_C	0.0179736	4.108e-18	2360	8.15805746033937e-12	2.56023786940718e-12	0.552924741496992	0.173250187108581	0.273825071383708	0.238447108881416
21_34089811_35134878	ENSG00000159086.10	PAXBP1	Heart_Left_Ventricle	COVID19_HGI_A2_ALL_leave_UKBB_23andme_20210107	21_34615210_T_C	0.258884	2.306e-12	2340	2.65000495391204e-06	1.17962300408278e-06	0.654352490834165	0.291223998431794	0.0544196811060837	0.300877514644137
21_34089811_35134878	ENSG00000159086.10	PAXBP1	Artery_Coronary	COVID19_HGI_A2_ALL_eur_leave_ukbb_23andme_20210107	21_34619445_A_G	0.128422	4.311e-10	2666	0.000252445402893144	6.14211720591821e-05	0.739345073310631	0.179805651618419	0.080535408495997	0.1811975200786
21_34089811_35134878	ENSG00000159086.10	PAXBP1	Testis	COVID19_HGI_A2_ALL_leave_23andme_20210107	21_34615210_T_C	0.919129	1.301e-14	2338	2.76348059676999e-08	8.20512451615483e-09	0.740584751203943	0.219849443239296	0.0395657697168324	0.340371558990541
21_34089811_35134878	ENSG00000159086.10	PAXBP1	Brain_Amygdala	COVID19_HGI_A2_ALL_leave_23andme_20210107	21_34615210_T_C	0.844522	1.301e-14	2333	2.84061792173536e-08	6.86135195145061e-09	0.761256771340433	0.183822347322426	0.0549208460696112	0.34477584416493
21_34089811_35134878	ENSG00000159086.10	PAXBP1	Lung	COVID19_HGI_B2_ALL_eur_leave_ukbb_23andme_20210107	21_34617729_A_G	0.327914	7.394e-15	2489	9.29008983903405e-09	2.10039212066936e-09	0.778436689387022	0.17595077902799	0.0456125201945054	0.188309984287099
21_34089811_35134878	ENSG00000159086.10	PAXBP1	Nerve_Tibial	COVID19_HGI_B1_ALL_eur_leave_ukbb_23andme_20210107	21_34603249_C_G	0.62607	2.415e-05	2482	0.355721141655149	0.2601651454759	0.211635597979905	0.154767033733643	0.0177110811554027	0.067898046647068
21_34089811_35134878	ENSG00000159086.10	PAXBP1	Brain_Cerebellum	COVID19_HGI_B2_ALL_eur_leave_23andme_20210107	21_34615210_T_C	0.995033	7.437e-17	2488	1.4894630163631e-10	4.16865944620978e-11	0.745693203623415	0.208656478107336	0.0456503180786158	0.228637832183351
21_34089811_35134878	ENSG00000159086.10	PAXBP1	Ovary	COVID19_HGI_C2_ALL_eur_leave_ukbb_23andme_20210107	21_34611571_C_G	0.808077	3.045e-07	2620	0.445021456628703	0.117412204644533	0.328614860304631	0.0866778048341171	0.022273673588016	0.654534791306776
21_34089811_35134878	ENSG00000159086.10	PAXBP1	Uterus	COVID19_HGI_A2_ALL_eur_leave_ukbb_23andme_20210107	21_34620451_G_A	0.996771	4.159e-10	2654	0.000255086364025966	6.84643585988927e-05	0.747079721012512	0.200461656077209	0.0521350721876554	0.158908825717213
21_34089811_35134878	ENSG00000159086.10	PAXBP1	Colon_Sigmoid	COVID19_HGI_B2_ALL_leave_UKBB_23andme_20210107	21_34615210_T_C	0.534565	1.461e-15	2174	2.67471616068586e-09	7.37732884991011e-10	0.748705807188417	0.206461151883516	0.0448330375156188	0.247288885884025
21_34089811_35134878	ENSG00000159086.10	PAXBP1	Pancreas	COVID19_HGI_C2_ALL_leave_UKBB_23andme_20210107	21_34611571_C_G	0.857964	2.496e-07	2444	0.37655361942774	0.0942850941019445	0.405415580437179	0.10148957161007	0.0222561344230673	0.517751403104341
21_34089811_35134878	ENSG00000159086.10	PAXBP1	Adipose_Visceral_Omentum	COVID19_HGI_B1_ALL_leave_23andme_20210107	21_34603249_C_G	0.525716	7.499e-06	2361	0.388304900233216	0.0922980138695901	0.40110536406133	0.0953176421037483	0.0229740797321157	0.139706025359491
21_34089811_35134878	ENSG00000159086.10	PAXBP1	Skin_Not_Sun_Exposed_Suprapubic	COVID19_HGI_C2_ALL_leave_UKBB_23andme_20210107	21_34611571_C_G	0.243737	2.496e-07	2445	0.217079404184685	0.255463031711184	0.233718749305718	0.275025805791072	0.0187130090073418	0.516903386019087
21_34089811_35134878	ENSG00000159086.10	PAXBP1	Brain_Frontal_Cortex_BA9	COVID19_HGI_C2_ALL_eur_leave_23andme_20210107	21_34611571_C_G	0.200939	3.958e-09	2618	0.0150242783583996	0.00382436146179925	0.719588633531966	0.183089528137801	0.0784731985100343	0.584215662172097
21_34089811_35134878	ENSG00000159086.10	PAXBP1	Cells_Transformed_fibroblasts	COVID19_HGI_B1_ALL_eur_leave_ukbb_23andme_20210107	21_34603249_C_G	0.229404	2.415e-05	2482	0.498713275112355	0.112094220359601	0.296708488305821	0.0666644177191692	0.025819598503055	0.111428500172126
21_34089811_35134878	ENSG00000159086.10	PAXBP1	Liver	COVID19_HGI_A2_ALL_leave_23andme_20210107	21_34615210_T_C	0.793272	1.301e-14	2338	2.92224318298199e-08	6.31738773282266e-09	0.783131512902844	0.169251962738903	0.0476164888184324	0.346602713184867
21_34089811_35134878	ENSG00000159086.10	PAXBP1	Brain_Anterior_cingulate_cortex_BA24	COVID19_HGI_B1_ALL_eur_leave_ukbb_23andme_20210107	21_34603249_C_G	0.202377	2.415e-05	2469	0.494603836349591	0.11338730617669	0.293884739614533	0.0673419240052482	0.030782193853938	0.11686405864324
21_34089811_35134878	ENSG00000159086.10	PAXBP1	Whole_Blood	COVID19_HGI_A2_ALL_leave_23andme_20210107	21_34615210_T_C	0.726104	1.301e-14	2338	2.99896398929572e-08	5.92133609877177e-09	0.803691910295331	0.15864813750271	0.0376599162909831	0.34417037856825
21_34089811_35134878	ENSG00000159086.10	PAXBP1	Testis	COVID19_HGI_C2_ALL_leave_23andme_20210107	21_34611571_C_G	0.928864	3.657e-09	2511	0.0113365713370737	0.00356361947181373	0.720311242886259	0.226389424102846	0.0383991422020075	0.467378045968611
21_34089811_35134878	ENSG00000159086.10	PAXBP1	Brain_Spinal_cord_cervical_c-1	COVID19_HGI_B1_ALL_leave_UKBB_23andme_20210107	21_34603249_C_G	0.648618	9.552e-06	2178	0.402974055381961	0.105728226130472	0.366350880598053	0.0960905544569311	0.0288562834325827	0.152916809394805
21_34089811_35134878	ENSG00000159086.10	PAXBP1	Uterus	COVID19_HGI_C2_ALL_eur_leave_23andme_20210107	21_34611571_C_G	0.934539	3.958e-09	2612	0.0153404978211245	0.00405092320436101	0.734733116273714	0.193967051366301	0.0519084113345	0.588327355171326
21_34089811_35134878	ENSG00000159086.10	PAXBP1	Stomach	COVID19_HGI_B1_ALL_eur_leave_ukbb_23andme_20210107	21_34603249_C_G	0.615951	2.415e-05	2482	0.496301190798068	0.118714354530004	0.295273423457393	0.0706097719442014	0.019101259270334	0.102886200918828
21_34089811_35134878	ENSG00000159086.10	PAXBP1	Cells_Transformed_fibroblasts	COVID19_HGI_B1_ALL_eur_leave_23andme_20210107	21_34603249_C_G	0.229404	4.743e-05	2481	0.59113920315983	0.132832417743244	0.210327634926206	0.0472433857338958	0.0184573584368238	0.0788991477582023
21_34089811_35134878	ENSG00000159086.10	PAXBP1	Heart_Left_Ventricle	COVID19_HGI_A2_ALL_eur_leave_23andme_20210107	21_34615210_T_C	0.258884	2.437e-12	2665	2.18392897619007e-06	1.04348918230193e-06	0.640478338269278	0.305969322863368	0.0535491114491949	0.179715412384784
21_34089811_35134878	ENSG00000159086.10	PAXBP1	Brain_Anterior_cingulate_cortex_BA24	COVID19_HGI_B2_ALL_leave_UKBB_23andme_20210107	21_34615210_T_C	0.173807	1.461e-15	2172	2.73136514978263e-09	5.45727396262798e-10	0.764562976532757	0.152677101755631	0.082759918434521	0.246774199820346
21_34089811_35134878	ENSG00000159086.10	PAXBP1	Uterus	COVID19_HGI_C2_ALL_leave_23andme_20210107	21_34611571_C_G	0.934539	3.657e-09	2504	0.0117202202536069	0.00296866858247947	0.744687124406248	0.188573181670511	0.0520508050871545	0.462992976619257
21_34089811_35134878	ENSG00000159086.10	PAXBP1	Esophagus_Muscularis	COVID19_HGI_A2_ALL_leave_23andme_20210107	21_34615210_T_C	0.240659	1.301e-14	2338	1.03266424695809e-08	2.60053747308097e-08	0.276743536865991	0.696891282748701	0.026365144053292	0.284619691173069
21_34089811_35134878	ENSG00000159086.10	PAXBP1	Cells_EBV-transformed_lymphocytes	COVID19_HGI_A2_ALL_leave_UKBB_23andme_20210107	21_34615210_T_C	0.820272	2.306e-12	2334	3.17298790065152e-06	6.4495239985149e-07	0.783490057907816	0.159197566951046	0.057308557200838	0.287861319951812
21_34089811_35134878	ENSG00000159086.10	PAXBP1	Brain_Spinal_cord_cervical_c-1	COVID19_HGI_A2_ALL_leave_23andme_20210107	21_34615210_T_C	0.548837	1.301e-14	2333	2.74262566857423e-08	7.75305769002631e-09	0.734995842094264	0.207716789566245	0.0572873331601786	0.350292277829448
21_34089811_35134878	ENSG00000159086.10	PAXBP1	Brain_Caudate_basal_ganglia	COVID19_HGI_B1_ALL_eur_leave_23andme_20210107	21_34603249_C_G	0.69684	4.743e-05	2474	0.496598951927814	0.229391533148287	0.176585253977641	0.0815532946230535	0.0158709663232045	0.0609495617380539
21_34089811_35134878	ENSG00000159086.10	PAXBP1	Brain_Cerebellar_Hemisphere	COVID19_HGI_C2_ALL_eur_leave_ukbb_23andme_20210107	21_34611571_C_G	0.571391	3.045e-07	2619	0.445545897418085	0.115971143219515	0.328995850889838	0.0856104545412876	0.0238766539312747	0.663559235874335
21_34089811_35134878	ENSG00000159086.10	PAXBP1	Adipose_Subcutaneous	COVID19_HGI_C2_ALL_eur_leave_ukbb_23andme_20210107	21_34611571_C_G	0.204945	3.045e-07	2624	0.426799847260147	0.132759402907329	0.315167544779382	0.098008044198514	0.027265160854628	0.641093058966934
21_34089811_35134878	ENSG00000159086.10	PAXBP1	Prostate	COVID19_HGI_A2_ALL_eur_leave_ukbb_23andme_20210107	21_34620451_G_A	0.522224	4.159e-10	2654	0.000260915955197047	6.27520147028831e-05	0.764153017960753	0.183732068895197	0.0517912451741507	0.169968091055191
21_34089811_35134878	ENSG00000159086.10	PAXBP1	Lung	COVID19_HGI_B2_ALL_leave_23andme_20210107	21_34615210_T_C	0.678838	4.108e-18	2360	1.16731873805098e-11	2.4959412921097e-12	0.791168013487594	0.16912650846943	0.0397054780288059	0.265177773503331
21_34089811_35134878	ENSG00000159086.10	PAXBP1	Artery_Coronary	COVID19_HGI_A2_ALL_eur_leave_23andme_20210107	21_34619445_A_G	0.128422	3.4e-12	2663	2.52311101676795e-06	6.13113898259153e-07	0.739949864778993	0.179726887377859	0.0803201116182326	0.154501769055132
21_34089811_35134878	ENSG00000159086.10	PAXBP1	Esophagus_Mucosa	COVID19_HGI_B2_ALL_eur_leave_23andme_20210107	21_34615210_T_C	0.40578	7.437e-17	2489	1.48113571244633e-10	4.35888535131576e-11	0.741524175009063	0.218185415508973	0.0402904092902618	0.246967510600641
21_34089811_35134878	ENSG00000159086.10	PAXBP1	Brain_Cerebellum	COVID19_HGI_B1_ALL_leave_UKBB_23andme_20210107	21_34603249_C_G	0.936107	9.552e-06	2183	0.409776641273267	0.100990563657219	0.372607204387628	0.0918052348589472	0.0248203558229381	0.144759173369214
21_34089811_35134878	ENSG00000159086.10	PAXBP1	Nerve_Tibial	COVID19_HGI_B1_ALL_leave_UKBB_23andme_20210107	21_34603249_C_G	0.62607	9.552e-06	2183	0.305048220463172	0.209247559184614	0.277378340251477	0.190249352602803	0.0180765274979347	0.117546625746469
21_34089811_35134878	ENSG00000159086.10	PAXBP1	Liver	COVID19_HGI_A2_ALL_eur_leave_23andme_20210107	21_34615210_T_C	0.793272	2.437e-12	2661	2.60624991069575e-06	6.45787769073966e-07	0.764331912736483	0.189343114316083	0.0463217209097538	0.187078625511735
21_34089811_35134878	ENSG00000159086.10	PAXBP1	Brain_Caudate_basal_ganglia	COVID19_HGI_B2_ALL_leave_UKBB_23andme_20210107	21_34615210_T_C	0.749065	1.461e-15	2173	2.39359212214398e-09	1.02075823845774e-09	0.670013644150591	0.285686063216997	0.0443002892180607	0.23528320634199
21_34089811_35134878	ENSG00000159086.10	PAXBP1	Heart_Atrial_Appendage	COVID19_HGI_C2_ALL_leave_23andme_20210107	21_34611571_C_G	0.221034	3.657e-09	2513	0.0115896325381572	0.00295306734403102	0.736390484364147	0.18757264216951	0.0614941735841556	0.497073847861821
21_34089811_35134878	ENSG00000159086.10	PAXBP1	Testis	COVID19_HGI_C2_ALL_leave_UKBB_23andme_20210107	21_34611571_C_G	0.928864	2.496e-07	2444	0.360488718759985	0.110951728506581	0.388118661490239	0.119434705233003	0.0210061860101922	0.516933315308514
21_34089811_35134878	ENSG00000159086.10	PAXBP1	Adrenal_Gland	COVID19_HGI_C2_ALL_eur_leave_ukbb_23andme_20210107	21_34611571_C_G	0.958228	3.045e-07	2624	0.455883253170957	0.107788370113152	0.336643994908347	0.0795755052794137	0.0201088765281303	0.656856945974129
21_34089811_35134878	ENSG00000159086.10	PAXBP1	Skin_Sun_Exposed_Lower_leg	COVID19_HGI_B2_ALL_leave_23andme_20210107	21_34615210_T_C	0.568676	4.108e-18	2360	4.49116751698836e-15	1.47496640904422e-11	0.000304395703318223	0.99968088284802	1.47214339112274e-05	0.278669176522465
21_34089811_35134878	ENSG00000159086.10	PAXBP1	Adrenal_Gland	COVID19_HGI_B1_ALL_leave_UKBB_23andme_20210107	21_34603249_C_G	0.958228	9.552e-06	2183	0.428151398699647	0.0832033870487027	0.38931525044577	0.0756325951605439	0.0236973686453367	0.151290437628962
21_34089811_35134878	ENSG00000159086.10	PAXBP1	Small_Intestine_Terminal_Ileum	COVID19_HGI_B1_ALL_leave_23andme_20210107	21_34603249_C_G	0.771498	7.499e-06	2360	0.387460852431391	0.0910272556825023	0.400224871029181	0.0939986537043	0.0272883671526255	0.142169538812422
21_34089811_35134878	ENSG00000159086.10	PAXBP1	Brain_Cerebellar_Hemisphere	COVID19_HGI_A2_ALL_eur_leave_ukbb_23andme_20210107	21_34620451_G_A	0.496628	4.159e-10	2664	0.000254798360230099	6.74574787817904e-05	0.746236263168477	0.19750898449681	0.0559324964957011	0.162202837559951
21_34089811_35134878	ENSG00000159086.10	PAXBP1	Artery_Coronary	COVID19_HGI_B2_ALL_leave_UKBB_23andme_20210107	21_34615210_T_C	0.278347	1.461e-15	2173	2.75127990779448e-09	5.39334672613994e-10	0.770137510081926	0.150891441194724	0.0789710454327342	0.205576893805959
21_34089811_35134878	ENSG00000159086.10	PAXBP1	Pituitary	COVID19_HGI_B2_ALL_leave_UKBB_23andme_20210107	21_34615210_T_C	0.676763	1.461e-15	2174	2.70169194060251e-09	6.99099722637795e-10	0.756256860034284	0.195643701375748	0.0480994351891774	0.236670741985196
21_34089811_35134878	ENSG00000159086.10	PAXBP1	Heart_Atrial_Appendage	COVID19_HGI_B1_ALL_eur_leave_ukbb_23andme_20210107	21_34603249_C_G	0.221034	2.415e-05	2482	0.487306797056657	0.123647569957256	0.289922226480251	0.0735382949685357	0.0255851115373004	0.116346703784848
21_34089811_35134878	ENSG00000159086.10	PAXBP1	Small_Intestine_Terminal_Ileum	COVID19_HGI_B2_ALL_leave_UKBB_23andme_20210107	21_34615210_T_C	0.772755	1.461e-15	2174	2.78624245276389e-09	6.01337315884248e-10	0.779924215990197	0.168274373571525	0.0518014070506972	0.239435028859057
21_34089811_35134878	ENSG00000159086.10	PAXBP1	Spleen	COVID19_HGI_B1_ALL_leave_UKBB_23andme_20210107	21_34603249_C_G	0.233101	9.552e-06	2183	0.414163128036544	0.0926456093608905	0.376595807947044	0.0842096573691739	0.0323857972863473	0.17481517317704
21_34089811_35134878	ENSG00000159086.10	PAXBP1	Adipose_Subcutaneous	COVID19_HGI_C2_ALL_eur_leave_23andme_20210107	21_34611571_C_G	0.204945	3.958e-09	2624	0.0146638122877137	0.00456129255003087	0.702324607096244	0.218403469707666	0.0600468183583458	0.586414335615787
21_34089811_35134878	ENSG00000159086.10	PAXBP1	Skin_Sun_Exposed_Lower_leg	COVID19_HGI_B1_ALL_eur_leave_23andme_20210107	21_34309568_C_T	4.98189e-13	0.4064	2481	0.000222260374533604	0.729554708904596	7.90803564770959e-05	0.259565365038384	0.0105785853260097	0.923878375272796
21_34089811_35134878	ENSG00000159086.10	PAXBP1	Brain_Cerebellar_Hemisphere	COVID19_HGI_A2_ALL_leave_UKBB_23andme_20210107	21_34615210_T_C	0.574437	2.306e-12	2339	3.10156623872783e-06	7.21724987597001e-07	0.765854264020467	0.178155961386633	0.0559859513016745	0.30242138543007
21_34089811_35134878	ENSG00000159086.10	PAXBP1	Brain_Caudate_basal_ganglia	COVID19_HGI_C2_ALL_leave_UKBB_23andme_20210107	21_34611571_C_G	0.69684	2.496e-07	2444	0.319999578966683	0.15046403171247	0.344524391307402	0.161972576656606	0.0230394213568391	0.520495495827131
21_34089811_35134878	ENSG00000159086.10	PAXBP1	Colon_Sigmoid	COVID19_HGI_C2_ALL_eur_leave_ukbb_23andme_20210107	21_34611571_C_G	0.555172	3.045e-07	2624	0.425922096830816	0.138269687522669	0.31451937573828	0.10208513915148	0.0192037007567554	0.669169396585935
21_34089811_35134878	ENSG00000159086.10	PAXBP1	Thyroid	COVID19_HGI_B1_ALL_eur_leave_23andme_20210107	21_34604557_G_A	0.0122732	4.911e-05	2481	0.512420945988479	0.167101519679345	0.182319638217711	0.0593760254553723	0.0787818706590929	0.103151365906949
21_34089811_35134878	ENSG00000159086.10	PAXBP1	Minor_Salivary_Gland	COVID19_HGI_C2_ALL_leave_23andme_20210107	21_34611571_C_G	0.756333	3.657e-09	2505	0.0115631951773538	0.00303760742746722	0.734708838628501	0.192947476783822	0.0577428819828569	0.447554332641705
21_34089811_35134878	ENSG00000159086.10	PAXBP1	Brain_Cerebellum	COVID19_HGI_C2_ALL_eur_leave_ukbb_23andme_20210107	21_34611571_C_G	0.936107	3.045e-07	2623	0.434677218109563	0.128909849806407	0.32098101907817	0.0951713281071149	0.0202605848987447	0.650897387269549
21_34089811_35134878	ENSG00000159086.10	PAXBP1	Breast_Mammary_Tissue	COVID19_HGI_A2_ALL_eur_leave_23andme_20210107	21_34615210_T_C	0.0235389	2.437e-12	2665	2.13952991235322e-06	6.3213056549993e-07	0.627457475898313	0.185196860795654	0.187342891645556	0.210370177807762
21_34089811_35134878	ENSG00000159086.10	PAXBP1	Breast_Mammary_Tissue	COVID19_HGI_B1_ALL_leave_23andme_20210107	21_34603249_C_G	0.0205499	7.499e-06	2361	0.343505315523904	0.0889152065867604	0.354828961873687	0.0917252694748261	0.121025246540822	0.159096856019212
21_34089811_35134878	ENSG00000159086.10	PAXBP1	Brain_Substantia_nigra	COVID19_HGI_A2_ALL_eur_leave_23andme_20210107	21_34615210_T_C	0.0217965	2.437e-12	2630	2.26879965166111e-06	6.00722519494612e-07	0.665368262170313	0.176014587504581	0.158614280802934	0.184908732795832
21_34089811_35134878	ENSG00000159086.10	PAXBP1	Spleen	COVID19_HGI_C2_ALL_leave_UKBB_23andme_20210107	21_34611571_C_G	0.267918	2.496e-07	2445	0.36932859117892	0.0937459667909228	0.397637982918646	0.100893291143777	0.0383941679677349	0.493208831016841
21_34089811_35134878	ENSG00000159086.10	PAXBP1	Nerve_Tibial	COVID19_HGI_B2_ALL_leave_UKBB_23andme_20210107	21_34615210_T_C	0.562629	1.461e-15	2174	2.04680929429452e-09	1.42080537303875e-09	0.572942290987832	0.397682071028239	0.0293756345163151	0.236355112156348
21_34089811_35134878	ENSG00000159086.10	PAXBP1	Esophagus_Muscularis	COVID19_HGI_C2_ALL_leave_UKBB_23andme_20210107	21_34611571_C_G	0.163541	2.496e-07	2445	0.134452055877648	0.340320767247361	0.144757935278704	0.366392604745715	0.0140766368505724	0.536790586583083
21_34089811_35134878	ENSG00000159086.10	PAXBP1	Adipose_Subcutaneous	COVID19_HGI_B1_ALL_leave_23andme_20210107	21_34603249_C_G	0.260207	7.499e-06	2361	0.369011506179441	0.105540118942242	0.381175963630714	0.108983958551344	0.0352884526962582	0.11416657226622
21_34089811_35134878	ENSG00000159086.10	PAXBP1	Esophagus_Gastroesophageal_Junction	COVID19_HGI_C2_ALL_eur_leave_ukbb_23andme_20210107	21_34611571_C_G	0.85345	3.045e-07	2623	0.449211405712393	0.115583138438096	0.331713576833368	0.0853325146955329	0.0181593643206111	0.657841472684193
21_34089811_35134878	ENSG00000159086.10	PAXBP1	Thyroid	COVID19_HGI_A2_ALL_eur_leave_23andme_20210107	21_34619445_A_G	0.00939017	3.4e-12	2665	1.79744092079621e-06	6.21765642836556e-07	0.527133430912713	0.182053684276898	0.290810465603826	0.162625961555302
21_34089811_35134878	ENSG00000159086.10	PAXBP1	Liver	COVID19_HGI_C2_ALL_leave_23andme_20210107	21_34611571_C_G	0.877189	3.657e-09	2511	0.0119850045333438	0.00279496869667038	0.761511426192696	0.177542469103826	0.0461661314734637	0.470372986076784
21_34089811_35134878	ENSG00000159086.10	PAXBP1	Adipose_Subcutaneous	COVID19_HGI_C2_ALL_leave_UKBB_23andme_20210107	21_34611571_C_G	0.204945	2.496e-07	2445	0.36045754323539	0.105824331580722	0.388086960617935	0.113904141356628	0.0317270232093242	0.536170824982871
21_34089811_35134878	ENSG00000159086.10	PAXBP1	Brain_Putamen_basal_ganglia	COVID19_HGI_B1_ALL_leave_23andme_20210107	21_34603249_C_G	0.753496	7.499e-06	2361	0.394103975239584	0.0835456711382151	0.407095605467636	0.0862707686569368	0.0289839794976287	0.143130658262883
21_34089811_35134878	ENSG00000159086.10	PAXBP1	Minor_Salivary_Gland	COVID19_HGI_B2_ALL_eur_leave_ukbb_23andme_20210107	21_34615210_T_C	0.727569	6.72e-15	2478	8.92802739522047e-09	2.3195564420892e-09	0.7480986953518	0.194303045072585	0.0575982483280314	0.182826924780163
21_34089811_35134878	ENSG00000159086.10	PAXBP1	Brain_Frontal_Cortex_BA9	COVID19_HGI_B2_ALL_leave_UKBB_23andme_20210107	21_34615210_T_C	0.288963	1.461e-15	2173	2.69751171495148e-09	5.72704643470951e-10	0.755086732427351	0.160226638618081	0.0846866256843514	0.195819433524752
21_34089811_35134878	ENSG00000159086.10	PAXBP1	Cells_EBV-transformed_lymphocytes	COVID19_HGI_C2_ALL_eur_leave_ukbb_23andme_20210107	21_34611571_C_G	0.723671	3.045e-07	2612	0.456112741773946	0.10526280708061	0.33679107681467	0.077701331199427	0.0241320431313467	0.651802070036803
21_34089811_35134878	ENSG00000159086.10	PAXBP1	Artery_Tibial	COVID19_HGI_B1_ALL_leave_23andme_20210107	21_34189546_A_G	8.04249e-08	0.07453	2361	0.265089223782974	0.217269605019487	0.27382788512415	0.224412492722445	0.0194007933509437	0.150948488490998
21_34089811_35134878	ENSG00000159086.10	PAXBP1	Cells_EBV-transformed_lymphocytes	COVID19_HGI_A2_ALL_eur_leave_ukbb_23andme_20210107	21_34620451_G_A	0.52153	4.159e-10	2656	0.00026045869631184	6.11792419628446e-05	0.762813796579621	0.179119877308621	0.057744688173484	0.161044787283324
21_34089811_35134878	ENSG00000159086.10	PAXBP1	Uterus	COVID19_HGI_A2_ALL_leave_UKBB_23andme_20210107	21_34615210_T_C	0.926181	2.306e-12	2337	3.10145646022302e-06	7.33561041005938e-07	0.765827156453242	0.181081477252542	0.0530875312767145	0.305203423044711
21_34089811_35134878	ENSG00000159086.10	PAXBP1	Adipose_Visceral_Omentum	COVID19_HGI_B2_ALL_leave_23andme_20210107	21_34615210_T_C	0.698597	4.108e-18	2360	1.14438782945964e-11	2.70677948359287e-12	0.775626241727836	0.183415134144408	0.0409586241136047	0.262932869509853
21_34089811_35134878	ENSG00000159086.10	PAXBP1	Brain_Hypothalamus	COVID19_HGI_B1_ALL_leave_UKBB_23andme_20210107	21_34603249_C_G	0.353175	9.552e-06	2181	0.412022753126886	0.0940065422864547	0.374628503418232	0.085440820539526	0.0339013806289007	0.15117905754194
21_34089811_35134878	ENSG00000159086.10	PAXBP1	Adipose_Subcutaneous	COVID19_HGI_B2_ALL_leave_23andme_20210107	21_34615210_T_C	0.266211	4.108e-18	2360	1.07462789953827e-11	3.06459451556249e-12	0.7283453891399	0.207643539230439	0.0640110716158491	0.227718355110314
21_34089811_35134878	ENSG00000159086.10	PAXBP1	Cells_Transformed_fibroblasts	COVID19_HGI_C2_ALL_leave_23andme_20210107	21_34611571_C_G	0.196071	3.657e-09	2513	0.0118419801110744	0.00265761740349264	0.752424327614729	0.16879734484339	0.0642787300273135	0.500004857082956
21_34089811_35134878	ENSG00000159086.10	PAXBP1	Adrenal_Gland	COVID19_HGI_B2_ALL_leave_UKBB_23andme_20210107	21_34615210_T_C	0.989706	1.461e-15	2174	2.8551206030574e-09	5.50146656752975e-10	0.799204568751037	0.153950054473612	0.0468453733700851	0.239603748987438
21_34089811_35134878	ENSG00000159086.10	PAXBP1	Lung	COVID19_HGI_B1_ALL_eur_leave_ukbb_23andme_20210107	21_34603249_C_G	0.617081	2.415e-05	2482	0.500688295165972	0.115085787702424	0.297883522626594	0.0684521742410803	0.017890220263929	0.0949567484158105
21_34089811_35134878	ENSG00000159086.10	PAXBP1	Esophagus_Gastroesophageal_Junction	COVID19_HGI_C2_ALL_eur_leave_23andme_20210107	21_34611571_C_G	0.85345	3.958e-09	2623	0.0156086544398866	0.00401614305428585	0.747577836722831	0.192313030059478	0.0404843357235187	0.601163172752224
21_34089811_35134878	ENSG00000159086.10	PAXBP1	Minor_Salivary_Gland	COVID19_HGI_A2_ALL_leave_UKBB_23andme_20210107	21_34615210_T_C	0.727569	2.306e-12	2337	3.05656023428798e-06	7.53480484398804e-07	0.754741155849372	0.185993912418195	0.0592611216917148	0.29418109073211
21_34089811_35134878	ENSG00000159086.10	PAXBP1	Esophagus_Gastroesophageal_Junction	COVID19_HGI_B2_ALL_eur_leave_23andme_20210107	21_34615210_T_C	0.966496	7.437e-17	2488	1.5392513880122e-10	3.74106567603972e-11	0.770619536100516	0.187252703886512	0.0421277598216356	0.221755333946334
21_34089811_35134878	ENSG00000159086.10	PAXBP1	Brain_Hippocampus	COVID19_HGI_B2_ALL_leave_23andme_20210107	21_34615210_T_C	0.602714	4.108e-18	2360	1.06610487184173e-11	3.26640416379335e-12	0.722568777601192	0.221329404065947	0.0561018183189335	0.265708888674051
21_34089811_35134878	ENSG00000159086.10	PAXBP1	Esophagus_Mucosa	COVID19_HGI_B1_ALL_leave_UKBB_23andme_20210107	21_34603249_C_G	0.580093	9.552e-06	2183	0.40653649208566	0.106322448304673	0.369660958045129	0.0966574802300796	0.0208226213344587	0.140943248419405
21_34089811_35134878	ENSG00000159086.10	PAXBP1	Brain_Substantia_nigra	COVID19_HGI_B2_ALL_eur_leave_23andme_20210107	21_34615210_T_C	0.0217965	7.437e-17	2463	1.34270414875889e-10	3.32693634330919e-11	0.672219012628605	0.166400245350144	0.161380741853713	0.226857978960988
21_34089811_35134878	ENSG00000159086.10	PAXBP1	Cells_Transformed_fibroblasts	COVID19_HGI_A2_ALL_leave_23andme_20210107	21_34615210_T_C	0.215207	1.301e-14	2338	2.87590372967917e-08	5.93188009338384e-09	0.770713009753117	0.158897976793916	0.0703889787620515	0.323794973124225
21_34089811_35134878	ENSG00000159086.10	PAXBP1	Lung	COVID19_HGI_C2_ALL_leave_UKBB_23andme_20210107	21_34611571_C_G	0.608264	2.496e-07	2445	0.386231792142266	0.0853789832306552	0.415836830493589	0.0919027147346921	0.0206496793987975	0.523563877550141
21_34089811_35134878	ENSG00000159086.10	PAXBP1	Adipose_Subcutaneous	COVID19_HGI_C2_ALL_leave_23andme_20210107	21_34611571_C_G	0.204945	3.657e-09	2513	0.0112322381311313	0.00337232878027283	0.71368209912136	0.214215976435895	0.0574973575313407	0.484523513878929
21_34089811_35134878	ENSG00000159086.10	PAXBP1	Brain_Amygdala	COVID19_HGI_B2_ALL_leave_UKBB_23andme_20210107	21_34615210_T_C	0.844522	1.461e-15	2170	2.75498041194698e-09	6.18594343096889e-10	0.771173354178447	0.173101031647123	0.0557256108008559	0.240036193763016
21_34089811_35134878	ENSG00000159086.10	PAXBP1	Muscle_Skeletal	COVID19_HGI_C2_ALL_eur_leave_23andme_20210107	21_34611571_C_G	0.519988	3.958e-09	2624	0.0140005094191459	0.00580139513579442	0.670555656606949	0.277826525383696	0.0318159134544157	0.594190058221556
21_34089811_35134878	ENSG00000159086.10	PAXBP1	Cells_EBV-transformed_lymphocytes	COVID19_HGI_B2_ALL_eur_leave_ukbb_23andme_20210107	21_34617729_A_G	0.444836	7.394e-15	2480	9.2257371611014e-09	2.02033357977502e-09	0.773044439533638	0.169230388360651	0.0577251608596412	0.179483365431863
21_34089811_35134878	ENSG00000159086.10	PAXBP1	Heart_Left_Ventricle	COVID19_HGI_C2_ALL_eur_leave_23andme_20210107	21_34611571_C_G	0.265995	3.958e-09	2624	0.0132034364670868	0.00625817950214002	0.632379775949299	0.299687598556841	0.0484710095246332	0.633762833800208
21_34089811_35134878	ENSG00000159086.10	PAXBP1	Skin_Sun_Exposed_Lower_leg	COVID19_HGI_C2_ALL_leave_UKBB_23andme_20210107	21_34309568_C_T	4.98189e-13	0.585	2445	0.000146466760855204	0.481019834708604	0.000157693578948716	0.517889681367636	0.000786323583956085	0.913804464564125
21_34089811_35134878	ENSG00000159086.10	PAXBP1	Brain_Amygdala	COVID19_HGI_B2_ALL_leave_23andme_20210107	21_34615210_T_C	0.844522	4.108e-18	2352	1.12112903044378e-11	2.73326728886893e-12	0.759862237250178	0.185196402662349	0.0549413600735278	0.281094772093647
21_34089811_35134878	ENSG00000159086.10	PAXBP1	Esophagus_Muscularis	COVID19_HGI_A2_ALL_eur_leave_23andme_20210107	21_34620451_G_A	0.13749	3.281e-12	2665	9.32449412258606e-07	2.38308146652311e-06	0.273458366363825	0.698855877546697	0.0276824405585989	0.14940522841751
21_34089811_35134878	ENSG00000159086.10	PAXBP1	Cells_Transformed_fibroblasts	COVID19_HGI_A2_ALL_eur_leave_23andme_20210107	21_34615210_T_C	0.215207	2.437e-12	2665	2.55938449973392e-06	6.12543430385233e-07	0.750587747702959	0.179570068094647	0.0698390122744644	0.170984875340302
21_34089811_35134878	ENSG00000159086.10	PAXBP1	Colon_Transverse	COVID19_HGI_B2_ALL_eur_leave_ukbb_23andme_20210107	21_34615210_T_C	0.841971	6.72e-15	2489	7.88965032221042e-09	3.6328344852117e-09	0.661090838049562	0.304368505909145	0.0345406445188098	0.185507341179379
21_34089811_35134878	ENSG00000159086.10	PAXBP1	Cells_EBV-transformed_lymphocytes	COVID19_HGI_B1_ALL_leave_UKBB_23andme_20210107	21_34603249_C_G	0.828311	9.552e-06	2178	0.427494719795009	0.0816434081973301	0.388661562675773	0.0741990081631028	0.0280013011687852	0.149323260445961
21_34089811_35134878	ENSG00000159086.10	PAXBP1	Brain_Hippocampus	COVID19_HGI_B1_ALL_leave_UKBB_23andme_20210107	21_34603249_C_G	0.444211	9.552e-06	2183	0.396014510035613	0.112083004564799	0.360093388980912	0.101886416085314	0.0299226803333633	0.151029932241182
21_34089811_35134878	ENSG00000159086.10	PAXBP1	Artery_Tibial	COVID19_HGI_A2_ALL_leave_UKBB_23andme_20210107	21_34615210_T_C	0.717013	2.306e-12	2340	2.23033289062339e-06	1.71671419482821e-06	0.550724963821038	0.423874267130663	0.0253968220012146	0.301204789576693
21_34089811_35134878	ENSG00000159086.10	PAXBP1	Vagina	COVID19_HGI_B1_ALL_leave_UKBB_23andme_20210107	21_34603249_C_G	0.472848	9.552e-06	2182	0.397737997459435	0.110629794626488	0.361653551393312	0.100563584269389	0.0294150722513759	0.150195471712985
21_34089811_35134878	ENSG00000159086.10	PAXBP1	Pancreas	COVID19_HGI_B2_ALL_leave_UKBB_23andme_20210107	21_34615210_T_C	0.718174	1.461e-15	2174	2.79584516931331e-09	6.23461242369556e-10	0.782612205748141	0.174476186751123	0.0429116040814297	0.242905778478828
21_34089811_35134878	ENSG00000159086.10	PAXBP1	Spleen	COVID19_HGI_C2_ALL_eur_leave_ukbb_23andme_20210107	21_34611571_C_G	0.267918	3.045e-07	2623	0.438245039481186	0.119073185668222	0.323615637177764	0.0878966822698009	0.0311694554030268	0.625601047208967
21_34089811_35134878	ENSG00000159086.10	PAXBP1	Brain_Cerebellum	COVID19_HGI_B2_ALL_leave_UKBB_23andme_20210107	21_34615210_T_C	0.995033	1.461e-15	2174	2.72903475749632e-09	6.76139665682129e-10	0.763910653769181	0.189217956638345	0.0468713861872982	0.23931701282648
21_34089811_35134878	ENSG00000159086.10	PAXBP1	Colon_Sigmoid	COVID19_HGI_A2_ALL_eur_leave_23andme_20210107	21_34615210_T_C	0.534565	2.437e-12	2665	2.4588792100845e-06	8.09247865785823e-07	0.721112677037322	0.237285592108582	0.0415984627270199	0.198040025559598
21_34089811_35134878	ENSG00000159086.10	PAXBP1	Adrenal_Gland	COVID19_HGI_A2_ALL_leave_UKBB_23andme_20210107	21_34615210_T_C	0.989706	2.306e-12	2340	3.19708939960972e-06	6.64866170611252e-07	0.789441321219345	0.164125654428843	0.046429162396241	0.306808752642049
21_34089811_35134878	ENSG00000159086.10	PAXBP1	Artery_Aorta	COVID19_HGI_B1_ALL_eur_leave_23andme_20210107	21_34238639_C_T	1.11579e-05	0.0212	2481	0.305499388056614	0.414772033594038	0.108696840639036	0.147552625455081	0.02347911225523	0.106971197505378
21_34089811_35134878	ENSG00000159086.10	PAXBP1	Testis	COVID19_HGI_B2_ALL_eur_leave_ukbb_23andme_20210107	21_34615210_T_C	0.919129	6.72e-15	2487	8.74381982580837e-09	2.72352243413064e-09	0.73266354531878	0.228170660368383	0.0391657828454959	0.185726078635818
21_34089811_35134878	ENSG00000159086.10	PAXBP1	Prostate	COVID19_HGI_B2_ALL_leave_UKBB_23andme_20210107	21_34615210_T_C	0.98647	1.461e-15	2174	2.83873108074371e-09	5.50881904305768e-10	0.794616818202524	0.154151478438433	0.0512316999694305	0.232860592980702
21_34089811_35134878	ENSG00000159086.10	PAXBP1	Small_Intestine_Terminal_Ileum	COVID19_HGI_B2_ALL_eur_leave_23andme_20210107	21_34615210_T_C	0.772755	7.437e-17	2487	1.51970439470186e-10	3.7645398444059e-11	0.760833418618801	0.188419308438836	0.0507472727527459	0.227272361150362
21_34089811_35134878	ENSG00000159086.10	PAXBP1	Stomach	COVID19_HGI_B2_ALL_eur_leave_23andme_20210107	21_34615210_T_C	0.6083	7.437e-17	2489	1.54365992839134e-10	3.67156310585901e-11	0.772826652734166	0.183771814060502	0.0434015330142496	0.232381793890934
21_34089811_35134878	ENSG00000159086.10	PAXBP1	Vagina	COVID19_HGI_B2_ALL_leave_UKBB_23andme_20210107	21_34615210_T_C	0.410525	1.461e-15	2174	2.62968273747297e-09	7.37693285160383e-10	0.736100063830432	0.206437437652255	0.0574624951499375	0.249114911644425
21_34089811_35134878	ENSG00000159086.10	PAXBP1	Lung	COVID19_HGI_C2_ALL_eur_leave_ukbb_23andme_20210107	21_34611571_C_G	0.608264	3.045e-07	2624	0.455614324899784	0.109745681967328	0.336445406592321	0.0810238074635869	0.0171707790769797	0.64456814154586
21_34089811_35134878	ENSG00000159086.10	PAXBP1	Brain_Putamen_basal_ganglia	COVID19_HGI_A2_ALL_leave_23andme_20210107	21_34615210_T_C	0.760983	1.301e-14	2338	2.92015018533375e-08	6.0798489069585e-09	0.782570610776587	0.162879229667058	0.0545501242750052	0.343237124554021
21_34089811_35134878	ENSG00000159086.10	PAXBP1	Muscle_Skeletal	COVID19_HGI_A2_ALL_leave_23andme_20210107	21_34615210_T_C	0.576675	1.301e-14	2338	2.60150535508422e-08	1.00505344128008e-08	0.697177030445828	0.269310608863367	0.0335123246252158	0.318737057859982
21_34089811_35134878	ENSG00000159086.10	PAXBP1	Brain_Nucleus_accumbens_basal_ganglia	COVID19_HGI_B2_ALL_eur_leave_ukbb_23andme_20210107	21_34615210_T_C	0.566293	6.72e-15	2485	9.15526839777781e-09	2.14390280719704e-09	0.767139709679527	0.179588974628392	0.0532713043929105	0.194054989302858
21_34089811_35134878	ENSG00000159086.10	PAXBP1	Lung	COVID19_HGI_A2_ALL_eur_leave_23andme_20210107	21_34620451_G_A	0.339712	3.281e-12	2665	2.61776209836475e-06	6.41063122935214e-07	0.767708078890857	0.187959515382669	0.0443291469012527	0.151953536167837
21_34089811_35134878	ENSG00000159086.10	PAXBP1	Brain_Cortex	COVID19_HGI_A2_ALL_eur_leave_ukbb_23andme_20210107	21_34615210_T_C	0.585484	4.27e-10	2666	0.000259787171999858	6.48118735999227e-05	0.760847184297515	0.189767592592264	0.0490606240646222	0.168384983763749
21_34089811_35134878	ENSG00000159086.10	PAXBP1	Heart_Left_Ventricle	COVID19_HGI_B1_ALL_eur_leave_23andme_20210107	21_34604557_G_A	0.246297	4.911e-05	2481	0.499066075282292	0.225614233486715	0.177567968297389	0.0802561656739673	0.0174955572596363	0.068205855990076
21_34089811_35134878	ENSG00000159086.10	PAXBP1	Small_Intestine_Terminal_Ileum	COVID19_HGI_C2_ALL_leave_UKBB_23andme_20210107	21_34611571_C_G	0.771498	2.496e-07	2443	0.37711845190522	0.0914008156737664	0.406022363611806	0.0983790714184502	0.0270792973907571	0.526053809218077
21_34089811_35134878	ENSG00000159086.10	PAXBP1	Pituitary	COVID19_HGI_A2_ALL_eur_leave_23andme_20210107	21_34615210_T_C	0.676763	2.437e-12	2663	2.47742463107586e-06	7.73250633129609e-07	0.726551471285659	0.226723601879117	0.0467216761599596	0.180592104085369
21_34089811_35134878	ENSG00000159086.10	PAXBP1	Brain_Putamen_basal_ganglia	COVID19_HGI_C2_ALL_leave_UKBB_23andme_20210107	21_34611571_C_G	0.753496	2.496e-07	2445	0.383588332267944	0.0840503056715857	0.41299074687738	0.0904639357627561	0.0289066794203335	0.526963523019987
21_34089811_35134878	ENSG00000159086.10	PAXBP1	Esophagus_Mucosa	COVID19_HGI_C2_ALL_leave_23andme_20210107	21_34611571_C_G	0.463085	3.657e-09	2513	0.0114711847893306	0.00339869870037454	0.728864465325748	0.215908627893754	0.0403570232907923	0.47070731831226
21_34089811_35134878	ENSG00000159086.10	PAXBP1	Brain_Putamen_basal_ganglia	COVID19_HGI_B2_ALL_leave_UKBB_23andme_20210107	21_34615210_T_C	0.760983	1.461e-15	2174	2.82848671215861e-09	5.47022891447092e-10	0.791749217384397	0.153067312861013	0.0551834663790808	0.23937666027796
21_34089811_35134878	ENSG00000159086.10	PAXBP1	Brain_Caudate_basal_ganglia	COVID19_HGI_B2_ALL_eur_leave_ukbb_23andme_20210107	21_34615210_T_C	0.749065	6.72e-15	2486	7.74684192124205e-09	3.66932182517883e-09	0.649124613740217	0.307416941129452	0.0434584337141684	0.181931617072719
21_34089811_35134878	ENSG00000159086.10	PAXBP1	Heart_Left_Ventricle	COVID19_HGI_A2_ALL_leave_23andme_20210107	21_34615210_T_C	0.258884	1.301e-14	2338	2.44311685519967e-08	1.08707451471616e-08	0.65473052008579	0.291270937865955	0.0539985067463417	0.338642721011152
21_34089811_35134878	ENSG00000159086.10	PAXBP1	Adipose_Visceral_Omentum	COVID19_HGI_B2_ALL_eur_leave_23andme_20210107	21_34615210_T_C	0.698597	7.437e-17	2489	1.53602334181983e-10	3.83845212463018e-11	0.769003428765062	0.19213157699246	0.0388649940504917	0.223492302960007
21_34089811_35134878	ENSG00000159086.10	PAXBP1	Uterus	COVID19_HGI_B1_ALL_eur_leave_ukbb_23andme_20210107	21_34603249_C_G	0.859473	2.415e-05	2471	0.490825251997064	0.122639282981857	0.291803891307553	0.0728892800572538	0.0218422936562718	0.107913934736904
21_34089811_35134878	ENSG00000159086.10	PAXBP1	Brain_Putamen_basal_ganglia	COVID19_HGI_B2_ALL_eur_leave_ukbb_23andme_20210107	21_34615210_T_C	0.760983	6.72e-15	2486	9.2246125188561e-09	2.06778721889994e-09	0.772950203332106	0.173210517150991	0.0538392682245024	0.18754082977911
21_34089811_35134878	ENSG00000159086.10	PAXBP1	Uterus	COVID19_HGI_B1_ALL_leave_UKBB_23andme_20210107	21_34603249_C_G	0.859473	9.552e-06	2176	0.417840341955378	0.0916683955159274	0.379854554140777	0.0833075095209942	0.0273291988669238	0.151285163908064
21_34089811_35134878	ENSG00000159086.10	PAXBP1	Ovary	COVID19_HGI_B2_ALL_eur_leave_ukbb_23andme_20210107	21_34615210_T_C	0.808077	6.72e-15	2485	9.06657786370485e-09	2.27461026299089e-09	0.759708138304118	0.190544758822537	0.0497470915321558	0.189773432757769
21_34089811_35134878	ENSG00000159086.10	PAXBP1	Stomach	COVID19_HGI_B1_ALL_leave_UKBB_23andme_20210107	21_34603249_C_G	0.615951	9.552e-06	2183	0.422874351467472	0.0886030523728236	0.384516866110116	0.0805427096688828	0.0234630203807058	0.147050072080364
21_34089811_35134878	ENSG00000159086.10	PAXBP1	Brain_Cortex	COVID19_HGI_B1_ALL_eur_leave_ukbb_23andme_20210107	21_34603249_C_G	0.622526	2.415e-05	2480	0.498010432259521	0.115518038782855	0.296249063579758	0.0686961321719021	0.0215263332059638	0.108092226676025
21_34089811_35134878	ENSG00000159086.10	PAXBP1	Minor_Salivary_Gland	COVID19_HGI_C2_ALL_eur_leave_ukbb_23andme_20210107	21_34611571_C_G	0.756333	3.045e-07	2608	0.440243906397591	0.120221048400741	0.325056413932008	0.0887401076457466	0.025738523623913	0.631225491286898
21_34089811_35134878	ENSG00000159086.10	PAXBP1	Adipose_Visceral_Omentum	COVID19_HGI_A2_ALL_leave_UKBB_23andme_20210107	21_34615210_T_C	0.698597	2.306e-12	2340	3.15033304746979e-06	7.38594664335077e-07	0.777896008656846	0.182337730020974	0.0397623723944678	0.297841784664781
21_34089811_35134878	ENSG00000159086.10	PAXBP1	Skin_Not_Sun_Exposed_Suprapubic	COVID19_HGI_C2_ALL_eur_leave_ukbb_23andme_20210107	21_34611571_C_G	0.243737	3.045e-07	2624	0.257775201426833	0.308809663176947	0.19035240490418	0.228023428782143	0.015039301709897	0.662787551301674
21_34089811_35134878	ENSG00000159086.10	PAXBP1	Vagina	COVID19_HGI_A2_ALL_leave_UKBB_23andme_20210107	21_34615210_T_C	0.410525	2.306e-12	2339	2.93884598693599e-06	8.88810107806275e-07	0.725674564813845	0.219414534691588	0.0549070728384723	0.330215414423813
21_34089811_35134878	ENSG00000159086.10	PAXBP1	Prostate	COVID19_HGI_B1_ALL_leave_UKBB_23andme_20210107	21_34603249_C_G	0.874384	9.552e-06	2180	0.426466532737035	0.0836556044935948	0.387753189874554	0.0760355124031581	0.0260891604916577	0.147841157220857
21_34089811_35134878	ENSG00000159086.10	PAXBP1	Esophagus_Gastroesophageal_Junction	COVID19_HGI_C2_ALL_leave_UKBB_23andme_20210107	21_34611571_C_G	0.85345	2.496e-07	2444	0.380174084330629	0.0906949346827186	0.409306956885447	0.0976227178240433	0.022201306277162	0.52474535130783
21_34089811_35134878	ENSG00000159086.10	PAXBP1	Adipose_Subcutaneous	COVID19_HGI_A2_ALL_leave_23andme_20210107	21_34615210_T_C	0.266211	1.301e-14	2338	2.69028110390339e-08	7.59068108207076e-09	0.720968030074716	0.203346863550476	0.0756850718813164	0.233317389309662
21_34089811_35134878	ENSG00000159086.10	PAXBP1	Brain_Nucleus_accumbens_basal_ganglia	COVID19_HGI_B2_ALL_leave_UKBB_23andme_20210107	21_34615210_T_C	0.566293	1.461e-15	2174	2.80652300375762e-09	5.70844101226739e-10	0.785601142209573	0.159735859779236	0.054662994633824	0.247350070658224
21_34089811_35134878	ENSG00000159086.10	PAXBP1	Stomach	COVID19_HGI_C2_ALL_eur_leave_ukbb_23andme_20210107	21_34611571_C_G	0.678732	3.045e-07	2624	0.451029246630769	0.113385642479704	0.333059585650858	0.0837100677250039	0.018815457513665	0.655420043149128
21_34089811_35134878	ENSG00000159086.10	PAXBP1	Vagina	COVID19_HGI_C2_ALL_leave_UKBB_23andme_20210107	21_34611571_C_G	0.461216	2.496e-07	2443	0.355929323123983	0.11124252531061	0.383201893635345	0.119736433381574	0.0298898245484883	0.530715044562975
21_34089811_35134878	ENSG00000159086.10	PAXBP1	Whole_Blood	COVID19_HGI_B1_ALL_eur_leave_23andme_20210107	21_34603249_C_G	0.847449	4.743e-05	2481	0.599188565457958	0.129150397425504	0.213191602204606	0.0459392481678057	0.0125301867441267	0.0643075801420526
21_34089811_35134878	ENSG00000159086.10	PAXBP1	Testis	COVID19_HGI_C2_ALL_eur_leave_23andme_20210107	21_34611571_C_G	0.928864	3.958e-09	2622	0.0148471959393986	0.00482941563528473	0.711107712954868	0.231267324465036	0.0379483510054131	0.599668010996813
21_34089811_35134878	ENSG00000159086.10	PAXBP1	Brain_Putamen_basal_ganglia	COVID19_HGI_B1_ALL_eur_leave_23andme_20210107	21_34603249_C_G	0.753496	4.743e-05	2474	0.593688857460685	0.132266230975225	0.211104583075128	0.0470154572982017	0.0159248711907607	0.076952966025278
21_34089811_35134878	ENSG00000159086.10	PAXBP1	Artery_Tibial	COVID19_HGI_B1_ALL_eur_leave_ukbb_23andme_20210107	21_34189546_A_G	8.04249e-08	0.09746	2482	0.335993142031799	0.279954040019239	0.199898463161861	0.166540495086772	0.017613859700329	0.204664753663194
21_34089811_35134878	ENSG00000159086.10	PAXBP1	Muscle_Skeletal	COVID19_HGI_B1_ALL_eur_leave_ukbb_23andme_20210107	21_34603249_C_G	0.405909	2.415e-05	2482	0.440580533645373	0.175880889707595	0.262122527388989	0.104623198726325	0.0167928505317185	0.0954711173793012
21_34089811_35134878	ENSG00000159086.10	PAXBP1	Prostate	COVID19_HGI_C2_ALL_eur_leave_ukbb_23andme_20210107	21_34611571_C_G	0.872671	3.045e-07	2613	0.455264387901195	0.107561737310048	0.336139899388283	0.079395492569544	0.0216384828309299	0.656435225979215
21_34089811_35134878	ENSG00000159086.10	PAXBP1	Brain_Hypothalamus	COVID19_HGI_A2_ALL_eur_leave_23andme_20210107	21_34615210_T_C	0.316829	2.437e-12	2659	2.4973980818624e-06	6.91099982604092e-07	0.732409061982308	0.202613122096983	0.0649746274226457	0.188222371149899
21_34089811_35134878	ENSG00000159086.10	PAXBP1	Brain_Hippocampus	COVID19_HGI_B2_ALL_leave_UKBB_23andme_20210107	21_34615210_T_C	0.602714	1.461e-15	2174	2.62273299103508e-09	7.45633377669275e-10	0.734154692731616	0.208660303643979	0.057185000256039	0.226032829455184
21_34089811_35134878	ENSG00000159086.10	PAXBP1	Brain_Nucleus_accumbens_basal_ganglia	COVID19_HGI_C2_ALL_leave_23andme_20210107	21_34611571_C_G	0.673177	3.657e-09	2511	0.0118784411475028	0.00281429848421072	0.754740913134902	0.178765114339728	0.0518012328936564	0.472171447940516
21_34089811_35134878	ENSG00000159086.10	PAXBP1	Spleen	COVID19_HGI_B2_ALL_eur_leave_ukbb_23andme_20210107	21_34615210_T_C	0.260552	6.72e-15	2489	8.93889504517759e-09	2.31347590283626e-09	0.749009319211235	0.193793945081916	0.0571967244544788	0.223428072817496
21_34089811_35134878	ENSG00000159086.10	PAXBP1	Brain_Substantia_nigra	COVID19_HGI_B1_ALL_leave_23andme_20210107	21_34603249_C_G	0.0149628	7.499e-06	2347	0.360886207634863	0.0852224454519627	0.372139420729432	0.0877858997392407	0.0939660264445011	0.161019453460414
21_34089811_35134878	ENSG00000159086.10	PAXBP1	Brain_Caudate_basal_ganglia	COVID19_HGI_A2_ALL_eur_leave_23andme_20210107	21_34615210_T_C	0.749065	2.437e-12	2660	2.12465121200923e-06	1.14267539266961e-06	0.623094016398634	0.335069264234943	0.0418334520398176	0.178763680080805
21_34089811_35134878	ENSG00000159086.10	PAXBP1	Whole_Blood	COVID19_HGI_A2_ALL_eur_leave_ukbb_23andme_20210107	21_34615210_T_C	0.726104	4.27e-10	2668	0.00026710313685565	6.18377057562254e-05	0.78227369289939	0.181069783756396	0.0363275825016023	0.160108573560738
21_34089811_35134878	ENSG00000159086.10	PAXBP1	Adrenal_Gland	COVID19_HGI_A2_ALL_eur_leave_23andme_20210107	21_34615210_T_C	0.989706	2.437e-12	2665	2.62440103961206e-06	6.3138022459695e-07	0.769655073552452	0.185118929332605	0.0452227413336795	0.18440690198808
21_34089811_35134878	ENSG00000159086.10	PAXBP1	Ovary	COVID19_HGI_B1_ALL_leave_UKBB_23andme_20210107	21_34603249_C_G	0.869622	9.552e-06	2181	0.417764534902987	0.0923189698618254	0.379852936111136	0.0839149925092145	0.0261485666148378	0.150121681504735
21_34089811_35134878	ENSG00000159086.10	PAXBP1	Esophagus_Muscularis	COVID19_HGI_C2_ALL_eur_leave_23andme_20210107	21_34611571_C_G	0.163541	3.958e-09	2624	0.00561503527357554	0.0143159342960273	0.268932618951328	0.685637460475811	0.0254989510032585	0.629703091328199
21_34089811_35134878	ENSG00000159086.10	PAXBP1	Brain_Frontal_Cortex_BA9	COVID19_HGI_C2_ALL_eur_leave_ukbb_23andme_20210107	21_34611571_C_G	0.200939	3.045e-07	2618	0.442241158530345	0.112570467822793	0.326554890709536	0.083087510549886	0.0355459723874403	0.647480786692257
21_34089811_35134878	ENSG00000159086.10	PAXBP1	Pituitary	COVID19_HGI_A2_ALL_leave_UKBB_23andme_20210107	21_34615210_T_C	0.676763	2.306e-12	2339	3.01255633020311e-06	8.4454520227484e-07	0.743875491813906	0.20849170072216	0.0476289503624007	0.302051394369992
21_34089811_35134878	ENSG00000159086.10	PAXBP1	Thyroid	COVID19_HGI_C2_ALL_eur_leave_23andme_20210107	21_34611571_C_G	0.0161832	3.958e-09	2624	0.0113731317777236	0.00388880191305517	0.544717168395296	0.18600049664202	0.254020401271906	0.588676213347719
21_34089811_35134878	ENSG00000159086.10	PAXBP1	Brain_Hippocampus	COVID19_HGI_B2_ALL_eur_leave_ukbb_23andme_20210107	21_34615210_T_C	0.602714	6.72e-15	2485	8.53868775713151e-09	2.72175637687804e-09	0.71547508630549	0.228005324822648	0.0565195776114187	0.174502641558456
21_34089811_35134878	ENSG00000159086.10	PAXBP1	Colon_Transverse	COVID19_HGI_C2_ALL_eur_leave_23andme_20210107	21_34611571_C_G	0.848873	3.958e-09	2624	0.0133899778242683	0.00634584843786943	0.641314191012666	0.303899931068718	0.035050051656478	0.571643319086108
21_34089811_35134878	ENSG00000159086.10	PAXBP1	Brain_Substantia_nigra	COVID19_HGI_B2_ALL_leave_UKBB_23andme_20210107	21_34615210_T_C	0.0217965	1.461e-15	2164	2.4279585162255e-09	5.30447999949799e-10	0.679633475667076	0.148310801568456	0.17205571980606	0.225687605704282
21_34089811_35134878	ENSG00000159086.10	PAXBP1	Nerve_Tibial	COVID19_HGI_C2_ALL_eur_leave_23andme_20210107	21_34611571_C_G	0.586502	3.958e-09	2624	0.011336617753182	0.00853012649672706	0.542968325909008	0.408522532614382	0.0286423972267	0.571647566249918
21_34089811_35134878	ENSG00000159086.10	PAXBP1	Brain_Nucleus_accumbens_basal_ganglia	COVID19_HGI_A2_ALL_eur_leave_23andme_20210107	21_34615210_T_C	0.566293	2.437e-12	2661	2.58186033971967e-06	6.49086661000233e-07	0.757179211313002	0.190304385103011	0.0525131726369864	0.191456158893391
21_34089811_35134878	ENSG00000159086.10	PAXBP1	Ovary	COVID19_HGI_C2_ALL_leave_UKBB_23andme_20210107	21_34611571_C_G	0.808077	2.496e-07	2442	0.375897260887084	0.0925376561653213	0.404698303448657	0.0996005745695485	0.0272662049293892	0.520429139953313
21_34089811_35134878	ENSG00000159086.10	PAXBP1	Artery_Tibial	COVID19_HGI_B2_ALL_eur_leave_23andme_20210107	21_34615210_T_C	0.717013	7.437e-17	2489	1.06227108075696e-10	8.8560624510712e-11	0.531821412565414	0.443350099797344	0.0248284874424551	0.22073874600593
21_34089811_35134878	ENSG00000159086.10	PAXBP1	Colon_Transverse	COVID19_HGI_B2_ALL_eur_leave_23andme_20210107	21_34615210_T_C	0.841971	7.437e-17	2489	1.32045677025931e-10	6.08011850376321e-11	0.661080959005737	0.304363942593388	0.0345550982080303	0.225748826535526
21_34089811_35134878	ENSG00000159086.10	PAXBP1	Skin_Sun_Exposed_Lower_leg	COVID19_HGI_A2_ALL_eur_leave_23andme_20210107	21_34615210_T_C	0.568676	2.437e-12	2665	1.03752735388206e-09	3.40874196777365e-06	0.000304274453413118	0.999677820686684	1.44950804065215e-05	0.186270121407604
21_34089811_35134878	ENSG00000159086.10	PAXBP1	Brain_Putamen_basal_ganglia	COVID19_HGI_B1_ALL_eur_leave_ukbb_23andme_20210107	21_34603249_C_G	0.753496	2.415e-05	2475	0.501515079943093	0.111799424501496	0.29824672251574	0.0664641855904273	0.0219745874492438	0.110318514226439
21_34089811_35134878	ENSG00000159086.10	PAXBP1	Uterus	COVID19_HGI_C2_ALL_leave_UKBB_23andme_20210107	21_34611571_C_G	0.934539	2.496e-07	2437	0.375392413235678	0.0926050719504313	0.404149534968089	0.0996709473181669	0.0281820325276343	0.521148155846413
21_34089811_35134878	ENSG00000159086.10	PAXBP1	Colon_Sigmoid	COVID19_HGI_B2_ALL_eur_leave_ukbb_23andme_20210107	21_34615210_T_C	0.534565	6.72e-15	2489	8.71795949085592e-09	2.71468837294435e-09	0.730496652008446	0.227427525276231	0.0420758112826751	0.201287876957281
21_34089811_35134878	ENSG00000159086.10	PAXBP1	Adipose_Visceral_Omentum	COVID19_HGI_C2_ALL_eur_leave_23andme_20210107	21_34611571_C_G	0.532479	3.958e-09	2624	0.0155496834007431	0.00409265860747894	0.744753483652283	0.195978626191549	0.039625548147946	0.618957163173212
21_34089811_35134878	ENSG00000159086.10	PAXBP1	Heart_Atrial_Appendage	COVID19_HGI_B2_ALL_eur_leave_ukbb_23andme_20210107	21_34615210_T_C	0.246237	6.72e-15	2489	8.93490778023087e-09	2.27042893913649e-09	0.748675217670925	0.190183001989724	0.0611417691340135	0.190886003957051
21_34089811_35134878	ENSG00000159086.10	PAXBP1	Skin_Sun_Exposed_Lower_leg	COVID19_HGI_B2_ALL_eur_leave_23andme_20210107	21_34615210_T_C	0.568676	7.437e-17	2489	6.08045008351738e-14	1.99678389987673e-10	0.000304415098088277	0.999681190768504	1.43939336672992e-05	0.231868832410523
21_34089811_35134878	ENSG00000159086.10	PAXBP1	Cells_Transformed_fibroblasts	COVID19_HGI_C2_ALL_eur_leave_23andme_20210107	21_34611571_C_G	0.196071	3.958e-09	2624	0.0155112196384598	0.0036542987538934	0.742911258301667	0.174960003945247	0.0629632193607327	0.647332557506149
21_34089811_35134878	ENSG00000159086.10	PAXBP1	Brain_Hypothalamus	COVID19_HGI_B1_ALL_eur_leave_23andme_20210107	21_34602305_C_A	0.187	6.015e-05	2473	0.575597777893558	0.147988011272909	0.20466400943238	0.0526006152883768	0.0191495861127769	0.0774949963647087
21_34089811_35134878	ENSG00000159086.10	PAXBP1	Small_Intestine_Terminal_Ileum	COVID19_HGI_B2_ALL_eur_leave_ukbb_23andme_20210107	21_34615210_T_C	0.772755	6.72e-15	2487	9.07943483812786e-09	2.24911465229558e-09	0.760785451955027	0.18840736646627	0.0508071702501532	0.18644655283669
21_34089811_35134878	ENSG00000159086.10	PAXBP1	Esophagus_Gastroesophageal_Junction	COVID19_HGI_A2_ALL_leave_23andme_20210107	21_34615210_T_C	0.966496	1.301e-14	2337	2.90984707089885e-08	6.64298552650465e-09	0.779809480682292	0.177983062202277	0.0422074213739741	0.336955485658409
21_34089811_35134878	ENSG00000159086.10	PAXBP1	Brain_Hypothalamus	COVID19_HGI_B2_ALL_leave_UKBB_23andme_20210107	21_34615210_T_C	0.316829	1.461e-15	2173	2.71372145707245e-09	6.16953173884142e-10	0.759624158954092	0.17262961540425	0.0677462223109841	0.242683053019207
21_34089811_35134878	ENSG00000159086.10	PAXBP1	Brain_Cerebellum	COVID19_HGI_A2_ALL_eur_leave_ukbb_23andme_20210107	21_34620451_G_A	0.954839	4.159e-10	2667	0.000250405486199586	7.52786047906167e-05	0.733370736320338	0.220425033103027	0.0458785464856452	0.158514188451078
21_34089811_35134878	ENSG00000159086.10	PAXBP1	Minor_Salivary_Gland	COVID19_HGI_A2_ALL_eur_leave_23andme_20210107	21_34615210_T_C	0.727569	2.437e-12	2646	2.51350087764417e-06	6.97630796824037e-07	0.737131510112077	0.204535050795874	0.0583302279603747	0.175281900191446
21_34089811_35134878	ENSG00000159086.10	PAXBP1	Skin_Sun_Exposed_Lower_leg	COVID19_HGI_C2_ALL_leave_23andme_20210107	21_34309568_C_T	4.98189e-13	0.868	2513	4.71636740921481e-06	0.015489349030541	0.000299671975748699	0.984173468611845	3.27940144562686e-05	0.539789849190754
21_34089811_35134878	ENSG00000159086.10	PAXBP1	Brain_Anterior_cingulate_cortex_BA24	COVID19_HGI_C2_ALL_eur_leave_23andme_20210107	21_34611571_C_G	0.202377	3.958e-09	2613	0.0152385280060038	0.00368841047481774	0.729849529269603	0.176581833765432	0.0746416984841434	0.620700493931069
21_34089811_35134878	ENSG00000159086.10	PAXBP1	Prostate	COVID19_HGI_A2_ALL_eur_leave_23andme_20210107	21_34615210_T_C	0.98647	2.437e-12	2652	2.60805648573977e-06	6.26749444549559e-07	0.764861724603414	0.183754708099076	0.0513803324915794	0.17242434940522
21_34089811_35134878	ENSG00000159086.10	PAXBP1	Thyroid	COVID19_HGI_B2_ALL_eur_leave_23andme_20210107	21_34615210_T_C	0.0179736	7.437e-17	2489	1.06997351193302e-10	3.51085674308949e-11	0.535677601350408	0.175480679474573	0.288841719032915	0.178154980121538
21_34089811_35134878	ENSG00000159086.10	PAXBP1	Breast_Mammary_Tissue	COVID19_HGI_B2_ALL_eur_leave_23andme_20210107	21_34615210_T_C	0.0235389	7.437e-17	2489	1.2569836183775e-10	3.43685836363839e-11	0.629303400616678	0.171865993792779	0.198830605430475	0.245624275721931
21_34089811_35134878	ENSG00000159086.10	PAXBP1	Brain_Cerebellar_Hemisphere	COVID19_HGI_B1_ALL_eur_leave_ukbb_23andme_20210107	21_34603249_C_G	0.571391	2.415e-05	2475	0.491740059030922	0.121118503435745	0.292424815928853	0.0720032593489661	0.022713362255514	0.107984182652303
21_34089811_35134878	ENSG00000159086.10	PAXBP1	Brain_Cerebellum	COVID19_HGI_B1_ALL_leave_23andme_20210107	21_34603249_C_G	0.936107	7.499e-06	2360	0.378499571582526	0.101012856617997	0.390965944658675	0.104314638748304	0.0252069883924992	0.139149630489004
21_34089811_35134878	ENSG00000159086.10	PAXBP1	Adipose_Subcutaneous	COVID19_HGI_A2_ALL_leave_UKBB_23andme_20210107	21_34615210_T_C	0.266211	2.306e-12	2340	2.91385140795645e-06	8.2260627365421e-07	0.719502778250365	0.203044610707539	0.0774488745844144	0.203859872827289
21_34089811_35134878	ENSG00000159086.10	PAXBP1	Pituitary	COVID19_HGI_B1_ALL_eur_leave_ukbb_23andme_20210107	21_34603249_C_G	0.686203	2.415e-05	2480	0.475297459475638	0.139249157957133	0.282737907020629	0.0828145739946949	0.019900901551906	0.103777741423481
21_34089811_35134878	ENSG00000159086.10	PAXBP1	Liver	COVID19_HGI_C2_ALL_eur_leave_ukbb_23andme_20210107	21_34611571_C_G	0.877189	3.045e-07	2621	0.452932368840715	0.110478939494996	0.334458818555228	0.0815603863484482	0.0205694867606125	0.658788483328724
21_34089811_35134878	ENSG00000159086.10	PAXBP1	Heart_Atrial_Appendage	COVID19_HGI_B2_ALL_leave_UKBB_23andme_20210107	21_34615210_T_C	0.246237	1.461e-15	2174	2.73295370217164e-09	6.0740453693241e-10	0.765007643677716	0.169959476938588	0.0650328760433366	0.234213064075293
21_34089811_35134878	ENSG00000159086.10	PAXBP1	Colon_Transverse	COVID19_HGI_B1_ALL_leave_23andme_20210107	21_34603249_C_G	0.879069	7.499e-06	2361	0.332929136502454	0.149146028067539	0.34390413930712	0.154042646064141	0.0199780500587445	0.129631262824984
21_34089811_35134878	ENSG00000159086.10	PAXBP1	Brain_Amygdala	COVID19_HGI_B2_ALL_eur_leave_ukbb_23andme_20210107	21_34615210_T_C	0.844522	6.72e-15	2469	8.99106122549241e-09	2.29590103431547e-09	0.753380436107385	0.192324210276986	0.0542953423286674	0.188439370118708
21_34089811_35134878	ENSG00000159086.10	PAXBP1	Colon_Transverse	COVID19_HGI_B2_ALL_leave_23andme_20210107	21_34615210_T_C	0.841971	4.108e-18	2360	9.83529142737805e-12	4.40463268395546e-12	0.666601822366224	0.2984957711031	0.0349024065164357	0.277037752311252
21_34089811_35134878	ENSG00000159086.10	PAXBP1	Brain_Cerebellum	COVID19_HGI_B2_ALL_leave_23andme_20210107	21_34615210_T_C	0.995033	4.108e-18	2359	1.10827076306088e-11	2.99205945726385e-12	0.75114735113501	0.202745269120629	0.0461073797302867	0.280305268754098
21_34089811_35134878	ENSG00000159086.10	PAXBP1	Artery_Aorta	COVID19_HGI_B2_ALL_eur_leave_23andme_20210107	21_34615210_T_C	0.992892	7.437e-17	2489	8.27869375291508e-11	1.12842193729857e-10	0.414469214650407	0.564918940342083	0.0206118448118819	0.227460297231353
21_34089811_35134878	ENSG00000159086.10	PAXBP1	Skin_Sun_Exposed_Lower_leg	COVID19_HGI_A2_ALL_eur_leave_ukbb_23andme_20210107	21_34615210_T_C	0.568676	4.27e-10	2668	1.03857651013951e-07	0.000341218912814931	0.000304171299337627	0.999338974482379	1.55314478172601e-05	0.148922907535918
21_34089811_35134878	ENSG00000159086.10	PAXBP1	Whole_Blood	COVID19_HGI_C2_ALL_eur_leave_23andme_20210107	21_34611571_C_G	0.724193	3.958e-09	2624	0.0160419114543648	0.0036479708961216	0.768328790508281	0.174682595116029	0.037298732025203	0.584820830472467
21_34089811_35134878	ENSG00000159086.10	PAXBP1	Brain_Anterior_cingulate_cortex_BA24	COVID19_HGI_A2_ALL_leave_UKBB_23andme_20210107	21_34615210_T_C	0.173807	2.306e-12	2339	3.07055177834038e-06	6.57985941388483e-07	0.758196018224836	0.162393776463106	0.0794064767743389	0.327694006532918
21_34089811_35134878	ENSG00000159086.10	PAXBP1	Breast_Mammary_Tissue	COVID19_HGI_C2_ALL_leave_UKBB_23andme_20210107	21_34611571_C_G	0.0205499	2.496e-07	2445	0.331840293386785	0.0899634358326545	0.357276171043928	0.0967350346523454	0.124185065084287	0.565063643534385
21_34089811_35134878	ENSG00000159086.10	PAXBP1	Artery_Aorta	COVID19_HGI_C2_ALL_leave_23andme_20210107	21_34611571_C_G	0.96464	3.657e-09	2513	0.00640677343831641	0.00877145063849474	0.40707822098071	0.557306360095	0.0204371948474791	0.465574261826749
21_34089811_35134878	ENSG00000159086.10	PAXBP1	Thyroid	COVID19_HGI_C2_ALL_leave_UKBB_23andme_20210107	21_34611571_C_G	0.0161832	2.496e-07	2445	0.30725238414831	0.0994704868246047	0.330803574913299	0.106939461219045	0.155534092894741	0.510464300295632
21_34089811_35134878	ENSG00000159086.10	PAXBP1	Pituitary	COVID19_HGI_C2_ALL_leave_UKBB_23andme_20210107	21_34611571_C_G	0.686203	2.496e-07	2444	0.363942057068976	0.10570253367783	0.391831063718644	0.113777809129456	0.0247465364050945	0.524997855209295
21_34089811_35134878	ENSG00000159086.10	PAXBP1	Testis	COVID19_HGI_A2_ALL_leave_UKBB_23andme_20210107	21_34615210_T_C	0.919129	2.306e-12	2340	2.99813989438584e-06	8.90772143480756e-07	0.740315713321407	0.219914151194923	0.0397662465716311	0.30330078888062
21_34089811_35134878	ENSG00000159086.10	PAXBP1	Pituitary	COVID19_HGI_B2_ALL_eur_leave_ukbb_23andme_20210107	21_34615210_T_C	0.676763	6.72e-15	2487	8.78749046967246e-09	2.58047907869662e-09	0.736322802874263	0.216176413728	0.0475007720297697	0.182693514887876
21_34089811_35134878	ENSG00000159086.10	PAXBP1	Prostate	COVID19_HGI_B1_ALL_eur_leave_23andme_20210107	21_34603249_C_G	0.874384	4.743e-05	2466	0.593649849391388	0.132774093268082	0.210961399115585	0.0471675994978482	0.0154470587270965	0.0720357896043641
21_34089811_35134878	ENSG00000159086.10	PAXBP1	Brain_Cerebellum	COVID19_HGI_C2_ALL_leave_23andme_20210107	21_34611571_C_G	0.936107	3.657e-09	2512	0.0115047604925254	0.0032849577881218	0.730997714108707	0.208676465161353	0.0455361024492936	0.464206174170499
21_34089811_35134878	ENSG00000159086.10	PAXBP1	Whole_Blood	COVID19_HGI_B1_ALL_eur_leave_ukbb_23andme_20210107	21_34603249_C_G	0.847449	2.415e-05	2482	0.507406318564999	0.109414367031626	0.301880397517642	0.0650796445455581	0.0162192723401755	0.0985197823039517
21_34089811_35134878	ENSG00000159086.10	PAXBP1	Whole_Blood	COVID19_HGI_C2_ALL_leave_23andme_20210107	21_34611571_C_G	0.724193	3.657e-09	2513	0.0122638002669824	0.00265307588742871	0.779226242852414	0.168535740288654	0.0373211407045202	0.46150849644007
21_34089811_35134878	ENSG00000159086.10	PAXBP1	Muscle_Skeletal	COVID19_HGI_B1_ALL_leave_UKBB_23andme_20210107	21_34603249_C_G	0.405909	9.552e-06	2183	0.374629052487435	0.138987154778102	0.340647733106488	0.126360730248976	0.0193753293789991	0.14497311961678
21_34089811_35134878	ENSG00000159086.10	PAXBP1	Adrenal_Gland	COVID19_HGI_B1_ALL_eur_leave_ukbb_23andme_20210107	21_34603249_C_G	0.958228	2.415e-05	2480	0.502946837623422	0.111988481279968	0.299176148331696	0.0665966603128227	0.0192918724520911	0.105949261804369
21_34089811_35134878	ENSG00000159086.10	PAXBP1	Pancreas	COVID19_HGI_A2_ALL_eur_leave_ukbb_23andme_20210107	21_34620451_G_A	0.780892	4.159e-10	2664	0.000257084949073475	7.02182676633246e-05	0.752933074835584	0.205609400359512	0.0411302215881677	0.16191050590422
21_34089811_35134878	ENSG00000159086.10	PAXBP1	Artery_Coronary	COVID19_HGI_A2_ALL_leave_UKBB_23andme_20210107	21_34615210_T_C	0.278347	2.306e-12	2340	3.08298925661878e-06	6.48306595880926e-07	0.761267142653965	0.16000438575074	0.0787247402994423	0.261900388546994
21_34089811_35134878	ENSG00000159086.10	PAXBP1	Spleen	COVID19_HGI_B1_ALL_eur_leave_ukbb_23andme_20210107	21_34603249_C_G	0.233101	2.415e-05	2481	0.487217187830778	0.123490280473761	0.289854023424505	0.073440528947827	0.025997979323129	0.124331533769925
21_34089811_35134878	ENSG00000159086.10	PAXBP1	Spleen	COVID19_HGI_A2_ALL_eur_leave_ukbb_23andme_20210107	21_34615210_T_C	0.260552	4.27e-10	2667	0.000251924923109578	6.96052016193059e-05	0.737820754319264	0.203796967684399	0.058060747871608	0.183080478899679
21_34089811_35134878	ENSG00000159086.10	PAXBP1	Colon_Transverse	COVID19_HGI_B2_ALL_leave_UKBB_23andme_20210107	21_34615210_T_C	0.841971	1.461e-15	2174	2.41373200894758e-09	1.03253827034448e-09	0.675651195688822	0.288992470440161	0.0353563304247456	0.23656224750491
21_34089811_35134878	ENSG00000159086.10	PAXBP1	Esophagus_Mucosa	COVID19_HGI_B2_ALL_leave_23andme_20210107	21_34615210_T_C	0.40578	4.108e-18	2360	1.10317539971817e-11	3.10953713028941e-12	0.747693891199482	0.210712010212156	0.0415940985742205	0.296519426107245
21_34089811_35134878	ENSG00000159086.10	PAXBP1	Minor_Salivary_Gland	COVID19_HGI_B1_ALL_eur_leave_ukbb_23andme_20210107	21_34603249_C_G	0.756333	2.415e-05	2469	0.486518691056501	0.125745025543175	0.289273694070343	0.0747416040032246	0.0237209853267559	0.106166348894527
21_34089811_35134878	ENSG00000159086.10	PAXBP1	Testis	COVID19_HGI_B1_ALL_leave_UKBB_23andme_20210107	21_34603249_C_G	0.932634	9.552e-06	2181	0.40062802900402	0.11130055907777	0.364270824439765	0.101177351505334	0.022623235973111	0.134073200779835
21_34089811_35134878	ENSG00000159086.10	PAXBP1	Adipose_Subcutaneous	COVID19_HGI_A2_ALL_eur_leave_ukbb_23andme_20210107	21_34620451_G_A	0.0933042	4.159e-10	2668	0.000237841932382109	7.51804383539593e-05	0.696575446328171	0.220100397557297	0.0830111337437959	0.18447902810224
21_34089811_35134878	ENSG00000159086.10	PAXBP1	Brain_Amygdala	COVID19_HGI_B1_ALL_leave_UKBB_23andme_20210107	21_34603249_C_G	0.892942	9.552e-06	2174	0.415808855317134	0.0935202094517329	0.377718562023887	0.0849252358404974	0.028027137366749	0.152428125491004
21_34089811_35134878	ENSG00000159086.10	PAXBP1	Adipose_Subcutaneous	COVID19_HGI_B1_ALL_leave_UKBB_23andme_20210107	21_34629175_A_G	0.0752089	1.437e-05	2183	0.397746512072683	0.107154546978986	0.361668287040062	0.0973988929414316	0.0360317609668381	0.160523717224197
21_34089811_35134878	ENSG00000159086.10	PAXBP1	Brain_Amygdala	COVID19_HGI_C2_ALL_eur_leave_23andme_20210107	21_34611571_C_G	0.892942	3.958e-09	2603	0.0152737640466012	0.00410082753940633	0.73153660531504	0.196356315603522	0.05273248749543	0.603742109287185
21_34089811_35134878	ENSG00000159086.10	PAXBP1	Vagina	COVID19_HGI_A2_ALL_eur_leave_23andme_20210107	21_34615210_T_C	0.410525	2.437e-12	2660	2.41886271403377e-06	8.10238541827092e-07	0.709377085190141	0.237564669948679	0.0530550157599238	0.200601243749409
21_34089811_35134878	ENSG00000159086.10	PAXBP1	Vagina	COVID19_HGI_C2_ALL_eur_leave_ukbb_23andme_20210107	21_34611571_C_G	0.461216	3.045e-07	2620	0.421815739167574	0.139477881815894	0.311477523120823	0.102969111825914	0.0242597440697952	0.672487256208208
21_34089811_35134878	ENSG00000159086.10	PAXBP1	Brain_Spinal_cord_cervical_c-1	COVID19_HGI_A2_ALL_eur_leave_ukbb_23andme_20210107	21_34615210_T_C	0.548837	4.27e-10	2644	0.000244723644395122	7.77425633741872e-05	0.716729956035493	0.227631813393061	0.055315764363676	0.16309481513401
21_34089811_35134878	ENSG00000159086.10	PAXBP1	Brain_Amygdala	COVID19_HGI_A2_ALL_eur_leave_23andme_20210107	21_34615210_T_C	0.844522	2.437e-12	2643	2.53565111479416e-06	6.91569669464081e-07	0.74362748387118	0.202762233903836	0.0536070550041989	0.185630187088415
21_34089811_35134878	ENSG00000159086.10	PAXBP1	Muscle_Skeletal	COVID19_HGI_B1_ALL_leave_23andme_20210107	21_34603249_C_G	0.405909	7.499e-06	2361	0.347527472045312	0.133948433837422	0.358983708710161	0.138342843930922	0.021197541476182	0.129918051847799
21_34089811_35134878	ENSG00000159086.10	PAXBP1	Skin_Sun_Exposed_Lower_leg	COVID19_HGI_B1_ALL_leave_UKBB_23andme_20210107	21_34309568_C_T	4.98189e-13	0.2711	2183	0.000157871250081572	0.517951188686861	0.000143551289217696	0.470958820207058	0.010788568566782	0.928794144116768
21_34089811_35134878	ENSG00000159086.10	PAXBP1	Colon_Sigmoid	COVID19_HGI_B2_ALL_eur_leave_23andme_20210107	21_34615210_T_C	0.534565	7.437e-17	2489	1.4586268597561e-10	4.54202314291259e-11	0.730255215465875	0.227352027323332	0.0423927570195107	0.243146195477709
21_34089811_35134878	ENSG00000159086.10	PAXBP1	Brain_Frontal_Cortex_BA9	COVID19_HGI_B2_ALL_eur_leave_23andme_20210107	21_34617729_A_G	0.0822167	1.08e-16	2485	1.45690464943429e-10	3.52169472233984e-11	0.729392998332539	0.176217730656629	0.0943892708299256	0.187670954903594
21_34089811_35134878	ENSG00000159086.10	PAXBP1	Heart_Atrial_Appendage	COVID19_HGI_C2_ALL_eur_leave_ukbb_23andme_20210107	21_34611571_C_G	0.221034	3.045e-07	2624	0.441926189328624	0.117436965621438	0.326337492758087	0.0866929497524149	0.0276064025394356	0.697161800196001
21_34089811_35134878	ENSG00000159086.10	PAXBP1	Brain_Hippocampus	COVID19_HGI_B1_ALL_eur_leave_23andme_20210107	21_34603249_C_G	0.444211	4.743e-05	2472	0.551630916736741	0.173300305247798	0.196130291469985	0.0615989302154184	0.0173395563300586	0.0752413005390859
21_34089811_35134878	ENSG00000159086.10	PAXBP1	Small_Intestine_Terminal_Ileum	COVID19_HGI_A2_ALL_eur_leave_ukbb_23andme_20210107	21_34620451_G_A	0.721423	4.159e-10	2661	0.000256489740480427	6.76289446970079e-05	0.751189833164562	0.198016617341879	0.0504694308083821	0.161741041945815
21_34089811_35134878	ENSG00000159086.10	PAXBP1	Thyroid	COVID19_HGI_B2_ALL_eur_leave_ukbb_23andme_20210107	21_34617729_A_G	0.0114505	7.394e-15	2489	6.35446430585217e-09	2.08506225697288e-09	0.532454286533562	0.174418742201678	0.293126962825234	0.180645440909872
21_34089811_35134878	ENSG00000159086.10	PAXBP1	Colon_Transverse	COVID19_HGI_A2_ALL_eur_leave_23andme_20210107	21_34615210_T_C	0.841971	2.437e-12	2665	2.2261755226754e-06	1.06543555905957e-06	0.652867934353004	0.312424356219733	0.0347044178161817	0.179666129434383
21_34089811_35134878	ENSG00000159086.10	PAXBP1	Brain_Hypothalamus	COVID19_HGI_B2_ALL_eur_leave_ukbb_23andme_20210107	21_34615210_T_C	0.316829	6.72e-15	2484	8.86318456376694e-09	2.29385630190543e-09	0.742665374478159	0.192141980442212	0.0651926339225888	0.193045970201691
21_34089811_35134878	ENSG00000159086.10	PAXBP1	Cells_EBV-transformed_lymphocytes	COVID19_HGI_B1_ALL_leave_23andme_20210107	21_34603249_C_G	0.828311	7.499e-06	2355	0.395698720093436	0.0819719472730349	0.40853409760579	0.0846016981179107	0.0291935369098275	0.140114660895071
21_34089811_35134878	ENSG00000159086.10	PAXBP1	Brain_Anterior_cingulate_cortex_BA24	COVID19_HGI_B1_ALL_leave_UKBB_23andme_20210107	21_34603249_C_G	0.202377	9.552e-06	2179	0.418601842950402	0.0842029451398055	0.380492109676462	0.0764968582165717	0.0402062440167587	0.156025177989244
21_34089811_35134878	ENSG00000159086.10	PAXBP1	Whole_Blood	COVID19_HGI_B1_ALL_leave_23andme_20210107	21_34603249_C_G	0.847449	7.499e-06	2361	0.400443796280674	0.0815372755340124	0.413644418591659	0.0842049807796069	0.0201695288140478	0.13615684660126
21_34089811_35134878	ENSG00000159086.10	PAXBP1	Brain_Spinal_cord_cervical_c-1	COVID19_HGI_B2_ALL_eur_leave_23andme_20210107	21_34615210_T_C	0.548837	7.437e-17	2476	1.4558685154486e-10	4.28880192171032e-11	0.7288742623433	0.214660544196819	0.0564651932714064	0.234264061284559
21_34089811_35134878	ENSG00000159086.10	PAXBP1	Brain_Anterior_cingulate_cortex_BA24	COVID19_HGI_A2_ALL_eur_leave_ukbb_23andme_20210107	21_34615210_T_C	0.173807	4.27e-10	2652	0.000252931524856922	6.21677326383304e-05	0.740768759844571	0.181995734375817	0.0769204065221155	0.17007485752323
21_34089811_35134878	ENSG00000159086.10	PAXBP1	Pituitary	COVID19_HGI_B1_ALL_leave_UKBB_23andme_20210107	21_34603249_C_G	0.686203	9.552e-06	2183	0.404321387259419	0.106132536586098	0.367646777797649	0.0964801982748769	0.0254191000819578	0.142410502214694
21_34089811_35134878	ENSG00000159086.10	PAXBP1	Brain_Hippocampus	COVID19_HGI_B2_ALL_eur_leave_23andme_20210107	21_34615210_T_C	0.602714	7.437e-17	2485	1.42930640411082e-10	4.55599728032227e-11	0.715576056425583	0.228037642912729	0.0563863004731971	0.212981156803961
21_34089811_35134878	ENSG00000159086.10	PAXBP1	Brain_Hippocampus	COVID19_HGI_C2_ALL_eur_leave_ukbb_23andme_20210107	21_34611571_C_G	0.444211	3.045e-07	2618	0.42109637961769	0.139993111446451	0.310940490506547	0.103347262750003	0.0246227556793089	0.675286398516139
21_34089811_35134878	ENSG00000159086.10	PAXBP1	Artery_Coronary	COVID19_HGI_B2_ALL_eur_leave_23andme_20210107	21_34615210_T_C	0.278347	7.437e-17	2487	1.49525353761531e-10	3.38810130760759e-11	0.74859220299149	0.1695419576808	0.081865839144305	0.183742408501636
21_34089811_35134878	ENSG00000159086.10	PAXBP1	Brain_Cortex	COVID19_HGI_B2_ALL_eur_leave_23andme_20210107	21_34615210_T_C	0.585484	7.437e-17	2487	1.54040242080584e-10	3.57519766210582e-11	0.771195795679932	0.178940858071943	0.0498633460583341	0.24211555452024
21_34089811_35134878	ENSG00000159086.10	PAXBP1	Liver	COVID19_HGI_C2_ALL_leave_UKBB_23andme_20210107	21_34611571_C_G	0.877189	2.496e-07	2445	0.382665090434933	0.0867971700768412	0.41199673766988	0.0934251407850372	0.0251158610333087	0.525267307431042
21_34089811_35134878	ENSG00000159086.10	PAXBP1	Esophagus_Mucosa	COVID19_HGI_A2_ALL_eur_leave_23andme_20210107	21_34615210_T_C	0.40578	2.437e-12	2665	2.49646684399561e-06	7.80485051359571e-07	0.732135959190417	0.228852945257115	0.0390078186005727	0.203844460689031
21_34089811_35134878	ENSG00000159086.10	PAXBP1	Brain_Hippocampus	COVID19_HGI_A2_ALL_eur_leave_ukbb_23andme_20210107	21_34620451_G_A	0.444211	4.159e-10	2663	0.000240732617129592	8.16886309341532e-05	0.705041452275082	0.239188705177992	0.0554474212988632	0.165144865776761
21_34089811_35134878	ENSG00000159086.10	PAXBP1	Skin_Not_Sun_Exposed_Suprapubic	COVID19_HGI_A2_ALL_eur_leave_ukbb_23andme_20210107	21_34619445_A_G	0.220012	4.311e-10	2668	0.000149955991493803	0.000180362648008199	0.43918101681315	0.528201699274794	0.0322869652725541	0.176183565750782
21_34089811_35134878	ENSG00000159086.10	PAXBP1	Colon_Sigmoid	COVID19_HGI_B1_ALL_eur_leave_23andme_20210107	21_34603249_C_G	0.555172	4.743e-05	2481	0.554973402877134	0.171532398128894	0.197459824437555	0.0610162980988564	0.0150180764575606	0.066780737888841
21_34089811_35134878	ENSG00000159086.10	PAXBP1	Stomach	COVID19_HGI_A2_ALL_eur_leave_23andme_20210107	21_34615210_T_C	0.6083	2.437e-12	2665	2.59867164219295e-06	6.65040152068387e-07	0.762109442772641	0.194992665650373	0.0428946278651924	0.187664518325339
21_34089811_35134878	ENSG00000159086.10	PAXBP1	Brain_Anterior_cingulate_cortex_BA24	COVID19_HGI_C2_ALL_eur_leave_ukbb_23andme_20210107	21_34611571_C_G	0.202377	3.045e-07	2613	0.447343028148936	0.108277171535935	0.330307737066793	0.079915200242254	0.0341568630060814	0.679110552578104
21_34089811_35134878	ENSG00000159086.10	PAXBP1	Esophagus_Mucosa	COVID19_HGI_A2_ALL_eur_leave_ukbb_23andme_20210107	21_34615210_T_C	0.40578	4.27e-10	2668	0.000249988767139588	7.82129427375874e-05	0.73215027856201	0.22902630825029	0.0384952114778226	0.177014663143256
21_34089811_35134878	ENSG00000159086.10	PAXBP1	Adipose_Visceral_Omentum	COVID19_HGI_C2_ALL_leave_UKBB_23andme_20210107	21_34611571_C_G	0.532479	2.496e-07	2445	0.378115091303505	0.0926990097938623	0.40709797672877	0.0997821723040108	0.0223057498698517	0.525475181078824
21_34089811_35134878	ENSG00000159086.10	PAXBP1	Esophagus_Muscularis	COVID19_HGI_B1_ALL_eur_leave_23andme_20210107	21_34166343_C_T	1.6994e-05	0.02525	2481	0.208839929246086	0.5049122646538	0.0743053550867431	0.179615718774151	0.0323267322392199	0.0352974490517516
21_34089811_35134878	ENSG00000159086.10	PAXBP1	Brain_Frontal_Cortex_BA9	COVID19_HGI_C2_ALL_leave_23andme_20210107	21_34611571_C_G	0.200939	3.657e-09	2512	0.0114853432173559	0.00280349221323344	0.729764047557197	0.178052422014451	0.0778946949977624	0.464714025914458
21_34089811_35134878	ENSG00000159086.10	PAXBP1	Brain_Substantia_nigra	COVID19_HGI_B1_ALL_eur_leave_23andme_20210107	21_34603249_C_G	0.0149628	4.743e-05	2450	0.566560266464255	0.139768295318325	0.200296903875437	0.0493684897997536	0.0440060445422295	0.105846190615492
21_34089811_35134878	ENSG00000159086.10	PAXBP1	Artery_Coronary	COVID19_HGI_B1_ALL_eur_leave_23andme_20210107	21_34603249_C_G	0.1552	4.743e-05	2479	0.588275249589422	0.13351017169103	0.20913884337498	0.0474428200014589	0.0216329153431091	0.0924741699671032
21_34089811_35134878	ENSG00000159086.10	PAXBP1	Skin_Not_Sun_Exposed_Suprapubic	COVID19_HGI_B1_ALL_leave_UKBB_23andme_20210107	21_34603249_C_G	0.192469	9.552e-06	2183	0.249345884185949	0.261930117193875	0.226728572286116	0.238147484639094	0.0238479416949662	0.133731129374676
21_34089811_35134878	ENSG00000159086.10	PAXBP1	Adipose_Visceral_Omentum	COVID19_HGI_A2_ALL_eur_leave_ukbb_23andme_20210107	21_34620451_G_A	0.739797	4.159e-10	2668	0.000257808825778378	7.03289043058765e-05	0.755053140063639	0.205935879405257	0.0386828428010196	0.154453015795697
21_34089811_35134878	ENSG00000159086.10	PAXBP1	Minor_Salivary_Gland	COVID19_HGI_C2_ALL_leave_UKBB_23andme_20210107	21_34611571_C_G	0.756333	2.496e-07	2441	0.371565454165788	0.0950996811966101	0.400036614557871	0.102355740872963	0.0309425092067678	0.51065561403365
21_34089811_35134878	ENSG00000159086.10	PAXBP1	Brain_Cerebellum	COVID19_HGI_A2_ALL_leave_23andme_20210107	21_34615210_T_C	0.995033	1.301e-14	2337	2.80590325277e-08	7.52424267273805e-09	0.751953592431037	0.201595615929702	0.0464507560559863	0.340879106226534
21_34089811_35134878	ENSG00000159086.10	PAXBP1	Brain_Hypothalamus	COVID19_HGI_B1_ALL_leave_23andme_20210107	21_34603249_C_G	0.353175	7.499e-06	2359	0.380755060435845	0.0935704674142596	0.393285079108893	0.0966139411326824	0.0357754519083198	0.139919776248518
21_34089811_35134878	ENSG00000159086.10	PAXBP1	Spleen	COVID19_HGI_A2_ALL_leave_UKBB_23andme_20210107	21_34615210_T_C	0.260552	2.306e-12	2340	3.05108361216096e-06	7.41450275990929e-07	0.753388841184444	0.183019025980143	0.0635883403015247	0.331710658097191
21_34089811_35134878	ENSG00000159086.10	PAXBP1	Thyroid	COVID19_HGI_A2_ALL_eur_leave_ukbb_23andme_20210107	21_34619445_A_G	0.00939017	4.311e-10	2668	0.000180243664479188	6.23933851419193e-05	0.527885515287126	0.182444120002408	0.289427727660845	0.192581873276608
21_34089811_35134878	ENSG00000159086.10	PAXBP1	Esophagus_Muscularis	COVID19_HGI_B1_ALL_leave_UKBB_23andme_20210107	21_34634045_C_G	0.082185	1.542e-05	2183	0.152871280736998	0.360653866380861	0.139004849982612	0.327920638944991	0.0195493639545374	0.10864034917165
21_34089811_35134878	ENSG00000159086.10	PAXBP1	Brain_Spinal_cord_cervical_c-1	COVID19_HGI_B2_ALL_leave_UKBB_23andme_20210107	21_34615210_T_C	0.548837	1.461e-15	2170	2.6678252758241e-09	6.97649402511516e-10	0.74677691260438	0.195227832350695	0.0579952516794516	0.245154237722056
21_34089811_35134878	ENSG00000159086.10	PAXBP1	Skin_Not_Sun_Exposed_Suprapubic	COVID19_HGI_C2_ALL_eur_leave_23andme_20210107	21_34611571_C_G	0.243737	3.958e-09	2624	0.00900313160964369	0.0107855760543395	0.431205797395314	0.516543672408092	0.0324618225326104	0.628817156875906
21_34089811_35134878	ENSG00000159086.10	PAXBP1	Colon_Sigmoid	COVID19_HGI_B2_ALL_leave_23andme_20210107	21_34615210_T_C	0.534565	4.108e-18	2360	1.08747136886423e-11	3.22419714577853e-12	0.737050245647109	0.218480391737208	0.0444693626015834	0.287584523140749
21_34089811_35134878	ENSG00000159086.10	PAXBP1	Esophagus_Mucosa	COVID19_HGI_B2_ALL_eur_leave_ukbb_23andme_20210107	21_34615210_T_C	0.40578	6.72e-15	2489	8.85428900554755e-09	2.60575923720399e-09	0.741919996445482	0.218302415997312	0.0397775760971569	0.205580711655533
21_34089811_35134878	ENSG00000159086.10	PAXBP1	Whole_Blood	COVID19_HGI_B2_ALL_eur_leave_ukbb_23andme_20210107	21_34615210_T_C	0.726104	6.72e-15	2489	9.45834465273971e-09	2.03837839844141e-09	0.792535123570528	0.170763426406712	0.0367014385260391	0.190140956813789
21_34089811_35134878	ENSG00000159086.10	PAXBP1	Cells_Transformed_fibroblasts	COVID19_HGI_A2_ALL_eur_leave_ukbb_23andme_20210107	21_34620451_G_A	0.185091	4.159e-10	2668	0.000256286591903872	6.14121641741507e-05	0.750594923928539	0.179790516929144	0.0692968603862396	0.164619532499334
21_34089811_35134878	ENSG00000159086.10	PAXBP1	Esophagus_Gastroesophageal_Junction	COVID19_HGI_B1_ALL_eur_leave_ukbb_23andme_20210107	21_34603249_C_G	0.890042	2.415e-05	2481	0.495696044801977	0.120018026997153	0.294892359219291	0.0713813856960617	0.0180121832855174	0.102204264074065
21_34089811_35134878	ENSG00000159086.10	PAXBP1	Brain_Caudate_basal_ganglia	COVID19_HGI_C2_ALL_leave_23andme_20210107	21_34611571_C_G	0.69684	3.657e-09	2512	0.0100416488862525	0.00479522010590179	0.638033482649019	0.304639641273739	0.0424900070850881	0.465452556071112
21_34089811_35134878	ENSG00000159086.10	PAXBP1	Pancreas	COVID19_HGI_B2_ALL_eur_leave_23andme_20210107	21_34615210_T_C	0.718174	7.437e-17	2485	1.52545474416689e-10	3.88900922781956e-11	0.763712306155723	0.194659933685636	0.0416277599672061	0.232919386951389
21_34089811_35134878	ENSG00000159086.10	PAXBP1	Brain_Cerebellar_Hemisphere	COVID19_HGI_C2_ALL_leave_23andme_20210107	21_34611571_C_G	0.571391	3.657e-09	2511	0.0117353821930914	0.00293029654384207	0.745651129915194	0.186133733832561	0.0535494575153112	0.471948309338556
21_34089811_35134878	ENSG00000159086.10	PAXBP1	Skin_Sun_Exposed_Lower_leg	COVID19_HGI_C2_ALL_eur_leave_23andme_20210107	21_34309568_C_T	4.98189e-13	0.9144	2624	6.22527719844306e-06	0.0204449321365551	0.000298160210774454	0.979211822843468	3.88595320044458e-05	0.607101347740213
21_34089811_35134878	ENSG00000159086.10	PAXBP1	Brain_Cerebellar_Hemisphere	COVID19_HGI_B2_ALL_leave_UKBB_23andme_20210107	21_34615210_T_C	0.574437	1.461e-15	2173	2.77054509865704e-09	6.01184573152771e-10	0.775530216974495	0.168227176672484	0.0562426029812925	0.237269739928929
21_34089811_35134878	ENSG00000159086.10	PAXBP1	Liver	COVID19_HGI_B1_ALL_eur_leave_ukbb_23andme_20210107	21_34603249_C_G	0.877189	2.415e-05	2480	0.499242481040023	0.115480916133795	0.296930005751286	0.0686638736525076	0.0196827234223882	0.106440696555176
21_34089811_35134878	ENSG00000159086.10	PAXBP1	Artery_Tibial	COVID19_HGI_C2_ALL_eur_leave_23andme_20210107	21_34611571_C_G	0.695134	3.958e-09	2624	0.0107716684863108	0.00919328752617334	0.515910030010263	0.440289496586043	0.02383551739121	0.597023485316004
21_34089811_35134878	ENSG00000159086.10	PAXBP1	Pancreas	COVID19_HGI_B1_ALL_leave_23andme_20210107	21_34603249_C_G	0.784415	7.499e-06	2358	0.386940994670133	0.0935584288780293	0.399630912401756	0.0966034567566969	0.0232662072933848	0.137138806062828
21_34089811_35134878	ENSG00000159086.10	PAXBP1	Brain_Substantia_nigra	COVID19_HGI_C2_ALL_eur_leave_ukbb_23andme_20210107	21_34611571_C_G	0.0149628	3.045e-07	2592	0.418596847949965	0.109259430391797	0.309046933478997	0.0805829093837391	0.082513878795503	0.696318411122111
21_34089811_35134878	ENSG00000159086.10	PAXBP1	Adipose_Visceral_Omentum	COVID19_HGI_B1_ALL_leave_UKBB_23andme_20210107	21_34603249_C_G	0.525716	9.552e-06	2183	0.420130233436648	0.0920122005905427	0.382021657635573	0.083643896726553	0.0221920116106835	0.148059721131163
21_34089811_35134878	ENSG00000159086.10	PAXBP1	Lung	COVID19_HGI_A2_ALL_leave_23andme_20210107	21_34615210_T_C	0.678838	1.301e-14	2338	2.95129271213494e-08	6.20316550412522e-09	0.790916491869394	0.166195651610917	0.0428878208035953	0.300359275494349
21_34089811_35134878	ENSG00000159086.10	PAXBP1	Brain_Cortex	COVID19_HGI_C2_ALL_leave_23andme_20210107	21_34611571_C_G	0.622526	3.657e-09	2511	0.0119075850698377	0.00279139363399438	0.756592609052985	0.177310155748888	0.0513982564942952	0.467355841264754
21_34089811_35134878	ENSG00000159086.10	PAXBP1	Brain_Caudate_basal_ganglia	COVID19_HGI_B1_ALL_leave_23andme_20210107	21_34603249_C_G	0.69684	7.499e-06	2360	0.328846650472408	0.150987305069438	0.339681647717806	0.155937560415733	0.0245468363246152	0.133077161078433
21_34089811_35134878	ENSG00000159086.10	PAXBP1	Artery_Tibial	COVID19_HGI_A2_ALL_leave_23andme_20210107	21_34615210_T_C	0.717013	1.301e-14	2338	2.05524834593629e-08	1.58163059033787e-08	0.55078569638469	0.423835566301163	0.0253787009453573	0.336470268255053
21_34089811_35134878	ENSG00000159086.10	PAXBP1	Stomach	COVID19_HGI_B1_ALL_leave_23andme_20210107	21_34603249_C_G	0.615951	7.499e-06	2361	0.391412170058938	0.0885016561889551	0.404315064979177	0.0913947352688708	0.0243763735040592	0.138463010954349
21_34089811_35134878	ENSG00000159086.10	PAXBP1	Colon_Transverse	COVID19_HGI_A2_ALL_leave_23andme_20210107	21_34615210_T_C	0.841971	1.301e-14	2338	2.56746938887793e-08	1.02789653300647e-08	0.688055736960241	0.275429323014148	0.0365149040719531	0.334508266983086
21_34089811_35134878	ENSG00000159086.10	PAXBP1	Vagina	COVID19_HGI_B1_ALL_eur_leave_ukbb_23andme_20210107	21_34603249_C_G	0.472848	2.415e-05	2479	0.46649760625217	0.145591334489949	0.277501797153371	0.086582956729389	0.0238263053751206	0.105550037112292
21_34089811_35134878	ENSG00000159086.10	PAXBP1	Artery_Coronary	COVID19_HGI_B1_ALL_leave_23andme_20210107	21_34603249_C_G	0.1552	7.499e-06	2360	0.38850847764207	0.0833706570067384	0.401145054806462	0.086041425972646	0.0409343845720832	0.164590446547117
21_34089811_35134878	ENSG00000159086.10	PAXBP1	Esophagus_Gastroesophageal_Junction	COVID19_HGI_B1_ALL_eur_leave_23andme_20210107	21_34603249_C_G	0.890042	4.743e-05	2480	0.585750234189369	0.141775404043991	0.208383111776776	0.0504235291314526	0.0136677208584108	0.0679662870495356
21_34089811_35134878	ENSG00000159086.10	PAXBP1	Brain_Cortex	COVID19_HGI_A2_ALL_eur_leave_23andme_20210107	21_34615210_T_C	0.585484	2.437e-12	2663	2.5956153193663e-06	6.46917275457792e-07	0.761213118462548	0.189671573031056	0.0491120659738006	0.196381317089477
21_34089811_35134878	ENSG00000159086.10	PAXBP1	Adipose_Subcutaneous	COVID19_HGI_B1_ALL_eur_leave_23andme_20210107	21_34603249_C_G	0.260207	4.743e-05	2481	0.556755817415113	0.166108358841014	0.198094008454158	0.0590814798494663	0.0199603354402492	0.059716057150757
21_34089811_35134878	ENSG00000159086.10	PAXBP1	Testis	COVID19_HGI_B1_ALL_eur_leave_23andme_20210107	21_34603249_C_G	0.932634	4.743e-05	2479	0.555072763628839	0.171827873204216	0.197478658582478	0.0611168290430709	0.014503875541397	0.060050203057453
21_34089811_35134878	ENSG00000159086.10	PAXBP1	Brain_Frontal_Cortex_BA9	COVID19_HGI_B2_ALL_leave_23andme_20210107	21_34615210_T_C	0.288963	4.108e-18	2359	1.10369916193773e-11	2.53065107488509e-12	0.748048879002968	0.17143820930896	0.0805129116745052	0.239098021295079
21_34089811_35134878	ENSG00000159086.10	PAXBP1	Brain_Frontal_Cortex_BA9	COVID19_HGI_A2_ALL_eur_leave_ukbb_23andme_20210107	21_34620451_G_A	0.0822167	4.159e-10	2663	0.000245457641313709	6.35562690311173e-05	0.718879778618797	0.186044545874748	0.0947666615961111	0.189522425773233
21_34089811_35134878	ENSG00000159086.10	PAXBP1	Minor_Salivary_Gland	COVID19_HGI_B2_ALL_leave_UKBB_23andme_20210107	21_34615210_T_C	0.727569	1.461e-15	2173	2.73825234578424e-09	6.27337655751219e-10	0.766490838530777	0.175546219977663	0.0579629381259695	0.237742476277242
21_34089811_35134878	ENSG00000159086.10	PAXBP1	Breast_Mammary_Tissue	COVID19_HGI_B2_ALL_leave_UKBB_23andme_20210107	21_34615210_T_C	0.0235389	1.461e-15	2174	2.24045849338534e-09	5.31211832847384e-10	0.627148521184423	0.148472289995497	0.224379186048408	0.227556562702493
21_34089811_35134878	ENSG00000159086.10	PAXBP1	Adipose_Visceral_Omentum	COVID19_HGI_C2_ALL_leave_23andme_20210107	21_34611571_C_G	0.532479	3.657e-09	2513	0.0118714244844338	0.00299230929438495	0.754295185580974	0.190086765552755	0.0407543150874521	0.474561296261626
21_34089811_35134878	ENSG00000159086.10	PAXBP1	Breast_Mammary_Tissue	COVID19_HGI_B1_ALL_leave_UKBB_23andme_20210107	21_34603249_C_G	0.0205499	9.552e-06	2183	0.376469568324225	0.0890386987166346	0.342321302049917	0.0808509835966847	0.111319447312539	0.179362735526534
21_34089811_35134878	ENSG00000159086.10	PAXBP1	Stomach	COVID19_HGI_B1_ALL_eur_leave_23andme_20210107	21_34603249_C_G	0.615951	4.743e-05	2481	0.586884817293664	0.140318529252837	0.208813922229584	0.0499113340510146	0.0140713971729	0.0705255890330908
21_34089811_35134878	ENSG00000159086.10	PAXBP1	Stomach	COVID19_HGI_C2_ALL_leave_23andme_20210107	21_34611571_C_G	0.678732	3.657e-09	2513	0.0119592755630858	0.00287343963311809	0.759877131181707	0.182531934831782	0.0427582187903073	0.463133954949147
21_34089811_35134878	ENSG00000159086.10	PAXBP1	Brain_Frontal_Cortex_BA9	COVID19_HGI_B1_ALL_leave_UKBB_23andme_20210107	21_34629175_A_G	0.0592911	1.437e-05	2182	0.41243235241223	0.0881057703071442	0.375014679079344	0.0800680489459766	0.0443791492553049	0.155615252154454
21_34089811_35134878	ENSG00000159086.10	PAXBP1	Thyroid	COVID19_HGI_A2_ALL_leave_UKBB_23andme_20210107	21_34615210_T_C	0.0179736	2.306e-12	2340	2.19474618517028e-06	6.87572609820285e-07	0.541937716340821	0.169490302144448	0.288569099195935	0.243162961837233
21_34089811_35134878	ENSG00000159086.10	PAXBP1	Brain_Nucleus_accumbens_basal_ganglia	COVID19_HGI_A2_ALL_eur_leave_ukbb_23andme_20210107	21_34615210_T_C	0.566293	4.27e-10	2664	0.000258414147896027	6.50580688184525e-05	0.756825949531738	0.190485324377721	0.0523652538738274	0.164455577930241
21_34089811_35134878	ENSG00000159086.10	PAXBP1	Skin_Sun_Exposed_Lower_leg	COVID19_HGI_B2_ALL_eur_leave_ukbb_23andme_20210107	21_34615210_T_C	0.568676	6.72e-15	2489	3.63297848062502e-12	1.19304867881002e-08	0.000304415112240301	0.999681237301188	1.43356524501978e-05	0.191228158857869
21_34089811_35134878	ENSG00000159086.10	PAXBP1	Cells_EBV-transformed_lymphocytes	COVID19_HGI_B2_ALL_leave_UKBB_23andme_20210107	21_34615210_T_C	0.820272	1.461e-15	2171	2.83477525012165e-09	5.37658009292018e-10	0.793509503189952	0.150445035649471	0.056045457788143	0.232030259170912
21_34089811_35134878	ENSG00000159086.10	PAXBP1	Prostate	COVID19_HGI_A2_ALL_leave_23andme_20210107	21_34615210_T_C	0.98647	1.301e-14	2337	2.92957046792021e-08	6.10175265622182e-09	0.785095150895683	0.163469342568568	0.0514354711382924	0.328624480848301
21_34089811_35134878	ENSG00000159086.10	PAXBP1	Minor_Salivary_Gland	COVID19_HGI_A2_ALL_leave_23andme_20210107	21_34615210_T_C	0.727569	1.301e-14	2335	2.81647822875695e-08	6.93756425530415e-09	0.754787578661109	0.18586032850653	0.0593520577300145	0.327870615760234
21_34089811_35134878	ENSG00000159086.10	PAXBP1	Liver	COVID19_HGI_B1_ALL_leave_UKBB_23andme_20210107	21_34603249_C_G	0.877189	9.552e-06	2182	0.424693392562267	0.0863194737371493	0.386156748746366	0.0784624838267291	0.0243679011274886	0.150696354637026
21_34089811_35134878	ENSG00000159086.10	PAXBP1	Brain_Frontal_Cortex_BA9	COVID19_HGI_C2_ALL_leave_UKBB_23andme_20210107	21_34611571_C_G	0.200939	2.496e-07	2444	0.372483030673406	0.0884421034666513	0.401032890843289	0.0951780978976231	0.0428638771190306	0.521130713672487
21_34089811_35134878	ENSG00000159086.10	PAXBP1	Nerve_Tibial	COVID19_HGI_B1_ALL_eur_leave_23andme_20210107	21_34603249_C_G	0.62607	4.743e-05	2481	0.420533557445057	0.307528390420034	0.149626057740258	0.109405854591957	0.0129061398026945	0.047038582225017
21_34089811_35134878	ENSG00000159086.10	PAXBP1	Testis	COVID19_HGI_C2_ALL_eur_leave_ukbb_23andme_20210107	21_34611571_C_G	0.928864	3.045e-07	2622	0.426621613016094	0.13876917208205	0.3150319020024	0.102454751545637	0.0171225613538187	0.651314385384373
21_34089811_35134878	ENSG00000159086.10	PAXBP1	Brain_Anterior_cingulate_cortex_BA24	COVID19_HGI_B2_ALL_eur_leave_23andme_20210107	21_34615210_T_C	0.173807	7.437e-17	2481	1.49783358748122e-10	3.43584558673035e-11	0.749883893774598	0.171935939995211	0.0781801660460483	0.244228809551085
21_34089811_35134878	ENSG00000159086.10	PAXBP1	Artery_Aorta	COVID19_HGI_B2_ALL_leave_23andme_20210107	21_34615210_T_C	0.992892	4.108e-18	2360	6.13914383662547e-12	8.31023179951868e-12	0.416089802674396	0.563217896280543	0.0206923010306123	0.279610398816337
21_34089811_35134878	ENSG00000159086.10	PAXBP1	Breast_Mammary_Tissue	COVID19_HGI_A2_ALL_eur_leave_ukbb_23andme_20210107	21_34615210_T_C	0.0235389	4.27e-10	2668	0.000214837245467926	6.35234767114954e-05	0.629200867361404	0.185858621720953	0.184662150195465	0.18340256269568
21_34089811_35134878	ENSG00000159086.10	PAXBP1	Brain_Nucleus_accumbens_basal_ganglia	COVID19_HGI_C2_ALL_eur_leave_ukbb_23andme_20210107	21_34611571_C_G	0.673177	3.045e-07	2619	0.450524723455578	0.111474137921192	0.33267208236837	0.0822906097546924	0.0230384465001674	0.664896807502293
21_34089811_35134878	ENSG00000159086.10	PAXBP1	Pituitary	COVID19_HGI_C2_ALL_eur_leave_ukbb_23andme_20210107	21_34611571_C_G	0.686203	3.045e-07	2622	0.43092037889559	0.132678844615638	0.318205286515607	0.0979540290381363	0.0202414609350284	0.659509994760577
21_34089811_35134878	ENSG00000159086.10	PAXBP1	Brain_Cortex	COVID19_HGI_A2_ALL_leave_UKBB_23andme_20210107	21_34615210_T_C	0.585484	2.306e-12	2339	3.15762140776527e-06	6.86386005014417e-07	0.779695687052977	0.169435003374556	0.0508654655650534	0.32343352569587
21_34089811_35134878	ENSG00000159086.10	PAXBP1	Brain_Amygdala	COVID19_HGI_C2_ALL_eur_leave_ukbb_23andme_20210107	21_34611571_C_G	0.892942	3.045e-07	2603	0.442768758269028	0.118878248476179	0.326904416219868	0.0877463214725641	0.0237022555623611	0.664091832114367
21_34089811_35134878	ENSG00000159086.10	PAXBP1	Prostate	COVID19_HGI_B2_ALL_eur_leave_ukbb_23andme_20210107	21_34617729_A_G	0.530933	7.394e-15	2483	9.24073956258724e-09	2.06881882261563e-09	0.774301523151797	0.173298396653266	0.0524000688853782	0.177294201510358
21_34089811_35134878	ENSG00000159086.10	PAXBP1	Colon_Transverse	COVID19_HGI_C2_ALL_leave_23andme_20210107	21_34611571_C_G	0.848873	3.657e-09	2513	0.0102228211919078	0.00473028930999243	0.649545032967376	0.300521575304077	0.0349802812266474	0.451679270654049
21_34089811_35134878	ENSG00000159086.10	PAXBP1	Breast_Mammary_Tissue	COVID19_HGI_B1_ALL_eur_leave_ukbb_23andme_20210107	21_34602305_C_A	0.0115348	3.382e-05	2482	0.451966917477752	0.122272778058815	0.268896834195668	0.0726617486054286	0.0842017216623368	0.146517644436425
21_34089811_35134878	ENSG00000159086.10	PAXBP1	Brain_Cortex	COVID19_HGI_B2_ALL_leave_23andme_20210107	21_34615210_T_C	0.585484	4.108e-18	2359	1.14660695436631e-11	2.51544029478978e-12	0.777130287355528	0.170435354126612	0.0524343585038773	0.28520831224085
21_34089811_35134878	ENSG00000159086.10	PAXBP1	Skin_Sun_Exposed_Lower_leg	COVID19_HGI_A2_ALL_leave_UKBB_23andme_20210107	21_34615210_T_C	0.568676	2.306e-12	2340	1.23277590078289e-09	4.04850420503149e-06	0.000304403197483377	0.999676913065391	1.4634000143307e-05	0.307386867685601
21_34089811_35134878	ENSG00000159086.10	PAXBP1	Prostate	COVID19_HGI_B2_ALL_eur_leave_23andme_20210107	21_34615210_T_C	0.98647	7.437e-17	2483	1.54737481717918e-10	3.46426617235538e-11	0.774686495705	0.173385056014647	0.051928448090974	0.213496405587135
21_34089811_35134878	ENSG00000159086.10	PAXBP1	Esophagus_Muscularis	COVID19_HGI_C2_ALL_leave_23andme_20210107	21_34611571_C_G	0.163541	3.657e-09	2513	0.00427043548285347	0.0108385958163343	0.271338029338792	0.688645660725992	0.0249072786360285	0.506407689540289
21_34089811_35134878	ENSG00000159086.10	PAXBP1	Brain_Substantia_nigra	COVID19_HGI_A2_ALL_eur_leave_ukbb_23andme_20210107	21_34615210_T_C	0.0217965	4.27e-10	2633	0.000227579526965761	6.03275605390438e-05	0.666519435789638	0.176526589008245	0.156666068114613	0.160706147481636
21_34089811_35134878	ENSG00000159086.10	PAXBP1	Brain_Cortex	COVID19_HGI_C2_ALL_leave_UKBB_23andme_20210107	21_34611571_C_G	0.622526	2.496e-07	2444	0.381230822389415	0.0868490945241662	0.4104446731499	0.0934763718622521	0.027999038074266	0.522635865220243
21_34089811_35134878	ENSG00000159086.10	PAXBP1	Heart_Atrial_Appendage	COVID19_HGI_A2_ALL_eur_leave_23andme_20210107	21_34615210_T_C	0.246237	2.437e-12	2665	2.52614479799962e-06	6.8089760275698e-07	0.740839578617126	0.199626525909488	0.059530688430985	0.191160051018016
21_34089811_35134878	ENSG00000159086.10	PAXBP1	Ovary	COVID19_HGI_A2_ALL_eur_leave_ukbb_23andme_20210107	21_34620451_G_A	0.909047	4.159e-10	2663	0.000255822935098764	6.86975231779685e-05	0.749236985647716	0.201147388807346	0.0492911050866599	0.161133658473513
21_34089811_35134878	ENSG00000159086.10	PAXBP1	Brain_Nucleus_accumbens_basal_ganglia	COVID19_HGI_A2_ALL_leave_23andme_20210107	21_34615210_T_C	0.566293	1.301e-14	2338	2.89545735360578e-08	6.3391917264188e-09	0.775953182500394	0.16982968703034	0.0542170951755013	0.353236809236433
21_34089811_35134878	ENSG00000159086.10	PAXBP1	Whole_Blood	COVID19_HGI_A2_ALL_leave_UKBB_23andme_20210107	21_34615210_T_C	0.726104	2.306e-12	2340	3.25475353667176e-06	6.43210870243695e-07	0.803680038646134	0.158787319660514	0.037528743728944	0.309425038957269
21_34089811_35134878	ENSG00000159086.10	PAXBP1	Brain_Hypothalamus	COVID19_HGI_B1_ALL_eur_leave_ukbb_23andme_20210107	21_34603249_C_G	0.353175	2.415e-05	2474	0.485654057601659	0.124917411718511	0.288813265312497	0.0742606919530253	0.0263545734143081	0.111248675293493
21_34089811_35134878	ENSG00000159086.10	PAXBP1	Cells_EBV-transformed_lymphocytes	COVID19_HGI_B2_ALL_eur_leave_23andme_20210107	21_34615210_T_C	0.820272	7.437e-17	2480	1.54485660746935e-10	3.38306373301777e-11	0.773425764928007	0.169314359656223	0.0572598752274536	0.211005640411015
21_34089811_35134878	ENSG00000159086.10	PAXBP1	Colon_Sigmoid	COVID19_HGI_C2_ALL_eur_leave_23andme_20210107	21_34611571_C_G	0.555172	3.958e-09	2624	0.0147851464705198	0.00479979225700449	0.708135918683889	0.229844046324992	0.0424350962635951	0.616359468135302
21_34089811_35134878	ENSG00000159086.10	PAXBP1	Brain_Anterior_cingulate_cortex_BA24	COVID19_HGI_B2_ALL_leave_23andme_20210107	21_34615210_T_C	0.173807	4.108e-18	2356	1.11305232233293e-11	2.40933809743594e-12	0.754388125593025	0.163214153103469	0.0823977212899672	0.286565526379954
21_34089811_35134878	ENSG00000159086.10	PAXBP1	Colon_Sigmoid	COVID19_HGI_B1_ALL_leave_23andme_20210107	21_34603249_C_G	0.555172	7.499e-06	2361	0.369825027159869	0.109926041670674	0.382016302315161	0.113525044008954	0.0247075848453415	0.137942098924228
21_34089811_35134878	ENSG00000159086.10	PAXBP1	Cells_Transformed_fibroblasts	COVID19_HGI_B2_ALL_leave_UKBB_23andme_20210107	21_34615210_T_C	0.215207	1.461e-15	2174	2.78418426062762e-09	5.42605187416812e-10	0.779348087417233	0.151817058988035	0.068834850267944	0.23347578870854
21_34089811_35134878	ENSG00000159086.10	PAXBP1	Minor_Salivary_Gland	COVID19_HGI_B2_ALL_eur_leave_23andme_20210107	21_34615210_T_C	0.727569	7.437e-17	2478	1.49451946709893e-10	3.88285351766826e-11	0.748224693769009	0.194335939117918	0.0574393669247919	0.223236657109755
21_34089811_35134878	ENSG00000159086.10	PAXBP1	Pituitary	COVID19_HGI_A2_ALL_eur_leave_ukbb_23andme_20210107	21_34620451_G_A	0.591093	4.159e-10	2666	0.000247960400621958	7.74551721995668e-05	0.726209732290414	0.226798829170892	0.0466660229658726	0.164892799586284
21_34089811_35134878	ENSG00000159086.10	PAXBP1	Uterus	COVID19_HGI_B2_ALL_leave_UKBB_23andme_20210107	21_34615210_T_C	0.926181	1.461e-15	2172	2.77135282961574e-09	6.10610288183625e-10	0.77575631680079	0.170868487625137	0.0533751921921107	0.239331935299027
21_34089811_35134878	ENSG00000159086.10	PAXBP1	Pancreas	COVID19_HGI_B2_ALL_eur_leave_ukbb_23andme_20210107	21_34615210_T_C	0.718174	6.72e-15	2485	9.11465527025425e-09	2.32369911922703e-09	0.763736648020827	0.194666170013947	0.0415971705268725	0.191463567379852
21_34089811_35134878	ENSG00000159086.10	PAXBP1	Esophagus_Muscularis	COVID19_HGI_B2_ALL_leave_23andme_20210107	21_34615210_T_C	0.240659	4.108e-18	2360	4.15480007843422e-12	1.02279108601511e-11	0.281597889020551	0.693186985928533	0.0252151250365354	0.247434529435487
21_34089811_35134878	ENSG00000159086.10	PAXBP1	Brain_Spinal_cord_cervical_c-1	COVID19_HGI_C2_ALL_eur_leave_ukbb_23andme_20210107	21_34611571_C_G	0.648618	3.045e-07	2599	0.428523536380709	0.1326506251083	0.316380280311446	0.0979118417501413	0.0245337164494039	0.661790615803344
21_34089811_35134878	ENSG00000159086.10	PAXBP1	Cells_EBV-transformed_lymphocytes	COVID19_HGI_C2_ALL_leave_23andme_20210107	21_34611571_C_G	0.723671	3.657e-09	2504	0.012015751654827	0.00264556444846273	0.763464799129738	0.168041796737569	0.0538320880294033	0.466164180428751
21_34089811_35134878	ENSG00000159086.10	PAXBP1	Brain_Nucleus_accumbens_basal_ganglia	COVID19_HGI_B1_ALL_leave_UKBB_23andme_20210107	21_34603249_C_G	0.673177	9.552e-06	2182	0.422661035084363	0.0864755326277338	0.38430880722031	0.0786007960183837	0.0279538290492099	0.148576111663367
21_34089811_35134878	ENSG00000159086.10	PAXBP1	Esophagus_Mucosa	COVID19_HGI_B2_ALL_leave_UKBB_23andme_20210107	21_34615210_T_C	0.40578	1.461e-15	2174	2.71352017300056e-09	7.10037248086931e-10	0.759567815572432	0.19871170943497	0.0417204715690414	0.256295288228367
21_34089811_35134878	ENSG00000159086.10	PAXBP1	Brain_Putamen_basal_ganglia	COVID19_HGI_A2_ALL_eur_leave_23andme_20210107	21_34615210_T_C	0.760983	2.437e-12	2659	2.60295138781544e-06	6.25191704523993e-07	0.763364558615344	0.183295915558483	0.0533362976830796	0.184224687922655
21_34089811_35134878	ENSG00000159086.10	PAXBP1	Brain_Amygdala	COVID19_HGI_C2_ALL_leave_23andme_20210107	21_34611571_C_G	0.892942	3.657e-09	2496	0.0116595715297843	0.00300819709081968	0.740833211330724	0.191083308774252	0.0534157112744202	0.469943859247569
21_34089811_35134878	ENSG00000159086.10	PAXBP1	Muscle_Skeletal	COVID19_HGI_B2_ALL_leave_UKBB_23andme_20210107	21_34615210_T_C	0.576675	1.461e-15	2174	2.52643873331856e-09	9.22542711316612e-10	0.707200030771234	0.258203303678314	0.0345966621014703	0.218393036890557
21_34089811_35134878	ENSG00000159086.10	PAXBP1	Breast_Mammary_Tissue	COVID19_HGI_A2_ALL_leave_UKBB_23andme_20210107	21_34615210_T_C	0.0235389	2.306e-12	2340	2.57401150256271e-06	6.71474289953643e-07	0.635587807355326	0.165604989546108	0.198803957612774	0.334417076454188
21_34089811_35134878	ENSG00000159086.10	PAXBP1	Artery_Tibial	COVID19_HGI_C2_ALL_leave_23andme_20210107	21_34611571_C_G	0.695134	3.657e-09	2513	0.00821014075310518	0.00691167553275418	0.521661882373906	0.439134975406504	0.0240813259337312	0.465213149464247
21_34089811_35134878	ENSG00000159086.10	PAXBP1	Small_Intestine_Terminal_Ileum	COVID19_HGI_B2_ALL_leave_23andme_20210107	21_34615210_T_C	0.772755	4.108e-18	2358	1.13440361377812e-11	2.65837596707802e-12	0.768859287827848	0.180124454624388	0.0510162575337624	0.280836056567518
21_34089811_35134878	ENSG00000159086.10	PAXBP1	Colon_Sigmoid	COVID19_HGI_A2_ALL_leave_23andme_20210107	21_34615210_T_C	0.534565	1.301e-14	2338	2.75542511487225e-08	8.14067996169486e-09	0.738425963816748	0.21811850486369	0.0434554956246302	0.360842047469162
21_34089811_35134878	ENSG00000159086.10	PAXBP1	Brain_Substantia_nigra	COVID19_HGI_A2_ALL_leave_UKBB_23andme_20210107	21_34615210_T_C	0.0217965	2.306e-12	2329	2.74330898646224e-06	6.44004172594963e-07	0.677391589392753	0.158856986485789	0.163748036808298	0.303670177760671
21_34089811_35134878	ENSG00000159086.10	PAXBP1	Artery_Tibial	COVID19_HGI_A2_ALL_eur_leave_ukbb_23andme_20210107	21_34620451_G_A	0.657624	4.159e-10	2668	0.000179203819710349	0.000153824817983603	0.524840087903018	0.450487436041915	0.0243394474173735	0.161970271324354
21_34089811_35134878	ENSG00000159086.10	PAXBP1	Heart_Atrial_Appendage	COVID19_HGI_A2_ALL_leave_UKBB_23andme_20210107	21_34615210_T_C	0.246237	2.306e-12	2340	3.07089071012921e-06	7.29495660989789e-07	0.758279708981723	0.180069073514821	0.0616474171170839	0.314651085883175
21_34089811_35134878	ENSG00000159086.10	PAXBP1	Nerve_Tibial	COVID19_HGI_C2_ALL_leave_23andme_20210107	21_34611571_C_G	0.586502	3.657e-09	2513	0.00864878718439099	0.00640826834694534	0.549532917709641	0.407144940483955	0.0282650862750682	0.456465405791128
21_34089811_35134878	ENSG00000159086.10	PAXBP1	Vagina	COVID19_HGI_A2_ALL_leave_23andme_20210107	21_34615210_T_C	0.410525	1.301e-14	2337	2.70766873590614e-08	8.18325515027914e-09	0.72562773897063	0.219247807782456	0.0551244179869726	0.367096746604531
21_34089811_35134878	ENSG00000159086.10	PAXBP1	Pancreas	COVID19_HGI_C2_ALL_eur_leave_23andme_20210107	21_34611571_C_G	0.857964	3.958e-09	2620	0.0154668141451004	0.00415437064812407	0.740783994283213	0.198933170554448	0.040661650369115	0.5922831251018
21_34089811_35134878	ENSG00000159086.10	PAXBP1	Artery_Coronary	COVID19_HGI_A2_ALL_leave_23andme_20210107	21_34615210_T_C	0.278347	1.301e-14	2338	2.8450256463015e-08	5.97699020234084e-09	0.76243799681377	0.160099808746929	0.0774621600120556	0.297544664001245
21_34089811_35134878	ENSG00000159086.10	PAXBP1	Brain_Amygdala	COVID19_HGI_B1_ALL_eur_leave_ukbb_23andme_20210107	21_34603249_C_G	0.892942	2.415e-05	2458	0.489449341851392	0.123968394623171	0.290602576390239	0.0735818177010378	0.0223978694341601	0.108965033245661
21_34089811_35134878	ENSG00000159086.10	PAXBP1	Thyroid	COVID19_HGI_B1_ALL_eur_leave_ukbb_23andme_20210107	21_34603249_C_G	0.0134477	2.415e-05	2482	0.419681261945694	0.136881613024979	0.249688546538354	0.0813250245837102	0.112423553907263	0.134107385836919
21_34089811_35134878	ENSG00000159086.10	PAXBP1	Brain_Cerebellum	COVID19_HGI_C2_ALL_eur_leave_23andme_20210107	21_34611571_C_G	0.936107	3.958e-09	2623	0.0150615876911585	0.00446673284502313	0.721376028095943	0.213889344577243	0.0452063067906324	0.592668926489866
21_34089811_35134878	ENSG00000159086.10	PAXBP1	Liver	COVID19_HGI_B2_ALL_eur_leave_ukbb_23andme_20210107	21_34615210_T_C	0.793272	6.72e-15	2487	9.23224222603023e-09	2.14338840053804e-09	0.773589512972391	0.179552284496834	0.0468581911551441	0.189957602790555
21_34089811_35134878	ENSG00000159086.10	PAXBP1	Artery_Tibial	COVID19_HGI_B2_ALL_eur_leave_ukbb_23andme_20210107	21_34615210_T_C	0.717013	6.72e-15	2489	6.34653260598719e-09	5.29104953759365e-09	0.531789672273518	0.443323579940831	0.0248867361480668	0.180876599733264
21_34089811_35134878	ENSG00000159086.10	PAXBP1	Breast_Mammary_Tissue	COVID19_HGI_B2_ALL_eur_leave_ukbb_23andme_20210107	21_34615210_T_C	0.0235389	6.72e-15	2489	7.54723277646187e-09	2.06357264413598e-09	0.632398932447038	0.172716323363906	0.194884734578249	0.206849828221285
21_34089811_35134878	ENSG00000159086.10	PAXBP1	Esophagus_Muscularis	COVID19_HGI_B1_ALL_eur_leave_ukbb_23andme_20210107	21_34603249_C_G	0.169792	2.415e-05	2482	0.180183710060718	0.435644786354767	0.107199946136195	0.259168210838625	0.0178033466096945	0.067778866188105
21_34089811_35134878	ENSG00000159086.10	PAXBP1	Heart_Atrial_Appendage	COVID19_HGI_C2_ALL_leave_UKBB_23andme_20210107	21_34611571_C_G	0.221034	2.496e-07	2445	0.37266334337119	0.0924070907736459	0.401228347073869	0.0994559378790903	0.0342452809022051	0.546113742741549
21_34089811_35134878	ENSG00000159086.10	PAXBP1	Spleen	COVID19_HGI_C2_ALL_leave_23andme_20210107	21_34611571_C_G	0.267918	3.657e-09	2513	0.0113873365369638	0.00296808532087739	0.723536854206914	0.188514766499088	0.0735929574361574	0.416953026096728
21_34089811_35134878	ENSG00000159086.10	PAXBP1	Skin_Not_Sun_Exposed_Suprapubic	COVID19_HGI_B1_ALL_eur_leave_ukbb_23andme_20210107	21_34603249_C_G	0.192469	2.415e-05	2482	0.285049303073923	0.329502469875068	0.169589525742296	0.196017008755513	0.0198416925532006	0.0891781535064387
21_34089811_35134878	ENSG00000159086.10	PAXBP1	Adipose_Visceral_Omentum	COVID19_HGI_B1_ALL_eur_leave_ukbb_23andme_20210107	21_34603249_C_G	0.525716	2.415e-05	2482	0.491532201641663	0.124042580491551	0.292436122679656	0.073780682412639	0.0182084127744919	0.102462641096499
21_34089811_35134878	ENSG00000159086.10	PAXBP1	Heart_Left_Ventricle	COVID19_HGI_B1_ALL_leave_23andme_20210107	21_34603249_C_G	0.265995	7.499e-06	2361	0.330156721943621	0.146341285654486	0.341040332153819	0.151134095855171	0.0313275643929032	0.127735778687386
21_34089811_35134878	ENSG00000159086.10	PAXBP1	Whole_Blood	COVID19_HGI_B1_ALL_leave_UKBB_23andme_20210107	21_34603249_C_G	0.847449	9.552e-06	2183	0.432677958876056	0.0811092820820622	0.39343122183834	0.0737330882091095	0.0190484489944324	0.147390025149932
21_34089811_35134878	ENSG00000159086.10	PAXBP1	Vagina	COVID19_HGI_B2_ALL_eur_leave_23andme_20210107	21_34615210_T_C	0.410525	7.437e-17	2486	1.43534663771806e-10	4.5381931966572e-11	0.718600073201916	0.227148423978391	0.0542515026307761	0.245536322815629
21_34089811_35134878	ENSG00000159086.10	PAXBP1	Prostate	COVID19_HGI_C2_ALL_leave_UKBB_23andme_20210107	21_34611571_C_G	0.872671	2.496e-07	2442	0.384419147549936	0.0843882230914783	0.413878917187341	0.0908287875535248	0.0264849246177198	0.521836891839787
21_34089811_35134878	ENSG00000159086.10	PAXBP1	Brain_Spinal_cord_cervical_c-1	COVID19_HGI_B1_ALL_leave_23andme_20210107	21_34603249_C_G	0.648618	7.499e-06	2351	0.372202854328578	0.104870749523562	0.384234013311446	0.1082301502259	0.0304622326105131	0.141405803385635
21_34089811_35134878	ENSG00000159086.10	PAXBP1	Brain_Cerebellum	COVID19_HGI_B1_ALL_eur_leave_23andme_20210107	21_34603249_C_G	0.936107	4.743e-05	2480	0.568822021124279	0.157913434678963	0.202360828712381	0.0561636291042029	0.0147400863801743	0.0701255896426118
21_34089811_35134878	ENSG00000159086.10	PAXBP1	Esophagus_Gastroesophageal_Junction	COVID19_HGI_C2_ALL_leave_23andme_20210107	21_34611571_C_G	0.85345	3.657e-09	2512	0.0119243628057541	0.00293728562551567	0.757658706486961	0.186590469150155	0.0408891759316136	0.469666406423624
21_34089811_35134878	ENSG00000159086.10	PAXBP1	Stomach	COVID19_HGI_C2_ALL_eur_leave_23andme_20210107	21_34611571_C_G	0.678732	3.958e-09	2624	0.0156592894355994	0.00393663738370521	0.750003074540072	0.188503703913472	0.0418972947271523	0.599181877769762
21_34089811_35134878	ENSG00000159086.10	PAXBP1	Esophagus_Muscularis	COVID19_HGI_A2_ALL_eur_leave_ukbb_23andme_20210107	21_34620451_G_A	0.13749	4.159e-10	2668	9.33353562606592e-05	0.000238568189577003	0.273354310546958	0.698674820562794	0.0276389653444113	0.176069163442742
21_34089811_35134878	ENSG00000159086.10	PAXBP1	Artery_Tibial	COVID19_HGI_B2_ALL_leave_23andme_20210107	21_34615210_T_C	0.717013	4.108e-18	2360	7.88635983572572e-12	6.5074843061701e-12	0.534510022112483	0.441030177934269	0.0244597999388535	0.276828508783972
21_34089811_35134878	ENSG00000159086.10	PAXBP1	Liver	COVID19_HGI_B1_ALL_eur_leave_23andme_20210107	21_34603249_C_G	0.877189	4.743e-05	2479	0.590397810458235	0.136492782435935	0.210003879026146	0.04853576911911	0.014569758960574	0.0726157775283329
21_34089811_35134878	ENSG00000159086.10	PAXBP1	Brain_Nucleus_accumbens_basal_ganglia	COVID19_HGI_B1_ALL_eur_leave_ukbb_23andme_20210107	21_34603249_C_G	0.673177	2.415e-05	2476	0.497357074513021	0.11603740332607	0.295777438932755	0.0689854113413334	0.0218426718868201	0.108591696356052
21_34089811_35134878	ENSG00000159086.10	PAXBP1	Minor_Salivary_Gland	COVID19_HGI_B1_ALL_eur_leave_23andme_20210107	21_34603249_C_G	0.756333	4.743e-05	2468	0.576342687193934	0.148913194208309	0.204883155863038	0.0529199763319872	0.0169409864027319	0.0752002745331456
21_34089811_35134878	ENSG00000159086.10	PAXBP1	Ovary	COVID19_HGI_C2_ALL_eur_leave_23andme_20210107	21_34611571_C_G	0.808077	3.958e-09	2620	0.0153715471998549	0.00405555107208745	0.736221357306635	0.194190749120832	0.050160795300591	0.588626226807854
21_34089811_35134878	ENSG00000159086.10	PAXBP1	Testis	COVID19_HGI_A2_ALL_eur_leave_23andme_20210107	21_34615210_T_C	0.919129	2.437e-12	2662	2.46373219187725e-06	8.13732759824535e-07	0.722535905345125	0.238603613055921	0.0388572041340015	0.181910697600531
21_34089811_35134878	ENSG00000159086.10	PAXBP1	Cells_Transformed_fibroblasts	COVID19_HGI_B2_ALL_eur_leave_23andme_20210107	21_34615210_T_C	0.215207	7.437e-17	2489	1.51376687077245e-10	3.39072948142646e-11	0.757860822997515	0.169682945671958	0.0724562311452442	0.205601073993197
21_34089811_35134878	ENSG00000159086.10	PAXBP1	Brain_Cortex	COVID19_HGI_C2_ALL_eur_leave_ukbb_23andme_20210107	21_34611571_C_G	0.622526	3.045e-07	2622	0.451432265526868	0.110724817540577	0.333351914714556	0.0817399689852246	0.0227510332327751	0.660955594945521
21_34089811_35134878	ENSG00000159086.10	PAXBP1	Esophagus_Muscularis	COVID19_HGI_A2_ALL_leave_UKBB_23andme_20210107	21_34615210_T_C	0.240659	2.306e-12	2340	1.12033728237796e-06	2.82150596880162e-06	0.276639290887428	0.696673697003849	0.0266830702654715	0.251865523710889
21_34089811_35134878	ENSG00000159086.10	PAXBP1	Colon_Transverse	COVID19_HGI_B1_ALL_eur_leave_23andme_20210107	21_34603249_C_G	0.879069	4.743e-05	2481	0.498824456359837	0.229275065260055	0.177482000159526	0.0815633319276349	0.0128551462929471	0.0591894474778416
21_34089811_35134878	ENSG00000159086.10	PAXBP1	Heart_Atrial_Appendage	COVID19_HGI_A2_ALL_leave_23andme_20210107	21_34615210_T_C	0.246237	1.301e-14	2338	2.82942253916122e-08	6.71695714618003e-09	0.758256522468338	0.179945836345211	0.0617976061752684	0.350337100787654
21_34089811_35134878	ENSG00000159086.10	PAXBP1	Pancreas	COVID19_HGI_B2_ALL_leave_23andme_20210107	21_34615210_T_C	0.718174	4.108e-18	2359	1.13712438260698e-11	2.75946999474456e-12	0.770703330246878	0.186984960522005	0.0423117092169857	0.284269590467373
21_34089811_35134878	ENSG00000159086.10	PAXBP1	Spleen	COVID19_HGI_B1_ALL_leave_23andme_20210107	21_34603249_C_G	0.233101	7.499e-06	2361	0.381157308152386	0.0937859604056041	0.393722151740236	0.0968431213911229	0.0344914583106515	0.159656170253869
21_34089811_35134878	ENSG00000159086.10	PAXBP1	Skin_Not_Sun_Exposed_Suprapubic	COVID19_HGI_C2_ALL_leave_23andme_20210107	21_34611571_C_G	0.243737	3.657e-09	2513	0.00685277942193143	0.00811649912280988	0.435416872894155	0.515678076728049	0.0339357718330552	0.472891447443492
21_34089811_35134878	ENSG00000159086.10	PAXBP1	Esophagus_Gastroesophageal_Junction	COVID19_HGI_A2_ALL_leave_UKBB_23andme_20210107	21_34615210_T_C	0.966496	2.306e-12	2339	3.15688222422676e-06	7.21395349265128e-07	0.779513164152829	0.178088156600432	0.0423948009691649	0.300439305717044
21_34089811_35134878	ENSG00000159086.10	PAXBP1	Brain_Anterior_cingulate_cortex_BA24	COVID19_HGI_C2_ALL_leave_23andme_20210107	21_34611571_C_G	0.202377	3.657e-09	2508	0.011616404998012	0.00268943693540532	0.738091296200621	0.170806535827314	0.0767963260386474	0.475007692511438
21_34089811_35134878	ENSG00000159086.10	PAXBP1	Ovary	COVID19_HGI_A2_ALL_leave_23andme_20210107	21_34615210_T_C	0.808077	1.301e-14	2336	2.86668753434046e-08	6.75169214311429e-09	0.768243162944464	0.180887627439692	0.0508691741972779	0.343734675521877
21_34089811_35134878	ENSG00000159086.10	PAXBP1	Adipose_Subcutaneous	COVID19_HGI_B1_ALL_eur_leave_ukbb_23andme_20210107	21_34603249_C_G	0.260207	2.415e-05	2482	0.469907185301182	0.140228480028823	0.279570361473426	0.0834017679149074	0.026892205281662	0.087603732292302
21_34089811_35134878	ENSG00000159086.10	PAXBP1	Pancreas	COVID19_HGI_A2_ALL_leave_UKBB_23andme_20210107	21_34615210_T_C	0.718174	2.306e-12	2339	3.1281643752771e-06	7.50296004805214e-07	0.772422009094961	0.185224496342473	0.0423496161021865	0.312109885333975
21_34089811_35134878	ENSG00000159086.10	PAXBP1	Artery_Tibial	COVID19_HGI_B1_ALL_eur_leave_23andme_20210107	21_34189546_A_G	8.04249e-08	0.1065	2481	0.396137029030428	0.330039745527072	0.140945760283363	0.117412847931327	0.0154646172278095	0.222598826417969
21_34089811_35134878	ENSG00000159086.10	PAXBP1	Adrenal_Gland	COVID19_HGI_A2_ALL_leave_23andme_20210107	21_34615210_T_C	0.989706	1.301e-14	2338	2.94618001133104e-08	6.12151062954564e-09	0.789546339946758	0.16400382186832	0.0464498026016116	0.342341409851267
21_34089811_35134878	ENSG00000159086.10	PAXBP1	Brain_Anterior_cingulate_cortex_BA24	COVID19_HGI_B1_ALL_leave_23andme_20210107	21_34603249_C_G	0.202377	7.499e-06	2351	0.387187908610011	0.0839910024279432	0.399559218603981	0.0866320274839801	0.0426298428740845	0.143855289885726
21_34089811_35134878	ENSG00000159086.10	PAXBP1	Prostate	COVID19_HGI_B1_ALL_leave_23andme_20210107	21_34603249_C_G	0.874384	7.499e-06	2358	0.394873901570458	0.0836682388167618	0.407868579144694	0.0863944338049393	0.0271948466631466	0.138794752301897
21_34089811_35134878	ENSG00000159086.10	PAXBP1	Muscle_Skeletal	COVID19_HGI_B1_ALL_eur_leave_23andme_20210107	21_34603249_C_G	0.405909	4.743e-05	2481	0.518980217115232	0.207151019514895	0.184653430284884	0.0736889137094923	0.0155264193754964	0.0519407085625283
21_34089811_35134878	ENSG00000159086.10	PAXBP1	Brain_Nucleus_accumbens_basal_ganglia	COVID19_HGI_C2_ALL_eur_leave_23andme_20210107	21_34611571_C_G	0.673177	3.958e-09	2619	0.0155574455760061	0.0038494065775996	0.745124959929148	0.1843164494768	0.0511517384404459	0.606330626008897
21_34089811_35134878	ENSG00000159086.10	PAXBP1	Vagina	COVID19_HGI_C2_ALL_leave_23andme_20210107	21_34611571_C_G	0.461216	3.657e-09	2510	0.0111009633984632	0.0035480144611072	0.705340392932849	0.225381472585252	0.0546291566223286	0.475965227938073
21_34089811_35134878	ENSG00000159086.10	PAXBP1	Esophagus_Gastroesophageal_Junction	COVID19_HGI_A2_ALL_eur_leave_ukbb_23andme_20210107	21_34620451_G_A	0.700571	4.159e-10	2667	0.000259154424413632	6.77893756676223e-05	0.758994037780042	0.198494777159157	0.0421842412607191	0.163508556379485
21_34089811_35134878	ENSG00000159086.10	PAXBP1	Artery_Aorta	COVID19_HGI_A2_ALL_eur_leave_ukbb_23andme_20210107	21_34620451_G_A	0.859239	4.159e-10	2668	0.00014004216007551	0.000194110614902839	0.410146054492355	0.568477063802397	0.0210427289302706	0.158728741788855
21_34089811_35134878	ENSG00000159086.10	PAXBP1	Brain_Hippocampus	COVID19_HGI_B1_ALL_leave_23andme_20210107	21_34603249_C_G	0.444211	7.499e-06	2361	0.364906648323171	0.111774036721211	0.376935789211411	0.11542770995108	0.0309558157931256	0.142174814831694
21_34089811_35134878	ENSG00000159086.10	PAXBP1	Brain_Putamen_basal_ganglia	COVID19_HGI_B2_ALL_eur_leave_23andme_20210107	21_34615210_T_C	0.760983	7.437e-17	2486	1.54389259318996e-10	3.46078641788671e-11	0.772943135357198	0.173208924123103	0.0538479403307032	0.228283487724596
21_34089811_35134878	ENSG00000159086.10	PAXBP1	Spleen	COVID19_HGI_C2_ALL_eur_leave_23andme_20210107	21_34611571_C_G	0.267918	3.958e-09	2623	0.0149032388268225	0.0040492782895727	0.713791876940487	0.193867135744342	0.073388470198775	0.529791885022946
21_34089811_35134878	ENSG00000159086.10	PAXBP1	Uterus	COVID19_HGI_C2_ALL_eur_leave_ukbb_23andme_20210107	21_34611571_C_G	0.934539	3.045e-07	2612	0.444589656271192	0.11740157170961	0.328275237197802	0.0866636720727363	0.0230698627486602	0.654317998231523
21_34089811_35134878	ENSG00000159086.10	PAXBP1	Esophagus_Mucosa	COVID19_HGI_A2_ALL_leave_23andme_20210107	21_34615210_T_C	0.40578	1.301e-14	2338	2.80032538568409e-08	7.76238412203778e-09	0.750458780666281	0.207982457092125	0.0415587264759554	0.364545058928739
21_34089811_35134878	ENSG00000159086.10	PAXBP1	Nerve_Tibial	COVID19_HGI_B2_ALL_leave_23andme_20210107	21_34615210_T_C	0.562629	4.108e-18	2360	8.32759811206191e-12	6.0009247352229e-12	0.564415616804338	0.406692901555117	0.0288914816262177	0.277401204598186
21_34089811_35134878	ENSG00000159086.10	PAXBP1	Spleen	COVID19_HGI_A2_ALL_eur_leave_23andme_20210107	21_34615210_T_C	0.260552	2.437e-12	2664	2.51408597656016e-06	6.93915424000898e-07	0.737303101910888	0.20344452889165	0.0592491611960618	0.209209194873755
21_34089811_35134878	ENSG00000159086.10	PAXBP1	Brain_Anterior_cingulate_cortex_BA24	COVID19_HGI_B1_ALL_eur_leave_23andme_20210107	21_34603249_C_G	0.202377	4.743e-05	2468	0.587496328214032	0.134619340901564	0.208402903197029	0.0477318449897876	0.0217495826975879	0.0838947022297955
21_34089811_35134878	ENSG00000159086.10	PAXBP1	Thyroid	COVID19_HGI_B2_ALL_leave_UKBB_23andme_20210107	21_34615210_T_C	0.0179736	1.461e-15	2174	1.98523965381678e-09	5.8617786258186e-10	0.555707734271217	0.163802254998995	0.280490008158371	0.199659755193448
21_34089811_35134878	ENSG00000159086.10	PAXBP1	Heart_Left_Ventricle	COVID19_HGI_B2_ALL_leave_UKBB_23andme_20210107	21_34615210_T_C	0.258884	1.461e-15	2174	2.37502703209079e-09	1.00045439365913e-09	0.66481690928277	0.279991725529617	0.0551913618121318	0.234600281585681
21_34089811_35134878	ENSG00000159086.10	PAXBP1	Cells_EBV-transformed_lymphocytes	COVID19_HGI_B1_ALL_eur_leave_23andme_20210107	21_34603249_C_G	0.828311	4.743e-05	2471	0.595782199456171	0.130352404738703	0.21141075980265	0.0462387762381307	0.0162158597643448	0.0744758930465712
21_34089811_35134878	ENSG00000159086.10	PAXBP1	Brain_Caudate_basal_ganglia	COVID19_HGI_A2_ALL_leave_UKBB_23andme_20210107	21_34615210_T_C	0.749065	2.306e-12	2339	2.65230216498936e-06	1.22067740333038e-06	0.65491972967509	0.301372071584836	0.0437043257605057	0.299511758779988
21_34089811_35134878	ENSG00000159086.10	PAXBP1	Stomach	COVID19_HGI_B2_ALL_leave_23andme_20210107	21_34615210_T_C	0.6083	4.108e-18	2360	1.15050349724474e-11	2.59007358234743e-12	0.779771228503915	0.175501445637501	0.0447273258444898	0.279681794926534
21_34089811_35134878	ENSG00000159086.10	PAXBP1	Adrenal_Gland	COVID19_HGI_B1_ALL_eur_leave_23andme_20210107	21_34603249_C_G	0.958228	4.743e-05	2479	0.594639069993173	0.132360385413123	0.211517535297532	0.0470671566614899	0.0144158526346824	0.0715847639697364
21_34089811_35134878	ENSG00000159086.10	PAXBP1	Brain_Hypothalamus	COVID19_HGI_B2_ALL_leave_23andme_20210107	21_34615210_T_C	0.316829	4.108e-18	2359	1.10411289363284e-11	2.7282618525339e-12	0.748329291946466	0.18484526752796	0.0668254405118034	0.283997448438669
21_34089811_35134878	ENSG00000159086.10	PAXBP1	Heart_Atrial_Appendage	COVID19_HGI_B1_ALL_leave_23andme_20210107	21_34603249_C_G	0.221034	7.499e-06	2361	0.382428719075947	0.0924129098960329	0.395035474701292	0.0954246014604359	0.0346982948662926	0.146614196135753
21_34089811_35134878	ENSG00000159086.10	PAXBP1	Brain_Cerebellar_Hemisphere	COVID19_HGI_C2_ALL_eur_leave_23andme_20210107	21_34611571_C_G	0.571391	3.958e-09	2619	0.0153717918238617	0.00400112374836394	0.736233068699686	0.191581295343222	0.0528127203848661	0.606861341736583
21_34089811_35134878	ENSG00000159110.15	IFNAR2	Brain_Frontal_Cortex_BA9	COVID19_HGI_B2_ALL_leave_UKBB_23andme_20210107	21_34615210_T_C	0.00285881	1.461e-15	2173	1.90039079414862e-09	4.41757039533603e-10	0.531956864963797	0.123311776847384	0.344731355846672	0.278338135356271
21_34089811_35134878	ENSG00000159110.15	IFNAR2	Lung	COVID19_HGI_C2_ALL_leave_23andme_20210107	21_34611571_C_G	0.00043511	3.657e-09	2513	0.000306359669681276	0.0129385275936798	0.0194657030586154	0.82195222028707	0.145337189390952	0.404134109078979
21_34089811_35134878	ENSG00000159110.15	IFNAR2	Pancreas	COVID19_HGI_B1_ALL_eur_leave_ukbb_23andme_20210107	21_34604557_G_A	1.70083e-05	2.647e-05	2478	0.0357511314319108	0.246145991831437	0.0212646875848603	0.145856065903465	0.550982123248328	0.166910388257456
21_34089811_35134878	ENSG00000159110.15	IFNAR2	Brain_Putamen_basal_ganglia	COVID19_HGI_C2_ALL_eur_leave_23andme_20210107	21_34611571_C_G	0.544424	3.958e-09	2617	0.0151976906895348	0.00415569010557992	0.727894340476742	0.198983266970938	0.0537690117572051	0.613965996378919
21_34089811_35134878	ENSG00000159110.15	IFNAR2	Adipose_Subcutaneous	COVID19_HGI_B2_ALL_leave_UKBB_23andme_20210107	21_34615210_T_C	2.12932e-09	1.461e-15	2174	1.0512327751269e-15	3.38750973317465e-09	2.94260787373597e-07	0.948178965921991	0.0518207364297114	0.126613720908209
21_34089811_35134878	ENSG00000159110.15	IFNAR2	Heart_Atrial_Appendage	COVID19_HGI_C2_ALL_eur_leave_23andme_20210107	21_34611571_C_G	0.028745	3.958e-09	2624	0.0123739866498335	0.00447529184042804	0.592653202424041	0.214168175468624	0.176329343617073	0.609555904149291
21_34089811_35134878	ENSG00000159110.15	IFNAR2	Thyroid	COVID19_HGI_C2_ALL_leave_23andme_20210107	21_34611571_C_G	0.00319107	3.657e-09	2513	0.00380990965083113	0.00534953085348255	0.242076804758236	0.339493103591286	0.409270651146164	0.414936067724914
21_34089811_35134878	ENSG00000159110.15	IFNAR2	Testis	COVID19_HGI_A2_ALL_eur_leave_ukbb_23andme_20210107	21_34620451_G_A	0.318785	4.159e-10	2665	0.000202102162663613	0.000124764900512238	0.591903201844527	0.365360628040613	0.0424093030516837	0.17125960282847
21_34089811_35134878	ENSG00000159110.15	IFNAR2	Colon_Transverse	COVID19_HGI_B1_ALL_eur_leave_ukbb_23andme_20210107	21_34603249_C_G	0.193623	2.415e-05	2482	0.408442953765049	0.198674595130245	0.243002337051264	0.118169351305603	0.031710762747839	0.0851444268733031
21_34089811_35134878	ENSG00000159110.15	IFNAR2	Breast_Mammary_Tissue	COVID19_HGI_C2_ALL_leave_23andme_20210107	21_34611571_C_G	0.00202822	3.657e-09	2513	0.00344016329024671	0.00606307857519271	0.218583592124772	0.384853227363332	0.387059938646457	0.461829918666364
21_34089811_35134878	ENSG00000159110.15	IFNAR2	Artery_Aorta	COVID19_HGI_C2_ALL_eur_leave_ukbb_23andme_20210107	21_34611571_C_G	0.11001	3.045e-07	2624	0.226535346033108	0.33693023299691	0.167283538814118	0.248783450792291	0.0204674313635732	0.71022658955602
21_34089811_35134878	ENSG00000159110.15	IFNAR2	Brain_Substantia_nigra	COVID19_HGI_C2_ALL_leave_23andme_20210107	21_34611571_C_G	0.758103	3.657e-09	2491	0.0116397821741906	0.00297329864823181	0.739574336948338	0.188861995094798	0.0569505871344408	0.465278253284559
21_34089811_35134878	ENSG00000159110.15	IFNAR2	Brain_Hypothalamus	COVID19_HGI_B1_ALL_leave_23andme_20210107	21_34603249_C_G	0.143346	7.499e-06	2359	0.377152399641267	0.0922348246638716	0.389563860712014	0.095224295422975	0.0458246195598723	0.150063556723355
21_34089811_35134878	ENSG00000159110.15	IFNAR2	Cells_EBV-transformed_lymphocytes	COVID19_HGI_B2_ALL_leave_23andme_20210107	21_34615210_T_C	0.000486706	4.108e-18	2353	4.44156574196654e-12	1.44287334550509e-12	0.30103386764042	0.0971911586326957	0.601774973721001	0.258953040918704
21_34089811_35134878	ENSG00000159110.15	IFNAR2	Whole_Blood	COVID19_HGI_B2_ALL_leave_UKBB_23andme_20210107	21_34615210_T_C	0.0193358	1.461e-15	2174	1.42237308888951e-09	1.53773097147614e-09	0.398150281249667	0.430269647737759	0.17158006805247	0.221485913433443
21_34089811_35134878	ENSG00000159110.15	IFNAR2	Stomach	COVID19_HGI_B1_ALL_eur_leave_ukbb_23andme_20210107	21_34593122_T_C	1.89187e-06	0.003116	2482	0.163014830332732	0.366376409062141	0.0969853546981637	0.217819124216558	0.155804281690406	0.190310189429299
21_34089811_35134878	ENSG00000159110.15	IFNAR2	Adipose_Subcutaneous	COVID19_HGI_B2_ALL_eur_leave_ukbb_23andme_20210107	21_34617729_A_G	7.12782e-10	7.394e-15	2489	3.48149564441185e-15	1.12188299188632e-08	2.91722038269663e-07	0.939989976032822	0.0600097210263082	0.194500400180758
21_34089811_35134878	ENSG00000159110.15	IFNAR2	Uterus	COVID19_HGI_A2_ALL_leave_23andme_20210107	21_34615210_T_C	0.907031	1.301e-14	2335	2.84943520352087e-08	6.82940796124459e-09	0.763619713389643	0.182967789197195	0.0534124620894039	0.338059151077718
21_34089811_35134878	ENSG00000159110.15	IFNAR2	Brain_Cerebellar_Hemisphere	COVID19_HGI_C2_ALL_leave_UKBB_23andme_20210107	21_34611571_C_G	0.413488	2.496e-07	2444	0.374618204774646	0.0913016491654572	0.403331720512727	0.098267203027223	0.0324812225199463	0.521729071545113
21_34089811_35134878	ENSG00000159110.15	IFNAR2	Artery_Aorta	COVID19_HGI_B2_ALL_leave_UKBB_23andme_20210107	21_34615210_T_C	0.0996953	1.461e-15	2174	1.44727503200613e-09	1.94855699152699e-09	0.405120826272623	0.545390044473005	0.0494891258585414	0.269893561446481
21_34089811_35134878	ENSG00000159110.15	IFNAR2	Brain_Nucleus_accumbens_basal_ganglia	COVID19_HGI_C2_ALL_leave_UKBB_23andme_20210107	21_34611571_C_G	0.474186	2.496e-07	2444	0.371012328195686	0.0958522367430781	0.399449852899582	0.103168646427171	0.030516935734484	0.52411152624981
21_34089811_35134878	ENSG00000159110.15	IFNAR2	Brain_Putamen_basal_ganglia	COVID19_HGI_B2_ALL_leave_23andme_20210107	21_34615210_T_C	0.556514	4.108e-18	2360	1.1158099066594e-11	2.7627388093316e-12	0.75625712027501	0.187192270497991	0.0565506092130769	0.27984889892557
21_34089811_35134878	ENSG00000159110.15	IFNAR2	Pituitary	COVID19_HGI_B1_ALL_leave_23andme_20210107	21_34603249_C_G	0.130224	7.499e-06	2360	0.381564388119427	0.0866247980393273	0.394131704893343	0.0894296483735272	0.0482494605743763	0.148714643885601
21_34089811_35134878	ENSG00000159110.15	IFNAR2	Testis	COVID19_HGI_C2_ALL_leave_23andme_20210107	21_34611571_C_G	0.480144	3.657e-09	2511	0.00927506380653384	0.00558745769591942	0.589325691136017	0.354979082740201	0.0408327046213285	0.429209419264292
21_34089811_35134878	ENSG00000159110.15	IFNAR2	Skin_Not_Sun_Exposed_Suprapubic	COVID19_HGI_B2_ALL_leave_UKBB_23andme_20210107	21_34610487_T_C	1.90902e-18	8.604e-10	2174	1.47771119973555e-18	3.57081138549435e-09	4.13640509917011e-10	0.999540074506106	0.000459921509444651	0.657406681292985
21_34089811_35134878	ENSG00000159110.15	IFNAR2	Brain_Frontal_Cortex_BA9	COVID19_HGI_A2_ALL_leave_23andme_20210107	21_34615210_T_C	0.00285881	1.301e-14	2337	2.01355368503598e-08	5.01556524397233e-09	0.539611950455074	0.134085755579358	0.326302268814464	0.427761679110614
21_34089811_35134878	ENSG00000159110.15	IFNAR2	Muscle_Skeletal	COVID19_HGI_A2_ALL_eur_leave_ukbb_23andme_20210107	21_34620451_G_A	2.53723e-13	4.159e-10	2668	2.58254457434925e-12	5.38871021360188e-06	7.5635827607119e-09	0.0147968941384681	0.985197709585152	0.354800059405659
21_34089811_35134878	ENSG00000159110.15	IFNAR2	Testis	COVID19_HGI_B2_ALL_leave_UKBB_23andme_20210107	21_34615210_T_C	0.3961	1.461e-15	2174	2.21721863298942e-09	1.20314542449262e-09	0.62064322589649	0.336741518874339	0.0426152518088068	0.238549082654739
21_34089811_35134878	ENSG00000159110.15	IFNAR2	Brain_Spinal_cord_cervical_c-1	COVID19_HGI_C2_ALL_leave_UKBB_23andme_20210107	21_34611571_C_G	0.675541	2.496e-07	2439	0.3798103997834	0.086742369343134	0.408904513332563	0.0933557933738851	0.0311869241670173	0.527709347599838
21_34089811_35134878	ENSG00000159110.15	IFNAR2	Heart_Left_Ventricle	COVID19_HGI_A2_ALL_leave_UKBB_23andme_20210107	21_34615210_T_C	0.174488	2.306e-12	2340	1.8378160074871e-06	2.05121456606718e-06	0.453802729847274	0.506456433393367	0.0397369477287847	0.353063118839239
21_34089811_35134878	ENSG00000159110.15	IFNAR2	Muscle_Skeletal	COVID19_HGI_A2_ALL_leave_UKBB_23andme_20210107	21_34620451_G_A	2.53723e-13	6.457e-12	2340	4.22322086843763e-14	8.81212788525622e-08	1.04281884097063e-08	0.020780127591716	0.979219773858775	0.339685342259613
21_34089811_35134878	ENSG00000159110.15	IFNAR2	Brain_Amygdala	COVID19_HGI_B2_ALL_eur_leave_23andme_20210107	21_34615210_T_C	0.0952464	7.437e-17	2469	1.39504152112824e-10	4.02370479816555e-11	0.698421491268601	0.201344803090765	0.100233705460892	0.223910563538805
21_34089811_35134878	ENSG00000159110.15	IFNAR2	Brain_Substantia_nigra	COVID19_HGI_A2_ALL_leave_23andme_20210107	21_34615210_T_C	0.738352	1.301e-14	2327	2.834015988767e-08	6.78897661231831e-09	0.759487520337944	0.181879049149775	0.0586333953831431	0.34042199482613
21_34089811_35134878	ENSG00000159110.15	IFNAR2	Whole_Blood	COVID19_HGI_A2_ALL_leave_23andme_20210107	21_34615210_T_C	0.0193358	1.301e-14	2338	1.47289442149033e-08	1.62800770535133e-08	0.394720755399564	0.436120382276716	0.169158831314699	0.319392367369317
21_34089811_35134878	ENSG00000159110.15	IFNAR2	Small_Intestine_Terminal_Ileum	COVID19_HGI_B1_ALL_leave_UKBB_23andme_20210107	21_34603249_C_G	0.00557967	9.552e-06	2182	0.345065236378104	0.0910365586860788	0.31376082247676	0.0826101696325877	0.167527212826469	0.176991871744143
21_34089811_35134878	ENSG00000159110.15	IFNAR2	Adrenal_Gland	COVID19_HGI_A2_ALL_eur_leave_ukbb_23andme_20210107	21_34615210_T_C	0.64325	4.27e-10	2668	0.000236548221151873	9.03503665053974e-05	0.692786511935503	0.264569756589475	0.0423168328873647	0.163076713279364
21_34089811_35134878	ENSG00000159110.15	IFNAR2	Colon_Sigmoid	COVID19_HGI_C2_ALL_leave_UKBB_23andme_20210107	21_34611571_C_G	0.89602	2.496e-07	2445	0.380309580661405	0.0902640532087043	0.409460675806647	0.0971600740882569	0.0228056162349864	0.515629891278875
21_34089811_35134878	ENSG00000159110.15	IFNAR2	Esophagus_Mucosa	COVID19_HGI_B2_ALL_eur_leave_23andme_20210107	21_34620451_G_A	8.99087e-12	2.845e-16	2489	1.03856598749763e-16	8.0264932352777e-12	5.19953560365967e-07	0.0392235145386749	0.960775965499736	0.182760099570915
21_34089811_35134878	ENSG00000159110.15	IFNAR2	Brain_Cerebellum	COVID19_HGI_B2_ALL_eur_leave_ukbb_23andme_20210107	21_34615210_T_C	0.785248	6.72e-15	2488	8.86126862586414e-09	2.52833468125672e-09	0.742504833904131	0.211808936615613	0.0456862180906522	0.191222431690972
21_34089811_35134878	ENSG00000159110.15	IFNAR2	Artery_Tibial	COVID19_HGI_B1_ALL_leave_UKBB_23andme_20210107	21_34654049_C_T	2.76038e-07	0.9422	2183	0.0168528681779431	0.503578919630795	0.0153242021755677	0.457894649703818	0.00634936031187705	0.0544110757838096
21_34089811_35134878	ENSG00000159110.15	IFNAR2	Brain_Nucleus_accumbens_basal_ganglia	COVID19_HGI_B1_ALL_leave_23andme_20210107	21_34603249_C_G	0.474186	7.499e-06	2360	0.381776229926034	0.0953728595713713	0.394346102003498	0.0984829615731888	0.0300218469259082	0.145316278533568
21_34089811_35134878	ENSG00000159110.15	IFNAR2	Adipose_Visceral_Omentum	COVID19_HGI_B2_ALL_eur_leave_ukbb_23andme_20210107	21_34617729_A_G	0.0006614	7.394e-15	2489	2.32687626665739e-09	2.1886375591334e-09	0.194973987228777	0.182768409802998	0.622257598452712	0.232855301466294
21_34089811_35134878	ENSG00000159110.15	IFNAR2	Nerve_Tibial	COVID19_HGI_C2_ALL_eur_leave_ukbb_23andme_20210107	21_34611571_C_G	0.91606	3.045e-07	2624	0.289669363572327	0.279442615186847	0.213904439518813	0.206341922664815	0.0106416590571989	0.598000312879659
21_34089811_35134878	ENSG00000159110.15	IFNAR2	Colon_Transverse	COVID19_HGI_A2_ALL_eur_leave_ukbb_23andme_20210107	21_34619445_A_G	0.094306	4.311e-10	2668	0.000203016280460772	0.000105675862018516	0.594580420523378	0.309400643129686	0.0957102442044553	0.139893684548743
21_34089811_35134878	ENSG00000159110.15	IFNAR2	Cells_Transformed_fibroblasts	COVID19_HGI_C2_ALL_leave_UKBB_23andme_20210107	21_34610487_T_C	9.27695e-16	0.0002124	2445	1.46137708083619e-08	0.408326238210528	1.573393039657e-08	0.439472636008322	0.152201095433449	0.396707902859894
21_34089811_35134878	ENSG00000159110.15	IFNAR2	Brain_Frontal_Cortex_BA9	COVID19_HGI_B2_ALL_eur_leave_ukbb_23andme_20210107	21_34615210_T_C	0.00285881	6.72e-15	2485	6.56494950665537e-09	1.72583907070502e-09	0.55009129604754	0.144306180135835	0.305602515525835	0.254211538635038
21_34089811_35134878	ENSG00000159110.15	IFNAR2	Brain_Substantia_nigra	COVID19_HGI_B1_ALL_eur_leave_ukbb_23andme_20210107	21_34603249_C_G	0.758103	2.415e-05	2451	0.490024368651896	0.12319661461153	0.29001020037604	0.0728873392187422	0.0238814771417922	0.108187307152069
21_34089811_35134878	ENSG00000159110.15	IFNAR2	Esophagus_Muscularis	COVID19_HGI_C2_ALL_eur_leave_ukbb_23andme_20210107	21_34611571_C_G	0.579317	3.045e-07	2624	0.196521989987997	0.374143889346772	0.145120373114667	0.276276160818196	0.00793758673236832	0.633666530874827
21_34089811_35134878	ENSG00000159110.15	IFNAR2	Thyroid	COVID19_HGI_C2_ALL_eur_leave_23andme_20210107	21_34611571_C_G	0.00319107	3.958e-09	2624	0.0049400894545365	0.00699454915959494	0.236606028303067	0.334587688830369	0.416871644252432	0.511400108125281
21_34089811_35134878	ENSG00000159110.15	IFNAR2	Colon_Transverse	COVID19_HGI_B1_ALL_leave_UKBB_23andme_20210107	21_34603249_C_G	0.193623	9.552e-06	2183	0.346399215918331	0.156647229905261	0.314978528410853	0.142398719416666	0.0395763063488891	0.119216714571913
21_34089811_35134878	ENSG00000159110.15	IFNAR2	Colon_Sigmoid	COVID19_HGI_B1_ALL_leave_UKBB_23andme_20210107	21_34603249_C_G	0.89602	9.552e-06	2183	0.422987353582607	0.0889144396824387	0.384619618190077	0.0808266631962336	0.0226519253486437	0.144810702698267
21_34089811_35134878	ENSG00000159110.15	IFNAR2	Whole_Blood	COVID19_HGI_B1_ALL_eur_leave_23andme_20210107	21_34593122_T_C	8.03109e-06	0.02358	2481	0.328799516579443	0.365475205598619	0.116987038446063	0.129977506878979	0.0587607324968962	0.0828575299173064
21_34089811_35134878	ENSG00000159110.15	IFNAR2	Brain_Anterior_cingulate_cortex_BA24	COVID19_HGI_C2_ALL_leave_UKBB_23andme_20210107	21_34611571_C_G	0.0459414	2.496e-07	2441	0.344764265775838	0.101746783224349	0.371181336511522	0.109470148080468	0.0728374664078221	0.538698369628054
21_34089811_35134878	ENSG00000159110.15	IFNAR2	Heart_Left_Ventricle	COVID19_HGI_A2_ALL_eur_leave_ukbb_23andme_20210107	21_34615210_T_C	0.174488	4.27e-10	2668	0.000151842481349482	0.00017464498748958	0.444706041353827	0.511444964368111	0.0435225068092231	0.162552982771104
21_34089811_35134878	ENSG00000159110.15	IFNAR2	Colon_Sigmoid	COVID19_HGI_C2_ALL_eur_leave_ukbb_23andme_20210107	21_34611571_C_G	0.89602	3.045e-07	2624	0.449067863505021	0.11547743476418	0.331611215160376	0.0852549649383443	0.0185885216320786	0.648240639218127
21_34089811_35134878	ENSG00000159110.15	IFNAR2	Adrenal_Gland	COVID19_HGI_B2_ALL_eur_leave_ukbb_23andme_20210107	21_34615210_T_C	0.64325	6.72e-15	2489	8.41558029544226e-09	3.01145560976083e-09	0.705159646242548	0.252293822203507	0.0425465201269091	0.195513599747048
21_34089811_35134878	ENSG00000159110.15	IFNAR2	Artery_Tibial	COVID19_HGI_C2_ALL_eur_leave_ukbb_23andme_20210107	21_34611571_C_G	0.130013	3.045e-07	2624	0.0168115154454764	0.557351785344555	0.0124143531938565	0.411570914803588	0.00185143121252483	0.489827396229645
21_34089811_35134878	ENSG00000159110.15	IFNAR2	Whole_Blood	COVID19_HGI_A2_ALL_eur_leave_23andme_20210107	21_34615210_T_C	0.0193358	2.437e-12	2665	1.28511810794691e-06	1.46270891076853e-06	0.376885109008216	0.428772619912871	0.194339523251894	0.14280694515652
21_34089811_35134878	ENSG00000159110.15	IFNAR2	Brain_Amygdala	COVID19_HGI_B1_ALL_leave_23andme_20210107	21_34603249_C_G	0.0850773	7.499e-06	2349	0.36602579422648	0.10080478842122	0.37769521502384	0.103967080745006	0.0515071215834528	0.15801229036136
21_34089811_35134878	ENSG00000159110.15	IFNAR2	Brain_Cerebellum	COVID19_HGI_C2_ALL_leave_UKBB_23andme_20210107	21_34611571_C_G	0.846279	2.496e-07	2444	0.364904626935076	0.104128283643491	0.392867395648994	0.112081652261328	0.0260180415111104	0.495106767312598
21_34089811_35134878	ENSG00000159110.15	IFNAR2	Adipose_Subcutaneous	COVID19_HGI_A2_ALL_leave_UKBB_23andme_20210107	21_34620451_G_A	3.43213e-10	6.457e-12	2340	1.14792485258439e-12	3.85345726097028e-06	2.83451351843763e-07	0.951466430309676	0.0485294327805626	0.270773928303134
21_34089811_35134878	ENSG00000159110.15	IFNAR2	Brain_Substantia_nigra	COVID19_HGI_B1_ALL_leave_UKBB_23andme_20210107	21_34603249_C_G	0.758103	9.552e-06	2170	0.415481233251082	0.0925169635019065	0.37753435682206	0.0840367413245796	0.0304307051003715	0.148328026005105
21_34089811_35134878	ENSG00000159110.15	IFNAR2	Artery_Coronary	COVID19_HGI_A2_ALL_eur_leave_ukbb_23andme_20210107	21_34620451_G_A	0.752169	4.159e-10	2666	0.000191740724021332	0.000137534171885295	0.56155730321693	0.402765460569517	0.0353479613176473	0.160806685122329
21_34089811_35134878	ENSG00000159110.15	IFNAR2	Heart_Left_Ventricle	COVID19_HGI_B2_ALL_leave_UKBB_23andme_20210107	21_34615210_T_C	0.174488	1.461e-15	2174	1.7168021711844e-09	1.70664727188531e-09	0.480566788451244	0.477682481123879	0.041750727001429	0.276970224158975
21_34089811_35134878	ENSG00000159110.15	IFNAR2	Skin_Sun_Exposed_Lower_leg	COVID19_HGI_C2_ALL_eur_leave_ukbb_23andme_20210107	21_34610487_T_C	1.50163e-21	0.001767	2624	2.78560940675567e-13	0.545415220225153	2.05701497570221e-13	0.402706409729556	0.0518783700448079	0.907328874903436
21_34089811_35134878	ENSG00000159110.15	IFNAR2	Adipose_Subcutaneous	COVID19_HGI_C2_ALL_eur_leave_ukbb_23andme_20210107	21_34611571_C_G	1.30667e-09	3.045e-07	2624	1.68303620868106e-07	0.564976721390471	1.24282703723999e-07	0.417185512718161	0.0178374733050425	0.644253564431547
21_34089811_35134878	ENSG00000159110.15	IFNAR2	Brain_Nucleus_accumbens_basal_ganglia	COVID19_HGI_B2_ALL_eur_leave_23andme_20210107	21_34615210_T_C	0.492442	7.437e-17	2485	1.49330296516099e-10	3.92139509865106e-11	0.747615657346255	0.196266828518399	0.0561175139468007	0.227626197399007
21_34089811_35134878	ENSG00000159110.15	IFNAR2	Liver	COVID19_HGI_C2_ALL_eur_leave_23andme_20210107	21_34611571_C_G	0.350293	3.958e-09	2621	0.0150750527916772	0.00418435252517976	0.722020283381654	0.200351370099114	0.0583689412023757	0.594038941181805
21_34089811_35134878	ENSG00000159110.15	IFNAR2	Esophagus_Gastroesophageal_Junction	COVID19_HGI_C2_ALL_eur_leave_ukbb_23andme_20210107	21_34611571_C_G	0.193246	3.045e-07	2623	0.421515656612575	0.136871071729668	0.31126205694729	0.101041126216352	0.0293100884941148	0.693142182774384
21_34089811_35134878	ENSG00000159110.15	IFNAR2	Brain_Cerebellum	COVID19_HGI_B2_ALL_leave_UKBB_23andme_20210107	21_34615210_T_C	0.785248	1.461e-15	2174	2.72822503010321e-09	6.74912185547915e-10	0.763683995101481	0.188873789913616	0.0474422115817668	0.241898511034475
21_34089811_35134878	ENSG00000159110.15	IFNAR2	Brain_Anterior_cingulate_cortex_BA24	COVID19_HGI_A2_ALL_eur_leave_23andme_20210107	21_34615210_T_C	0.0494202	2.437e-12	2649	2.28059274194285e-06	7.22207907456144e-07	0.668826809044832	0.211681593346433	0.119488594808086	0.199815237015911
21_34089811_35134878	ENSG00000159110.15	IFNAR2	Brain_Cortex	COVID19_HGI_B2_ALL_leave_UKBB_23andme_20210107	21_34615210_T_C	0.601151	1.461e-15	2174	2.7741262589586e-09	6.11431414950108e-10	0.776532654374659	0.171099344396637	0.052367997843148	0.241742870290908
21_34089811_35134878	ENSG00000159110.15	IFNAR2	Brain_Amygdala	COVID19_HGI_A2_ALL_eur_leave_ukbb_23andme_20210107	21_34620451_G_A	0.0850773	4.159e-10	2646	0.000235045909021317	7.24781171028741e-05	0.688386482013551	0.212169846806678	0.0991361471536471	0.166262941800008
21_34089811_35134878	ENSG00000159110.15	IFNAR2	Adipose_Visceral_Omentum	COVID19_HGI_B2_ALL_leave_UKBB_23andme_20210107	21_34615210_T_C	0.00359152	1.461e-15	2174	8.92254760015911e-10	7.7785013384692e-10	0.24975970539772	0.217202556377529	0.533037736554648	0.144106729271014
21_34089811_35134878	ENSG00000159110.15	IFNAR2	Vagina	COVID19_HGI_A2_ALL_eur_leave_ukbb_23andme_20210107	21_34620451_G_A	0.237291	4.159e-10	2663	0.000255209810595699	6.5105226038366e-05	0.747441304500215	0.190614176880679	0.0616242035824712	0.194260574758394
21_34089811_35134878	ENSG00000159110.15	IFNAR2	Brain_Cerebellar_Hemisphere	COVID19_HGI_B2_ALL_leave_23andme_20210107	21_34615210_T_C	0.414341	4.108e-18	2359	1.12222504158301e-11	2.64430367491577e-12	0.760605075454967	0.179161466438039	0.0602334580931268	0.281272128513998
21_34089811_35134878	ENSG00000159110.15	IFNAR2	Minor_Salivary_Gland	COVID19_HGI_B2_ALL_leave_23andme_20210107	21_34615210_T_C	0.0328417	4.108e-18	2357	9.8011020272716e-12	2.47877080600122e-12	0.664284583819217	0.167834577320045	0.167880838848457	0.234401162878306
21_34089811_35134878	ENSG00000159110.15	IFNAR2	Artery_Coronary	COVID19_HGI_C2_ALL_leave_23andme_20210107	21_34611571_C_G	0.931441	3.657e-09	2512	0.00881364234756346	0.00614671890955578	0.56000758375364	0.390520161056319	0.0345118939329218	0.465880521934442
21_34089811_35134878	ENSG00000159110.15	IFNAR2	Breast_Mammary_Tissue	COVID19_HGI_C2_ALL_eur_leave_23andme_20210107	21_34611571_C_G	0.00202822	3.958e-09	2624	0.00453482103221655	0.00804277664611774	0.217195660801783	0.38482410749318	0.385402634026703	0.591940356039341
21_34089811_35134878	ENSG00000159110.15	IFNAR2	Brain_Hippocampus	COVID19_HGI_A2_ALL_eur_leave_23andme_20210107	21_34615210_T_C	0.103726	2.437e-12	2660	2.44318394690092e-06	6.27240352843673e-07	0.716509745049881	0.18385041982891	0.0996367646969088	0.183599774645757
21_34089811_35134878	ENSG00000159110.15	IFNAR2	Esophagus_Muscularis	COVID19_HGI_C2_ALL_leave_UKBB_23andme_20210107	21_34611571_C_G	0.579317	2.496e-07	2445	0.166125663224416	0.31064201346924	0.178859355092759	0.334443092706367	0.00992987550721836	0.493406114000456
21_34089811_35134878	ENSG00000159110.15	IFNAR2	Pancreas	COVID19_HGI_B1_ALL_leave_UKBB_23andme_20210107	21_34634045_C_G	4.15894e-06	1.542e-05	2182	0.0194388312658864	0.124287828317055	0.0176753351047173	0.112286090162581	0.726311915149761	0.2709422380719
21_34089811_35134878	ENSG00000159110.15	IFNAR2	Small_Intestine_Terminal_Ileum	COVID19_HGI_C2_ALL_eur_leave_ukbb_23andme_20210107	21_34611571_C_G	0.00557967	3.045e-07	2620	0.366846750831004	0.113959161035951	0.270888652157608	0.0839859243275344	0.164319511647902	0.663779364398342
21_34089811_35134878	ENSG00000159110.15	IFNAR2	Artery_Aorta	COVID19_HGI_A2_ALL_leave_23andme_20210107	21_34615210_T_C	0.0996953	1.301e-14	2338	1.44601871647714e-08	2.10880088109199e-08	0.387518339238624	0.565089840475031	0.0473917847381479	0.386607487079501
21_34089811_35134878	ENSG00000159110.15	IFNAR2	Lung	COVID19_HGI_B1_ALL_leave_23andme_20210107	21_34629175_A_G	4.4744e-06	1.641e-05	2361	0.0200505723379027	0.146416495984878	0.0207115390828244	0.150580872537044	0.662240520057351	0.462354228348991
21_34089811_35134878	ENSG00000159110.15	IFNAR2	Stomach	COVID19_HGI_B2_ALL_eur_leave_ukbb_23andme_20210107	21_34617729_A_G	0.0070204	7.394e-15	2489	3.02011644826147e-09	6.79860531462416e-09	0.253062079084522	0.569492375236866	0.177445535859891	0.179896333808455
21_34089811_35134878	ENSG00000159110.15	IFNAR2	Esophagus_Gastroesophageal_Junction	COVID19_HGI_B2_ALL_leave_23andme_20210107	21_34615210_T_C	0.186872	4.108e-18	2359	1.05318234047136e-11	3.15405886396417e-12	0.713810335591947	0.213698641443568	0.0724910229507997	0.274047396925705
21_34089811_35134878	ENSG00000159110.15	IFNAR2	Esophagus_Mucosa	COVID19_HGI_B1_ALL_eur_leave_23andme_20210107	21_34602305_C_A	1.41053e-11	6.015e-05	2481	1.42255219212093e-06	0.10994099495767	5.06144807396555e-07	0.0382652711933387	0.851791805151992	0.152625252652788
21_34089811_35134878	ENSG00000159110.15	IFNAR2	Minor_Salivary_Gland	COVID19_HGI_A2_ALL_eur_leave_ukbb_23andme_20210107	21_34620451_G_A	0.0221625	4.159e-10	2649	0.000224393996585815	6.36557742490934e-05	0.657189940151008	0.186274473005976	0.156247537072181	0.169949752175062
21_34089811_35134878	ENSG00000159110.15	IFNAR2	Small_Intestine_Terminal_Ileum	COVID19_HGI_C2_ALL_eur_leave_23andme_20210107	21_34611571_C_G	0.00557967	3.958e-09	2620	0.0105635933864554	0.00328152896848185	0.505944055125501	0.156845697767644	0.323365124751918	0.56949446271953
21_34089811_35134878	ENSG00000159110.15	IFNAR2	Heart_Atrial_Appendage	COVID19_HGI_B2_ALL_leave_23andme_20210107	21_34615210_T_C	0.0227091	4.108e-18	2360	9.02345299326478e-12	3.00767931079327e-12	0.611578238810742	0.20366527932766	0.184756481849567	0.324225038980968
21_34089811_35134878	ENSG00000159110.15	IFNAR2	Cells_EBV-transformed_lymphocytes	COVID19_HGI_C2_ALL_leave_23andme_20210107	21_34611571_C_G	0.000419795	3.657e-09	2504	0.00449718607177222	0.00156133603528072	0.285745191775443	0.0985956040185785	0.609600682098925	0.440605606749282
21_34089811_35134878	ENSG00000159110.15	IFNAR2	Liver	COVID19_HGI_B2_ALL_eur_leave_23andme_20210107	21_34615210_T_C	0.354522	7.437e-17	2487	1.48572502619567e-10	3.93231490340768e-11	0.743821795046989	0.196810273393329	0.0593679313717867	0.225792199409882
21_34089811_35134878	ENSG00000159110.15	IFNAR2	Pancreas	COVID19_HGI_C2_ALL_leave_23andme_20210107	21_34611571_C_G	7.61301e-05	3.657e-09	2509	0.000600284079425573	0.00418529593552704	0.0381412608195934	0.265236361792998	0.691836797372457	0.378541557613795
21_34089811_35134878	ENSG00000159110.15	IFNAR2	Whole_Blood	COVID19_HGI_C2_ALL_leave_UKBB_23andme_20210107	21_34611571_C_G	0.019483	2.496e-07	2445	0.194481195622753	0.217137511493041	0.209388366322212	0.233635953622207	0.145356972939786	0.302186200589072
21_34089811_35134878	ENSG00000159110.15	IFNAR2	Prostate	COVID19_HGI_A2_ALL_leave_UKBB_23andme_20210107	21_34615210_T_C	0.00311781	2.306e-12	2339	1.74931161525266e-06	5.01145978578363e-07	0.431948782190401	0.123300725840461	0.444748241511545	0.264856041190047
21_34089811_35134878	ENSG00000159110.15	IFNAR2	Artery_Tibial	COVID19_HGI_B1_ALL_eur_leave_ukbb_23andme_20210107	21_34654049_C_T	2.76038e-07	0.6547	2482	0.0201294480306306	0.602107495961652	0.011975975763335	0.358215105944464	0.00757197429991855	0.0733640869037086
21_34089811_35134878	ENSG00000159110.15	IFNAR2	Minor_Salivary_Gland	COVID19_HGI_C2_ALL_eur_leave_23andme_20210107	21_34611571_C_G	0.0173991	3.958e-09	2608	0.0134756323139035	0.00377005872666374	0.645415050849603	0.180409933000538	0.156929325109292	0.678873633721407
21_34089811_35134878	ENSG00000159110.15	IFNAR2	Pituitary	COVID19_HGI_B1_ALL_eur_leave_23andme_20210107	21_34603249_C_G	0.130224	4.743e-05	2479	0.580619118538188	0.138870291723997	0.206543782037666	0.0493757720415382	0.0245910356586099	0.0870673652773039
21_34089811_35134878	ENSG00000159110.15	IFNAR2	Heart_Left_Ventricle	COVID19_HGI_C2_ALL_eur_leave_23andme_20210107	21_34611571_C_G	0.243438	3.958e-09	2624	0.00920026680448133	0.0105303179152011	0.4406476052651	0.504315216127192	0.0353065938880259	0.634659293675145
21_34089811_35134878	ENSG00000159110.15	IFNAR2	Brain_Spinal_cord_cervical_c-1	COVID19_HGI_A2_ALL_eur_leave_23andme_20210107	21_34615210_T_C	0.713744	2.437e-12	2641	2.57220835472205e-06	6.39996954883636e-07	0.754348583371851	0.187633155221855	0.0580150492009839	0.181279153189563
21_34089811_35134878	ENSG00000159110.15	IFNAR2	Brain_Cortex	COVID19_HGI_B1_ALL_leave_23andme_20210107	21_34603249_C_G	0.649229	7.499e-06	2360	0.385873664995374	0.0921566064855516	0.398582913378352	0.0951636804135852	0.0282231347271371	0.137620829085158
21_34089811_35134878	ENSG00000159110.15	IFNAR2	Adipose_Subcutaneous	COVID19_HGI_B1_ALL_eur_leave_23andme_20210107	21_34634045_C_G	5.88462e-12	0.0002788	2481	2.18995492407323e-07	0.705694680757287	7.79187097240758e-08	0.251043271489206	0.0432617508393059	0.320747247292619
21_34089811_35134878	ENSG00000159110.15	IFNAR2	Brain_Frontal_Cortex_BA9	COVID19_HGI_B1_ALL_eur_leave_23andme_20210107	21_34602305_C_A	0.00224807	6.015e-05	2473	0.532297414809385	0.139415801520737	0.189178307775638	0.0494586753934545	0.0896498005007858	0.122279726962116
21_34089811_35134878	ENSG00000159110.15	IFNAR2	Adipose_Visceral_Omentum	COVID19_HGI_C2_ALL_eur_leave_ukbb_23andme_20210107	21_34611571_C_G	0.00123771	3.045e-07	2624	0.183603479317072	0.183236161318639	0.135580783734543	0.134946907502335	0.362632668127411	0.688406152575744
21_34089811_35134878	ENSG00000159110.15	IFNAR2	Brain_Cortex	COVID19_HGI_B1_ALL_leave_UKBB_23andme_20210107	21_34603249_C_G	0.649229	9.552e-06	2183	0.417137778819206	0.092302207018936	0.379300638336383	0.0839024327327384	0.0273569430927375	0.145219691161086
21_34089811_35134878	ENSG00000159110.15	IFNAR2	Skin_Sun_Exposed_Lower_leg	COVID19_HGI_B1_ALL_leave_UKBB_23andme_20210107	21_34598385_A_C	2.91662e-20	0.0008769	2183	2.35915733880111e-13	0.461885286136558	2.1451662495692e-13	0.419871008684522	0.11824370517847	0.547135045592806
21_34089811_35134878	ENSG00000159110.15	IFNAR2	Skin_Not_Sun_Exposed_Suprapubic	COVID19_HGI_B2_ALL_eur_leave_ukbb_23andme_20210107	21_34610487_T_C	1.90902e-18	1.296e-09	2489	4.93395785404007e-18	1.19226496248379e-08	4.13426983379248e-10	0.999023582397627	0.00097640526629858	0.72308427893026
21_34089811_35134878	ENSG00000159110.15	IFNAR2	Stomach	COVID19_HGI_A2_ALL_leave_UKBB_23andme_20210107	21_34615210_T_C	0.0127902	2.306e-12	2340	9.55812636484683e-07	2.13703245218922e-06	0.236014041608197	0.527450219795649	0.236532645751066	0.15302531107318
21_34089811_35134878	ENSG00000159110.15	IFNAR2	Heart_Atrial_Appendage	COVID19_HGI_B2_ALL_leave_UKBB_23andme_20210107	21_34615210_T_C	0.0227091	1.461e-15	2174	2.22567823100339e-09	6.86529723188079e-10	0.62301123423047	0.191988209491683	0.18500055336564	0.281500585528287
21_34089811_35134878	ENSG00000159110.15	IFNAR2	Nerve_Tibial	COVID19_HGI_A2_ALL_leave_UKBB_23andme_20210107	21_34615210_T_C	0.788109	2.306e-12	2340	2.05407009858542e-06	1.89869634180892e-06	0.507201272727117	0.468811623652933	0.0239831508535108	0.296238594502686
21_34089811_35134878	ENSG00000159110.15	IFNAR2	Brain_Anterior_cingulate_cortex_BA24	COVID19_HGI_B2_ALL_eur_leave_ukbb_23andme_20210107	21_34615210_T_C	0.0494202	6.72e-15	2481	8.08612162603348e-09	2.40822295784395e-09	0.677553592872506	0.201669425178353	0.120776971454798	0.203238351459998
21_34089811_35134878	ENSG00000159110.15	IFNAR2	Muscle_Skeletal	COVID19_HGI_C2_ALL_leave_UKBB_23andme_20210107	21_34611571_C_G	3.32956e-12	2.496e-07	2445	2.78778956266514e-08	0.0581697217516971	3.00147631398186e-08	0.06174840505719	0.880081815298455	0.581227870491725
21_34089811_35134878	ENSG00000159110.15	IFNAR2	Brain_Anterior_cingulate_cortex_BA24	COVID19_HGI_B2_ALL_eur_leave_23andme_20210107	21_34615210_T_C	0.0494202	7.437e-17	2481	1.35120596306488e-10	4.02418535302777e-11	0.676475409112999	0.201346917894316	0.122177672817324	0.24420744316585
21_34089811_35134878	ENSG00000159110.15	IFNAR2	Brain_Caudate_basal_ganglia	COVID19_HGI_C2_ALL_leave_UKBB_23andme_20210107	21_34611571_C_G	0.0453321	2.496e-07	2444	0.344712724118234	0.0997182757583503	0.37113155534844	0.107283544413076	0.0771539003618996	0.536672298977939
21_34089811_35134878	ENSG00000159110.15	IFNAR2	Spleen	COVID19_HGI_B2_ALL_eur_leave_23andme_20210107	21_34617729_A_G	0.00765258	1.08e-16	2489	1.19673994186021e-10	3.23508513355704e-11	0.599142665071914	0.161724001752201	0.239133333023861	0.22454375645518
21_34089811_35134878	ENSG00000159110.15	IFNAR2	Adrenal_Gland	COVID19_HGI_C2_ALL_eur_leave_23andme_20210107	21_34611571_C_G	0.692392	3.958e-09	2624	0.0142237532281661	0.00536874197599359	0.681247938898926	0.257094314081824	0.0420652518150894	0.60416682323216
21_34089811_35134878	ENSG00000159110.15	IFNAR2	Heart_Left_Ventricle	COVID19_HGI_B2_ALL_eur_leave_23andme_20210107	21_34615210_T_C	0.174488	7.437e-17	2489	9.05117582178705e-11	1.01840609142474e-10	0.453143194625104	0.50982356252993	0.0370332426526137	0.280659666561361
21_34089811_35134878	ENSG00000159110.15	IFNAR2	Brain_Hypothalamus	COVID19_HGI_A2_ALL_eur_leave_ukbb_23andme_20210107	21_34615210_T_C	0.131289	4.27e-10	2662	0.000243758056082891	6.71260758233327e-05	0.71390214716143	0.196505039632559	0.0892819290741055	0.15821756912112
21_34089811_35134878	ENSG00000159110.15	IFNAR2	Adipose_Subcutaneous	COVID19_HGI_A2_ALL_eur_leave_23andme_20210107	21_34620451_G_A	3.43213e-10	3.281e-12	2665	9.57752646473247e-13	3.21507016980259e-06	2.80879016750956e-07	0.942822756059344	0.0571737479905114	0.280341481547681
21_34089811_35134878	ENSG00000159110.15	IFNAR2	Liver	COVID19_HGI_B2_ALL_leave_UKBB_23andme_20210107	21_34615210_T_C	0.354522	1.461e-15	2174	2.7272632689715e-09	6.28246902905483e-10	0.763414779191762	0.175797911821852	0.0607873056308767	0.23743607672734
21_34089811_35134878	ENSG00000159110.15	IFNAR2	Brain_Cerebellum	COVID19_HGI_C2_ALL_leave_23andme_20210107	21_34611571_C_G	0.846279	3.657e-09	2512	0.0114220525884674	0.00333970685573003	0.725742560049274	0.212153344407266	0.047342336099263	0.447617049991226
21_34089811_35134878	ENSG00000159110.15	IFNAR2	Heart_Left_Ventricle	COVID19_HGI_B1_ALL_eur_leave_ukbb_23andme_20210107	21_34648808_C_T	7.19961e-06	0.01861	2482	0.299503426836937	0.307460773746211	0.178188978424888	0.182891230825964	0.0319555901660001	0.159679648654192
21_34089811_35134878	ENSG00000159110.15	IFNAR2	Spleen	COVID19_HGI_A2_ALL_leave_UKBB_23andme_20210107	21_34619445_A_G	0.00667438	6.461e-12	2340	2.53152198982504e-06	6.5212814753554e-07	0.625096084140551	0.160812659085597	0.214088073123715	0.200379716656829
21_34089811_35134878	ENSG00000159110.15	IFNAR2	Cells_Transformed_fibroblasts	COVID19_HGI_B1_ALL_leave_UKBB_23andme_20210107	21_34634045_C_G	2.27473e-15	1.542e-05	2183	4.00374312569888e-09	0.101775336490198	3.64057728746425e-09	0.0917371564901658	0.806487499375314	0.897340663765386
21_34089811_35134878	ENSG00000159110.15	IFNAR2	Artery_Tibial	COVID19_HGI_C2_ALL_leave_UKBB_23andme_20210107	21_34611571_C_G	0.130013	2.496e-07	2445	0.0140664837269252	0.466046024997932	0.0151446932339522	0.501765924190333	0.00297687385085754	0.293726011919453
21_34089811_35134878	ENSG00000159110.15	IFNAR2	Heart_Atrial_Appendage	COVID19_HGI_B1_ALL_leave_UKBB_23andme_20210107	21_34603249_C_G	0.028745	9.552e-06	2183	0.366953010710726	0.113609172421187	0.333667958812144	0.103221524825056	0.0825483332308871	0.190325554855448
21_34089811_35134878	ENSG00000159110.15	IFNAR2	Brain_Hippocampus	COVID19_HGI_B1_ALL_eur_leave_23andme_20210107	21_34603249_C_G	0.113285	4.743e-05	2472	0.580559578728217	0.138245948335046	0.206415768110397	0.0491271738797384	0.0256515309466018	0.0892400997979377
21_34089811_35134878	ENSG00000159110.15	IFNAR2	Brain_Nucleus_accumbens_basal_ganglia	COVID19_HGI_C2_ALL_eur_leave_ukbb_23andme_20210107	21_34611571_C_G	0.474186	3.045e-07	2619	0.439646975247621	0.12145490836119	0.324639841384871	0.0896589522667672	0.0245993227395502	0.668626721879268
21_34089811_35134878	ENSG00000159110.15	IFNAR2	Brain_Hippocampus	COVID19_HGI_C2_ALL_eur_leave_23andme_20210107	21_34611571_C_G	0.113285	3.958e-09	2618	0.014723658218586	0.00371944807401699	0.705190569898338	0.178044886458657	0.0983214373504017	0.578008638138749
21_34089811_35134878	ENSG00000159110.15	IFNAR2	Minor_Salivary_Gland	COVID19_HGI_C2_ALL_leave_23andme_20210107	21_34611571_C_G	0.0173991	3.657e-09	2505	0.0101974448648803	0.00274684966077848	0.64793102241563	0.174366129596736	0.164758553461975	0.505400941450832
21_34089811_35134878	ENSG00000159110.15	IFNAR2	Pituitary	COVID19_HGI_C2_ALL_leave_23andme_20210107	21_34611571_C_G	0.130224	3.657e-09	2511	0.0113112742140241	0.00272819865531925	0.71870378578945	0.173252221985577	0.0940045193556289	0.448634554319024
21_34089811_35134878	ENSG00000159110.15	IFNAR2	Ovary	COVID19_HGI_B1_ALL_leave_23andme_20210107	21_34603249_C_G	0.0192355	7.499e-06	2358	0.342247299862746	0.0964545751758086	0.353510558944666	0.0995206002213082	0.108266965795471	0.149843752851711
21_34089811_35134878	ENSG00000159110.15	IFNAR2	Pituitary	COVID19_HGI_A2_ALL_eur_leave_23andme_20210107	21_34615210_T_C	0.173032	2.437e-12	2663	2.46280171431904e-06	6.32560927490685e-07	0.722263025312011	0.185418099665995	0.0923157796593518	0.156498213602093
21_34089811_35134878	ENSG00000159110.15	IFNAR2	Testis	COVID19_HGI_B2_ALL_eur_leave_23andme_20210107	21_34615210_T_C	0.3961	7.437e-17	2487	1.21791157121689e-10	6.95967894010685e-11	0.609742149548851	0.348391443317718	0.041866406942043	0.227391501773513
21_34089811_35134878	ENSG00000159110.15	IFNAR2	Artery_Tibial	COVID19_HGI_A2_ALL_leave_UKBB_23andme_20210107	21_34615210_T_C	0.149138	2.306e-12	2340	1.18374148540287e-07	3.92061486893245e-06	0.0292295374140201	0.968095181291961	0.00267124230500276	0.336930561500553
21_34089811_35134878	ENSG00000159110.15	IFNAR2	Whole_Blood	COVID19_HGI_B2_ALL_leave_23andme_20210107	21_34615210_T_C	0.0193358	4.108e-18	2360	5.84229405441908e-12	6.46824767350037e-12	0.395970357587394	0.438229515203167	0.165800127197129	0.267104678155121
21_34089811_35134878	ENSG00000159110.15	IFNAR2	Vagina	COVID19_HGI_B2_ALL_leave_UKBB_23andme_20210107	21_34615210_T_C	0.788452	1.461e-15	2174	2.78461867195022e-09	5.7698297673563e-10	0.779469687714388	0.161449834632444	0.0590804742915652	0.217716030436265
21_34089811_35134878	ENSG00000159110.15	IFNAR2	Brain_Cerebellum	COVID19_HGI_A2_ALL_leave_UKBB_23andme_20210107	21_34615210_T_C	0.785248	2.306e-12	2339	3.02206313352564e-06	8.28779483548576e-07	0.746222959287368	0.204597203485101	0.049175986384913	0.292978899079273
21_34089811_35134878	ENSG00000159110.15	IFNAR2	Brain_Cerebellum	COVID19_HGI_B1_ALL_eur_leave_ukbb_23andme_20210107	21_34603249_C_G	0.846279	2.415e-05	2481	0.478745560728474	0.1349648236006	0.284808421106892	0.0802701199952521	0.0212110745687824	0.0969857549058428
21_34089811_35134878	ENSG00000159110.15	IFNAR2	Stomach	COVID19_HGI_B1_ALL_leave_UKBB_23andme_20210107	21_34598385_A_C	1.88745e-06	0.0008769	2183	0.129557851655223	0.278224493892865	0.11780610227494	0.252766056632772	0.221645495544201	0.285417340451977
21_34089811_35134878	ENSG00000159110.15	IFNAR2	Nerve_Tibial	COVID19_HGI_B1_ALL_leave_23andme_20210107	21_34603249_C_G	0.870525	7.499e-06	2361	0.253723295506318	0.230708102732163	0.262087279232838	0.238298207941525	0.0151831145871562	0.11303432382775
21_34089811_35134878	ENSG00000159110.15	IFNAR2	Ovary	COVID19_HGI_B1_ALL_eur_leave_23andme_20210107	21_34603249_C_G	0.0192355	4.743e-05	2477	0.541450874737044	0.159284606607335	0.192601560464568	0.0566096830406446	0.0500532751504082	0.100550367735818
21_34089811_35134878	ENSG00000159110.15	IFNAR2	Artery_Coronary	COVID19_HGI_B2_ALL_leave_23andme_20210107	21_34615210_T_C	0.849648	4.108e-18	2359	8.46314414098291e-12	5.76835507624728e-12	0.573602454892503	0.390923556994774	0.0354739880984909	0.27903429646293
21_34089811_35134878	ENSG00000159110.15	IFNAR2	Brain_Hippocampus	COVID19_HGI_C2_ALL_leave_23andme_20210107	21_34611571_C_G	0.113285	3.657e-09	2512	0.0112489019311357	0.00272271963378988	0.714740833425723	0.172899733440883	0.0983878115684678	0.455810583466074
21_34089811_35134878	ENSG00000159110.15	IFNAR2	Brain_Frontal_Cortex_BA9	COVID19_HGI_C2_ALL_leave_23andme_20210107	21_34611571_C_G	0.00462566	3.657e-09	2512	0.00837380202353676	0.00223147294825768	0.532060691830651	0.141469077811855	0.315864955385699	0.473723152685265
21_34089811_35134878	ENSG00000159110.15	IFNAR2	Lung	COVID19_HGI_B1_ALL_eur_leave_23andme_20210107	21_34627774_C_G	2.71192e-06	0.0007927	2481	0.0536955561742722	0.384351814637852	0.0191049067221623	0.1363460732439	0.406501649221814	0.0993912953691433
21_34089811_35134878	ENSG00000159110.15	IFNAR2	Esophagus_Gastroesophageal_Junction	COVID19_HGI_B1_ALL_leave_UKBB_23andme_20210107	21_34603249_C_G	0.170336	9.552e-06	2183	0.394924377138548	0.109811850566016	0.359102138308535	0.0998148465868683	0.0363467874000321	0.161939320226071
21_34089811_35134878	ENSG00000159110.15	IFNAR2	Brain_Anterior_cingulate_cortex_BA24	COVID19_HGI_A2_ALL_leave_23andme_20210107	21_34615210_T_C	0.0494202	1.301e-14	2337	2.53850167817868e-08	7.24117212038891e-09	0.680292684508714	0.193930286196616	0.12577699666848	0.35889195744804
21_34089811_35134878	ENSG00000159110.15	IFNAR2	Prostate	COVID19_HGI_B1_ALL_leave_UKBB_23andme_20210107	21_34629175_A_G	0.00144419	1.437e-05	2180	0.340689438780812	0.0891597368667328	0.30976268124957	0.0808865838767654	0.179501559226119	0.24441297771817
21_34089811_35134878	ENSG00000159110.15	IFNAR2	Colon_Transverse	COVID19_HGI_B2_ALL_eur_leave_ukbb_23andme_20210107	21_34617729_A_G	0.0815108	7.394e-15	2489	7.33607041440329e-09	3.59462764414838e-09	0.614705182128998	0.301117435462534	0.0841773714777708	0.195037253663308
21_34089811_35134878	ENSG00000159110.15	IFNAR2	Adipose_Visceral_Omentum	COVID19_HGI_B1_ALL_leave_23andme_20210107	21_34603249_C_G	0.00160245	7.499e-06	2361	0.163872297845976	0.149087033881505	0.16927434510252	0.153637556419167	0.364128766750833	0.155012089103459
21_34089811_35134878	ENSG00000159110.15	IFNAR2	Uterus	COVID19_HGI_B2_ALL_leave_23andme_20210107	21_34615210_T_C	0.907031	4.108e-18	2355	1.12465687365609e-11	2.72276908444162e-12	0.762253286597025	0.184486552102828	0.0532601612861789	0.276521830308531
21_34089811_35134878	ENSG00000159110.15	IFNAR2	Cells_EBV-transformed_lymphocytes	COVID19_HGI_A2_ALL_eur_leave_23andme_20210107	21_34620451_G_A	0.000289687	3.281e-12	2653	9.83495856637554e-07	3.56154546900972e-07	0.288428698116154	0.103841305467282	0.607728656766161	0.163576658025432
21_34089811_35134878	ENSG00000159110.15	IFNAR2	Heart_Atrial_Appendage	COVID19_HGI_B1_ALL_eur_leave_ukbb_23andme_20210107	21_34603249_C_G	0.028745	2.415e-05	2482	0.437110124395308	0.149130430954594	0.260057814188488	0.0886598166109918	0.0650418138506177	0.139646217973408
21_34089811_35134878	ENSG00000159110.15	IFNAR2	Esophagus_Muscularis	COVID19_HGI_A2_ALL_eur_leave_23andme_20210107	21_34615210_T_C	0.554808	2.437e-12	2665	1.15281459854197e-06	2.20004703676258e-06	0.338084611018259	0.645188539853524	0.0167234962665825	0.196559266863133
21_34089811_35134878	ENSG00000159110.15	IFNAR2	Heart_Left_Ventricle	COVID19_HGI_B2_ALL_leave_23andme_20210107	21_34615210_T_C	0.174488	4.108e-18	2360	6.68307523967317e-12	7.47958783916173e-12	0.45295558008334	0.506900287775603	0.0401441321268954	0.318137358468117
21_34089811_35134878	ENSG00000159110.15	IFNAR2	Spleen	COVID19_HGI_B2_ALL_eur_leave_ukbb_23andme_20210107	21_34617729_A_G	0.00765258	7.394e-15	2489	7.01155606161865e-09	1.89539765362773e-09	0.587513423726529	0.158565541447149	0.253921025919367	0.223979045036679
21_34089811_35134878	ENSG00000159110.15	IFNAR2	Skin_Sun_Exposed_Lower_leg	COVID19_HGI_B2_ALL_eur_leave_ukbb_23andme_20210107	21_34610487_T_C	1.50163e-21	1.296e-09	2489	6.08926586496208e-21	1.19226273070207e-08	5.10232736480334e-13	0.99902171046718	0.000978277609686187	0.935362051055565
21_34089811_35134878	ENSG00000159110.15	IFNAR2	Heart_Left_Ventricle	COVID19_HGI_B1_ALL_eur_leave_23andme_20210107	21_34604557_G_A	0.228098	4.911e-05	2481	0.358829073750383	0.368339665685725	0.127671570454571	0.131041325630904	0.0141183644784176	0.0632702319401612
21_34089811_35134878	ENSG00000159110.15	IFNAR2	Thyroid	COVID19_HGI_A2_ALL_eur_leave_ukbb_23andme_20210107	21_34620451_G_A	0.00309031	4.159e-10	2668	8.3727021567352e-05	0.0001191034833095	0.245214066476336	0.348416100015358	0.406167003003429	0.149804219294753
21_34089811_35134878	ENSG00000159110.15	IFNAR2	Brain_Hippocampus	COVID19_HGI_C2_ALL_leave_UKBB_23andme_20210107	21_34611571_C_G	0.113285	2.496e-07	2444	0.368893023525815	0.0867749159928459	0.397167425992739	0.0933721272789991	0.0537925072096008	0.520206979958041
21_34089811_35134878	ENSG00000159110.15	IFNAR2	Cells_Transformed_fibroblasts	COVID19_HGI_C2_ALL_eur_leave_ukbb_23andme_20210107	21_34632316_T_C	3.49094e-16	0.0002897	2624	1.70979198274355e-08	0.477736333817119	1.26258466291413e-08	0.352611606791332	0.169652029667784	0.652622552102169
21_34089811_35134878	ENSG00000159110.15	IFNAR2	Colon_Transverse	COVID19_HGI_B1_ALL_eur_leave_23andme_20210107	21_34603249_C_G	0.193623	4.743e-05	2481	0.485983191077747	0.236356713527187	0.172913071315347	0.0840751693437087	0.0206718547360098	0.0663636961325662
21_34089811_35134878	ENSG00000159110.15	IFNAR2	Esophagus_Muscularis	COVID19_HGI_A2_ALL_leave_23andme_20210107	21_34615210_T_C	0.554808	1.301e-14	2338	1.28651095545901e-08	2.38011548441616e-08	0.344771878255043	0.637829393474491	0.0173986916042016	0.358127940730234
21_34089811_35134878	ENSG00000159110.15	IFNAR2	Colon_Transverse	COVID19_HGI_C2_ALL_leave_UKBB_23andme_20210107	21_34611571_C_G	0.138855	2.496e-07	2445	0.308386363939317	0.15344455451985	0.332024475345965	0.165165247850761	0.040979358344107	0.49112396567964
21_34089811_35134878	ENSG00000159110.15	IFNAR2	Skin_Sun_Exposed_Lower_leg	COVID19_HGI_C2_ALL_leave_UKBB_23andme_20210107	21_34610487_T_C	1.50163e-21	0.0002124	2445	1.85122379548859e-13	0.362464899656692	1.99312187994802e-13	0.390000648387679	0.247534451955244	0.87522828016952
21_34089811_35134878	ENSG00000159110.15	IFNAR2	Brain_Spinal_cord_cervical_c-1	COVID19_HGI_C2_ALL_leave_23andme_20210107	21_34611571_C_G	0.675541	3.657e-09	2502	0.0118315399906756	0.00277858209776833	0.751760163815119	0.176490235980892	0.0571394781155454	0.471545430650362
21_34089811_35134878	ENSG00000159110.15	IFNAR2	Liver	COVID19_HGI_B2_ALL_leave_23andme_20210107	21_34615210_T_C	0.354522	4.108e-18	2360	1.1081729123904e-11	2.79240185302226e-12	0.751081031356136	0.189199559560735	0.0597194090692552	0.278617306511341
21_34089811_35134878	ENSG00000159110.15	IFNAR2	Brain_Cortex	COVID19_HGI_B1_ALL_eur_leave_23andme_20210107	21_34603249_C_G	0.649229	4.743e-05	2479	0.580245142403781	0.145427654695556	0.206410747415268	0.0517168157823726	0.0161996397030223	0.0706989499747783
21_34089811_35134878	ENSG00000159110.15	IFNAR2	Brain_Hippocampus	COVID19_HGI_B1_ALL_eur_leave_ukbb_23andme_20210107	21_34603249_C_G	0.113285	2.415e-05	2473	0.487934929253284	0.116225657176051	0.290108998051826	0.069067036581342	0.036663378937497	0.122884953023434
21_34089811_35134878	ENSG00000159110.15	IFNAR2	Cells_EBV-transformed_lymphocytes	COVID19_HGI_B1_ALL_leave_23andme_20210107	21_34603249_C_G	0.000264376	7.499e-06	2355	0.215849002092829	0.0697682399060418	0.222850549701758	0.0716114088060933	0.419920799493278	0.193538899633916
21_34089811_35134878	ENSG00000159110.15	IFNAR2	Brain_Spinal_cord_cervical_c-1	COVID19_HGI_B1_ALL_leave_UKBB_23andme_20210107	21_34603249_C_G	0.675541	9.552e-06	2178	0.421857520233148	0.0860029791356035	0.383518174334663	0.0781563729325641	0.0304649533640217	0.150487880391486
21_34089811_35134878	ENSG00000159110.15	IFNAR2	Prostate	COVID19_HGI_C2_ALL_leave_23andme_20210107	21_34611571_C_G	0.00593222	3.657e-09	2509	0.00814579711042726	0.00247111708620483	0.517573303721951	0.156696437133469	0.315113344947948	0.482442198441963
21_34089811_35134878	ENSG00000159110.15	IFNAR2	Brain_Putamen_basal_ganglia	COVID19_HGI_A2_ALL_eur_leave_ukbb_23andme_20210107	21_34620451_G_A	0.557628	4.159e-10	2662	0.000252417970210363	7.02183783131339e-05	0.739264719507267	0.20559603187785	0.0548166122663602	0.162977856274828
21_34089811_35134878	ENSG00000159110.15	IFNAR2	Lung	COVID19_HGI_C2_ALL_eur_leave_23andme_20210107	21_34611571_C_G	0.00043511	3.958e-09	2624	0.000389219064299858	0.0164424322733348	0.0186416820568416	0.787334579032966	0.177192087572559	0.407729088163669
21_34089811_35134878	ENSG00000159110.15	IFNAR2	Vagina	COVID19_HGI_A2_ALL_leave_UKBB_23andme_20210107	21_34615210_T_C	0.788452	2.306e-12	2339	3.11585731362384e-06	6.93908657728214e-07	0.769383087830135	0.17128407087984	0.0593290315240534	0.274945685846349
21_34089811_35134878	ENSG00000159110.15	IFNAR2	Brain_Amygdala	COVID19_HGI_B1_ALL_eur_leave_23andme_20210107	21_34603249_C_G	0.0850773	4.743e-05	2457	0.560071476695243	0.158748112493204	0.19851836815928	0.0562421414375461	0.0264199012147276	0.0924317658352442
21_34089811_35134878	ENSG00000159110.15	IFNAR2	Minor_Salivary_Gland	COVID19_HGI_A2_ALL_leave_UKBB_23andme_20210107	21_34615210_T_C	0.0328417	2.306e-12	2337	2.7185706400392e-06	6.86496429345303e-07	0.671283073078165	0.169353775561258	0.159359746293507	0.273610279566997
21_34089811_35134878	ENSG00000159110.15	IFNAR2	Brain_Caudate_basal_ganglia	COVID19_HGI_B2_ALL_eur_leave_23andme_20210107	21_34615210_T_C	0.0424342	7.437e-17	2486	1.29373662956935e-10	3.78692602153166e-11	0.647703636377737	0.18942794154503	0.162868421909992	0.19771715261666
21_34089811_35134878	ENSG00000159110.15	IFNAR2	Stomach	COVID19_HGI_C2_ALL_leave_UKBB_23andme_20210107	21_34610487_T_C	6.17541e-07	0.0002124	2445	0.121661460953658	0.273411892200977	0.130986928951601	0.294189426418428	0.179750291475337	0.273518116015815
21_34089811_35134878	ENSG00000159110.15	IFNAR2	Small_Intestine_Terminal_Ileum	COVID19_HGI_A2_ALL_leave_23andme_20210107	21_34615210_T_C	0.00617631	1.301e-14	2335	2.02920858209904e-08	5.71325689450541e-09	0.543807303973658	0.152806099369729	0.30338657065127	0.349822825756986
21_34089811_35134878	ENSG00000159110.15	IFNAR2	Brain_Amygdala	COVID19_HGI_C2_ALL_leave_UKBB_23andme_20210107	21_34611571_C_G	0.0850773	2.496e-07	2436	0.353618016866389	0.100894131943358	0.380702370139522	0.108565607442727	0.0562198736080047	0.52762392558638
21_34089811_35134878	ENSG00000159110.15	IFNAR2	Vagina	COVID19_HGI_B2_ALL_leave_23andme_20210107	21_34615210_T_C	0.788452	4.108e-18	2359	1.13488178186708e-11	2.55836466343986e-12	0.769183373516469	0.173339575748252	0.0574770507213731	0.25876666059372
21_34089811_35134878	ENSG00000159110.15	IFNAR2	Brain_Frontal_Cortex_BA9	COVID19_HGI_B1_ALL_leave_UKBB_23andme_20210107	21_34603249_C_G	0.00462566	9.552e-06	2182	0.350181771987346	0.0815578052777628	0.318411744552017	0.0739826571738092	0.175866021009065	0.169798041958251
21_34089811_35134878	ENSG00000159110.15	IFNAR2	Artery_Aorta	COVID19_HGI_A2_ALL_leave_UKBB_23andme_20210107	21_34615210_T_C	0.0996953	2.306e-12	2340	1.56942762838887e-06	2.28900422025281e-06	0.387530927557015	0.565165082147352	0.0473001318637846	0.347054865214146
21_34089811_35134878	ENSG00000159110.15	IFNAR2	Artery_Aorta	COVID19_HGI_B1_ALL_eur_leave_ukbb_23andme_20210107	21_34603249_C_G	0.148425	2.415e-05	2482	0.258506314880798	0.356249772845231	0.153797826794384	0.211930590578347	0.0195154949012392	0.100121483308579
21_34089811_35134878	ENSG00000159110.15	IFNAR2	Brain_Spinal_cord_cervical_c-1	COVID19_HGI_B2_ALL_eur_leave_ukbb_23andme_20210107	21_34615210_T_C	0.713744	6.72e-15	2476	9.10945984485941e-09	2.12301184095554e-09	0.763301312104799	0.177832880961364	0.0588657957013664	0.183465412621869
21_34089811_35134878	ENSG00000159110.15	IFNAR2	Ovary	COVID19_HGI_B2_ALL_leave_23andme_20210107	21_34615210_T_C	0.0163028	4.108e-18	2357	9.14140278579037e-12	2.58793890829421e-12	0.61957246523767	0.175196260911662	0.205231273838939	0.289700733799277
21_34089811_35134878	ENSG00000159110.15	IFNAR2	Skin_Not_Sun_Exposed_Suprapubic	COVID19_HGI_A2_ALL_leave_23andme_20210107	21_34610487_T_C	1.90902e-18	3.796e-10	2338	1.53109101634263e-17	3.69980131345478e-08	4.10316852137128e-10	0.991500700560655	0.00849926203101651	0.936720921870448
21_34089811_35134878	ENSG00000159110.15	IFNAR2	Spleen	COVID19_HGI_A2_ALL_eur_leave_ukbb_23andme_20210107	21_34619445_A_G	0.00667438	4.311e-10	2667	0.000199517686994056	5.77954244006612e-05	0.584333969426117	0.169020960233386	0.246387757229103	0.227836382263337
21_34089811_35134878	ENSG00000159110.15	IFNAR2	Cells_Transformed_fibroblasts	COVID19_HGI_C2_ALL_leave_23andme_20210107	21_34610487_T_C	9.27695e-16	6.915e-06	2513	4.88599547801817e-10	0.0136520558599135	3.10449927106225e-08	0.867315201648867	0.119032710957627	0.38835319876129
21_34089811_35134878	ENSG00000159110.15	IFNAR2	Prostate	COVID19_HGI_B1_ALL_eur_leave_ukbb_23andme_20210107	21_34602934_T_C	0.00518724	4.237e-05	2467	0.418663358486795	0.122287575485903	0.248773653438042	0.0725266636172416	0.137748748972018	0.08321735498016
21_34089811_35134878	ENSG00000159110.15	IFNAR2	Brain_Caudate_basal_ganglia	COVID19_HGI_B2_ALL_leave_23andme_20210107	21_34615210_T_C	0.0424342	4.108e-18	2359	9.84913558092058e-12	2.75617307303542e-12	0.667540130910379	0.18665801649975	0.145801852577266	0.279810549337252
21_34089811_35134878	ENSG00000159110.15	IFNAR2	Brain_Cerebellar_Hemisphere	COVID19_HGI_B1_ALL_eur_leave_23andme_20210107	21_34603249_C_G	0.413488	4.743e-05	2474	0.580828716735162	0.14346574896432	0.206505054364893	0.0509889122810196	0.0182115676546057	0.0749925802363693
21_34089811_35134878	ENSG00000159110.15	IFNAR2	Nerve_Tibial	COVID19_HGI_A2_ALL_leave_23andme_20210107	21_34615210_T_C	0.788109	1.301e-14	2338	1.8932187047941e-08	1.749532505167e-08	0.507363397124401	0.468833150592335	0.0238034158557503	0.333253205388376
21_34089811_35134878	ENSG00000159110.15	IFNAR2	Nerve_Tibial	COVID19_HGI_B1_ALL_eur_leave_ukbb_23andme_20210107	21_34648808_C_T	2.27486e-05	0.01861	2482	0.322071570977164	0.291578636365	0.191615851672258	0.173452858740163	0.0212810822454158	0.156335551980738
21_34089811_35134878	ENSG00000159110.15	IFNAR2	Colon_Sigmoid	COVID19_HGI_A2_ALL_eur_leave_ukbb_23andme_20210107	21_34620451_G_A	0.990334	4.159e-10	2668	0.000259348547179507	6.78044724809977e-05	0.759562572489918	0.198539605528419	0.0415706689620032	0.159823437231831
21_34089811_35134878	ENSG00000159110.15	IFNAR2	Brain_Caudate_basal_ganglia	COVID19_HGI_B2_ALL_eur_leave_ukbb_23andme_20210107	21_34617729_A_G	0.026305	7.394e-15	2486	7.70248082957644e-09	2.2546107466696e-09	0.645407502072613	0.188752863628583	0.165839624341712	0.185881271876208
21_34089811_35134878	ENSG00000159110.15	IFNAR2	Artery_Coronary	COVID19_HGI_B1_ALL_leave_23andme_20210107	21_34603249_C_G	0.931441	7.499e-06	2360	0.293372350752735	0.188328182358825	0.302914542394693	0.194432768628918	0.0209521558648299	0.128832913513543
21_34089811_35134878	ENSG00000159110.15	IFNAR2	Brain_Hippocampus	COVID19_HGI_A2_ALL_eur_leave_ukbb_23andme_20210107	21_34615210_T_C	0.103726	4.27e-10	2663	0.000244805478378758	6.29179403911285e-05	0.716969773597992	0.184171268935931	0.0985512340473069	0.159171512174759
21_34089811_35134878	ENSG00000159110.15	IFNAR2	Minor_Salivary_Gland	COVID19_HGI_B1_ALL_leave_UKBB_23andme_20210107	21_34603249_C_G	0.0173991	9.552e-06	2179	0.386174371782355	0.090911183871693	0.351110292757519	0.0825673419705829	0.0892368096178509	0.168635800231652
21_34089811_35134878	ENSG00000159110.15	IFNAR2	Testis	COVID19_HGI_A2_ALL_leave_23andme_20210107	21_34615210_T_C	0.3961	1.301e-14	2338	2.25337657942471e-08	1.31874494125371e-08	0.603882052000866	0.353367508876637	0.0427504034012826	0.33179972540308
21_34089811_35134878	ENSG00000159110.15	IFNAR2	Brain_Nucleus_accumbens_basal_ganglia	COVID19_HGI_B2_ALL_eur_leave_ukbb_23andme_20210107	21_34615210_T_C	0.492442	6.72e-15	2485	8.92128750917388e-09	2.34271905489453e-09	0.747533945746081	0.196245267892203	0.0562207750977083	0.186605217853333
21_34089811_35134878	ENSG00000159110.15	IFNAR2	Brain_Cortex	COVID19_HGI_A2_ALL_eur_leave_23andme_20210107	21_34615210_T_C	0.601151	2.437e-12	2663	2.54498497508415e-06	6.87246036509869e-07	0.746364815644988	0.201495718218744	0.0521362339052573	0.180055746896844
21_34089811_35134878	ENSG00000159110.15	IFNAR2	Brain_Hippocampus	COVID19_HGI_B2_ALL_eur_leave_ukbb_23andme_20210107	21_34615210_T_C	0.103726	6.72e-15	2485	8.67221158417093e-09	2.07424812993132e-09	0.726663336115313	0.173706099553141	0.0996305535850862	0.188979687900715
21_34089811_35134878	ENSG00000159110.15	IFNAR2	Brain_Nucleus_accumbens_basal_ganglia	COVID19_HGI_A2_ALL_eur_leave_23andme_20210107	21_34615210_T_C	0.492442	2.437e-12	2661	2.5120716839339e-06	7.04290180747646e-07	0.736712372524891	0.206489576163528	0.0567948349497174	0.179380013306271
21_34089811_35134878	ENSG00000159110.15	IFNAR2	Cells_Transformed_fibroblasts	COVID19_HGI_B2_ALL_eur_leave_ukbb_23andme_20210107	21_34617729_A_G	3.10511e-12	7.394e-15	2489	3.74522140390762e-16	9.99992600266231e-09	3.13820189168634e-08	0.837753147604268	0.162246811013787	0.249906172548352
21_34089811_35134878	ENSG00000159110.15	IFNAR2	Brain_Hypothalamus	COVID19_HGI_A2_ALL_eur_leave_23andme_20210107	21_34615210_T_C	0.131289	2.437e-12	2659	2.43195452213398e-06	6.68956731893424e-07	0.713216504519571	0.196093484155915	0.0906869104132612	0.181593147548504
21_34089811_35134878	ENSG00000159110.15	IFNAR2	Brain_Cerebellar_Hemisphere	COVID19_HGI_B2_ALL_eur_leave_23andme_20210107	21_34615210_T_C	0.414341	7.437e-17	2485	1.50430895744644e-10	3.72883790015056e-11	0.753125759682621	0.186622401507491	0.0602518386221708	0.226494484035026
21_34089811_35134878	ENSG00000159110.15	IFNAR2	Esophagus_Mucosa	COVID19_HGI_C2_ALL_eur_leave_23andme_20210107	21_34611571_C_G	8.3324e-11	3.958e-09	2624	2.24015252672016e-08	0.00174350125854584	1.07292306549956e-06	0.0825894835156235	0.915665919901241	0.683154043375291
21_34089811_35134878	ENSG00000159110.15	IFNAR2	Brain_Hypothalamus	COVID19_HGI_A2_ALL_leave_23andme_20210107	21_34615210_T_C	0.131289	1.301e-14	2337	2.71869959612416e-08	6.59384160949461e-09	0.728583897548162	0.176613459919029	0.0948026087519716	0.329844859998874
21_34089811_35134878	ENSG00000159110.15	IFNAR2	Esophagus_Gastroesophageal_Junction	COVID19_HGI_C2_ALL_leave_UKBB_23andme_20210107	21_34611571_C_G	0.193246	2.496e-07	2444	0.354491163995441	0.108918411184212	0.381655945415699	0.117227159666398	0.0377073197382491	0.522130427387775
21_34089811_35134878	ENSG00000159110.15	IFNAR2	Thyroid	COVID19_HGI_B2_ALL_eur_leave_23andme_20210107	21_34615210_T_C	0.00313123	7.437e-17	2489	4.96167452544884e-11	6.59665966037201e-11	0.248404084664878	0.32983714805466	0.421758767164878	0.203091477585782
21_34089811_35134878	ENSG00000159110.15	IFNAR2	Brain_Cerebellar_Hemisphere	COVID19_HGI_B2_ALL_leave_UKBB_23andme_20210107	21_34615210_T_C	0.414341	1.461e-15	2173	2.75587407943371e-09	5.9789801223824e-10	0.771423509335257	0.167302171738601	0.0612743155723679	0.239321612320982
21_34089811_35134878	ENSG00000159110.15	IFNAR2	Colon_Sigmoid	COVID19_HGI_B2_ALL_eur_leave_ukbb_23andme_20210107	21_34615210_T_C	0.988989	6.72e-15	2489	9.20761354147643e-09	2.22947395122417e-09	0.771525822308656	0.186770733447351	0.0417034328069074	0.187107989947772
21_34089811_35134878	ENSG00000159110.15	IFNAR2	Brain_Substantia_nigra	COVID19_HGI_C2_ALL_eur_leave_23andme_20210107	21_34611571_C_G	0.758103	3.958e-09	2592	0.015242860506006	0.00405534253762185	0.730055394079708	0.194173783129505	0.056472619747159	0.594902635057642
21_34089811_35134878	ENSG00000159110.15	IFNAR2	Adrenal_Gland	COVID19_HGI_C2_ALL_eur_leave_ukbb_23andme_20210107	21_34611571_C_G	0.692392	3.045e-07	2624	0.409653136051347	0.154623182210526	0.302505668475044	0.114161417028825	0.019056596234259	0.65507994749662
21_34089811_35134878	ENSG00000159110.15	IFNAR2	Brain_Frontal_Cortex_BA9	COVID19_HGI_B1_ALL_eur_leave_ukbb_23andme_20210107	21_34602305_C_A	0.00224807	3.382e-05	2474	0.430207832074851	0.112717839000174	0.255788382536121	0.0668841682506034	0.13440177813825	0.140639174449966
21_34089811_35134878	ENSG00000159110.15	IFNAR2	Breast_Mammary_Tissue	COVID19_HGI_B1_ALL_leave_23andme_20210107	21_34603249_C_G	0.00202822	7.499e-06	2361	0.137590743405615	0.224344608137029	0.142126419707895	0.231475661412438	0.264462567337024	0.136349854402374
21_34089811_35134878	ENSG00000159110.15	IFNAR2	Cells_Transformed_fibroblasts	COVID19_HGI_B1_ALL_eur_leave_ukbb_23andme_20210107	21_34634045_C_G	2.27473e-15	0.0002717	2482	1.26799410509499e-08	0.338560684340465	7.54390614564384e-09	0.200965543688459	0.46047375174723	0.40257057232208
21_34089811_35134878	ENSG00000159110.15	IFNAR2	Small_Intestine_Terminal_Ileum	COVID19_HGI_B1_ALL_eur_leave_ukbb_23andme_20210107	21_34603249_C_G	0.00557967	2.415e-05	2476	0.425733765226464	0.125167571066294	0.253082914022964	0.0742857429588814	0.121730006725397	0.145852515950801
21_34089811_35134878	ENSG00000159110.15	IFNAR2	Brain_Hypothalamus	COVID19_HGI_B1_ALL_leave_UKBB_23andme_20210107	21_34603249_C_G	0.143346	9.552e-06	2181	0.408436824719358	0.0925436510113993	0.371368025732274	0.084101048886549	0.0435504496504204	0.161792635341046
21_34089811_35134878	ENSG00000159110.15	IFNAR2	Artery_Coronary	COVID19_HGI_C2_ALL_eur_leave_23andme_20210107	21_34611571_C_G	0.931441	3.958e-09	2622	0.0115637415252356	0.0081913905902475	0.553846365474866	0.392293230711468	0.0341052716981824	0.598847209798786
21_34089811_35134878	ENSG00000159110.15	IFNAR2	Liver	COVID19_HGI_A2_ALL_eur_leave_ukbb_23andme_20210107	21_34620451_G_A	0.339865	4.159e-10	2664	0.000250397760909772	7.05997181688113e-05	0.733348099014852	0.206708077180138	0.0596228263259309	0.160353090992381
21_34089811_35134878	ENSG00000159110.15	IFNAR2	Nerve_Tibial	COVID19_HGI_A2_ALL_eur_leave_23andme_20210107	21_34615210_T_C	0.788109	2.437e-12	2665	1.6923405179442e-06	1.63786289775244e-06	0.496310756684762	0.480310792566274	0.0233751205455495	0.178593871890949
21_34089811_35134878	ENSG00000159110.15	IFNAR2	Brain_Nucleus_accumbens_basal_ganglia	COVID19_HGI_B2_ALL_leave_23andme_20210107	21_34615210_T_C	0.492442	4.108e-18	2360	1.11304806453483e-11	2.78873591203108e-12	0.754385239805665	0.188954153641761	0.0566606065386553	0.279639867576354
21_34089811_35134878	ENSG00000159110.15	IFNAR2	Whole_Blood	COVID19_HGI_B2_ALL_eur_leave_ukbb_23andme_20210107	21_34617729_A_G	0.0111486	7.394e-15	2489	4.5593398983654e-09	5.0794021701266e-09	0.382036935892835	0.425421535189123	0.1925415192793	0.199529002379565
21_34089811_35134878	ENSG00000159110.15	IFNAR2	Uterus	COVID19_HGI_B1_ALL_eur_leave_23andme_20210107	21_34603249_C_G	0.782284	4.743e-05	2470	0.579090114636661	0.146553493744727	0.205837426027976	0.0520759570607561	0.0164430085298794	0.0730845927319198
21_34089811_35134878	ENSG00000159110.15	IFNAR2	Spleen	COVID19_HGI_B1_ALL_eur_leave_23andme_20210107	21_34603249_C_G	0.0359005	4.743e-05	2480	0.553689792327964	0.148349783972766	0.19699556738556	0.0527326755950385	0.0482321807186719	0.0819551435342769
21_34089811_35134878	ENSG00000159110.15	IFNAR2	Adipose_Visceral_Omentum	COVID19_HGI_B1_ALL_eur_leave_23andme_20210107	21_34603249_C_G	0.00160245	4.743e-05	2481	0.307616402403687	0.280843847293471	0.109450075441169	0.0997220187982072	0.202367656063466	0.102670559862638
21_34089811_35134878	ENSG00000159110.15	IFNAR2	Artery_Coronary	COVID19_HGI_B1_ALL_leave_UKBB_23andme_20210107	21_34603249_C_G	0.931441	9.552e-06	2182	0.318961072272437	0.193873107610326	0.290010179318487	0.176255076634329	0.0209005641644208	0.132857265661359
21_34089811_35134878	ENSG00000159110.15	IFNAR2	Testis	COVID19_HGI_C2_ALL_eur_leave_23andme_20210107	21_34611571_C_G	0.480144	3.958e-09	2622	0.0121488349758993	0.00745123074319559	0.581869484988274	0.356835635701888	0.041694813590743	0.533045555791467
21_34089811_35134878	ENSG00000159110.15	IFNAR2	Esophagus_Mucosa	COVID19_HGI_B1_ALL_eur_leave_ukbb_23andme_20210107	21_34602305_C_A	1.41053e-11	3.382e-05	2482	8.29682058618485e-07	0.0641214237640991	4.93617719182814e-07	0.037250288780621	0.898626964155502	0.180014495074916
21_34089811_35134878	ENSG00000159110.15	IFNAR2	Small_Intestine_Terminal_Ileum	COVID19_HGI_B2_ALL_leave_UKBB_23andme_20210107	21_34615210_T_C	0.00617631	1.461e-15	2174	1.96168050524636e-09	5.17027394065056e-10	0.549113063925874	0.144419697768815	0.306467235826605	0.243845001663565
21_34089811_35134878	ENSG00000159110.15	IFNAR2	Brain_Spinal_cord_cervical_c-1	COVID19_HGI_B2_ALL_leave_23andme_20210107	21_34615210_T_C	0.713744	4.108e-18	2356	1.13764715567565e-11	2.50988604543333e-12	0.771057647638308	0.170052450893195	0.058889901454612	0.277245601418666
21_34089811_35134878	ENSG00000159110.15	IFNAR2	Small_Intestine_Terminal_Ileum	COVID19_HGI_B1_ALL_leave_23andme_20210107	21_34603249_C_G	0.00557967	7.499e-06	2360	0.316233385627998	0.0891117503699522	0.326650976953853	0.0918712020978946	0.176132684950303	0.163055692879022
21_34089811_35134878	ENSG00000159110.15	IFNAR2	Adipose_Visceral_Omentum	COVID19_HGI_A2_ALL_leave_UKBB_23andme_20210107	21_34620451_G_A	0.000862015	6.457e-12	2340	9.05653372319176e-07	8.75288934648125e-07	0.223628464971196	0.215569926169811	0.560799827916685	0.160485283849202
21_34089811_35134878	ENSG00000159110.15	IFNAR2	Minor_Salivary_Gland	COVID19_HGI_A2_ALL_eur_leave_23andme_20210107	21_34615210_T_C	0.0328417	2.437e-12	2646	2.23869662165239e-06	6.34421683641103e-07	0.656539982173441	0.18589855854897	0.157558586159284	0.162526292499435
21_34089811_35134878	ENSG00000159110.15	IFNAR2	Testis	COVID19_HGI_A2_ALL_leave_UKBB_23andme_20210107	21_34615210_T_C	0.3961	2.306e-12	2340	2.44509738905728e-06	1.43130503816503e-06	0.603755689022328	0.35338214776239	0.0428582868128551	0.29645829240589
21_34089811_35134878	ENSG00000159110.15	IFNAR2	Artery_Coronary	COVID19_HGI_B2_ALL_leave_UKBB_23andme_20210107	21_34615210_T_C	0.849648	1.461e-15	2173	2.12036069669915e-09	1.32104431393645e-09	0.593530779185788	0.369749639039927	0.0367195783328801	0.238047925959346
21_34089811_35134878	ENSG00000159110.15	IFNAR2	Lung	COVID19_HGI_A2_ALL_eur_leave_23andme_20210107	21_34620451_G_A	1.927e-05	3.281e-12	2665	4.41548232390627e-08	1.86549158033616e-06	0.0129492342118489	0.546650170859435	0.440398685282313	0.280876982530868
21_34089811_35134878	ENSG00000159110.15	IFNAR2	Brain_Putamen_basal_ganglia	COVID19_HGI_A2_ALL_leave_23andme_20210107	21_34615210_T_C	0.556514	1.301e-14	2338	2.82754027881923e-08	6.94036562025932e-09	0.757752095801218	0.185938444877835	0.0563094241051785	0.344637905626115
21_34089811_35134878	ENSG00000159110.15	IFNAR2	Brain_Cortex	COVID19_HGI_A2_ALL_leave_UKBB_23andme_20210107	21_34615210_T_C	0.601151	2.306e-12	2339	3.09951793487314e-06	7.35075006450352e-07	0.76534848662376	0.181455208372171	0.0531924704111277	0.301373715050895
21_34089811_35134878	ENSG00000159110.15	IFNAR2	Brain_Putamen_basal_ganglia	COVID19_HGI_B2_ALL_eur_leave_ukbb_23andme_20210107	21_34615210_T_C	0.556514	6.72e-15	2486	8.94229744368975e-09	2.32622069406805e-09	0.749294413529825	0.194863213023599	0.055842362178057	0.187621539885134
21_34089811_35134878	ENSG00000159110.15	IFNAR2	Small_Intestine_Terminal_Ileum	COVID19_HGI_A2_ALL_eur_leave_23andme_20210107	21_34615210_T_C	0.00617631	2.437e-12	2658	1.86189163050829e-06	5.85073547916746e-07	0.546034816276117	0.171301184687962	0.282661552070744	0.202826778746837
21_34089811_35134878	ENSG00000159110.15	IFNAR2	Pituitary	COVID19_HGI_B2_ALL_eur_leave_23andme_20210107	21_34615210_T_C	0.173032	7.437e-17	2487	1.46502302686033e-10	3.50405603724833e-11	0.733457428804822	0.175337842074241	0.0912047289393946	0.198748951718268
21_34089811_35134878	ENSG00000159110.15	IFNAR2	Lung	COVID19_HGI_A2_ALL_eur_leave_ukbb_23andme_20210107	21_34620451_G_A	1.927e-05	4.159e-10	2668	4.3076153531563e-06	0.000181992749590138	0.0126158539715121	0.532553473685918	0.454644371977627	0.312006118887871
21_34089811_35134878	ENSG00000159110.15	IFNAR2	Muscle_Skeletal	COVID19_HGI_B2_ALL_leave_23andme_20210107	21_34615210_T_C	6.47743e-12	4.108e-18	2360	3.33127197305799e-19	6.77092757221448e-13	2.25782020231399e-08	0.0449359264913924	0.95506405092973	0.123022719253309
21_34089811_35134878	ENSG00000159110.15	IFNAR2	Adipose_Visceral_Omentum	COVID19_HGI_A2_ALL_eur_leave_23andme_20210107	21_34620451_G_A	0.000862015	3.281e-12	2665	6.80114070631458e-07	6.83240175760349e-07	0.19945627103291	0.199772290212121	0.600770075400723	0.164469968661634
21_34089811_35134878	ENSG00000159110.15	IFNAR2	Small_Intestine_Terminal_Ileum	COVID19_HGI_C2_ALL_leave_UKBB_23andme_20210107	21_34611571_C_G	0.00557967	2.496e-07	2443	0.298723878971275	0.0874366538970443	0.321619307659035	0.0939398789695455	0.1982802805031	0.51616924449881
21_34089811_35134878	ENSG00000159110.15	IFNAR2	Brain_Putamen_basal_ganglia	COVID19_HGI_B1_ALL_eur_leave_23andme_20210107	21_34603249_C_G	0.544424	4.743e-05	2474	0.575992520670255	0.149065029482037	0.204812098799645	0.0529875759499301	0.0171427750981333	0.0745579933667584
21_34089811_35134878	ENSG00000159110.15	IFNAR2	Breast_Mammary_Tissue	COVID19_HGI_B2_ALL_eur_leave_23andme_20210107	21_34615210_T_C	0.00182563	7.437e-17	2489	4.55268872709645e-11	7.60404193851343e-11	0.22792838792992	0.38030129364661	0.391770318301902	0.247168532389439
21_34089811_35134878	ENSG00000159110.15	IFNAR2	Colon_Sigmoid	COVID19_HGI_B1_ALL_eur_leave_ukbb_23andme_20210107	21_34603249_C_G	0.89602	2.415e-05	2482	0.495403952986458	0.119896813780284	0.294739613575003	0.0713137291328142	0.0186458905254412	0.0999978668608879
21_34089811_35134878	ENSG00000159110.15	IFNAR2	Thyroid	COVID19_HGI_B1_ALL_eur_leave_23andme_20210107	21_34604557_G_A	0.00361268	4.911e-05	2481	0.281836592103502	0.371535493973325	0.100277605572311	0.132078249297749	0.114272059053114	0.0958620520450517
21_34089811_35134878	ENSG00000159110.15	IFNAR2	Brain_Anterior_cingulate_cortex_BA24	COVID19_HGI_B2_ALL_leave_UKBB_23andme_20210107	21_34615210_T_C	0.0494202	1.461e-15	2172	2.45834193408488e-09	6.54421710368662e-10	0.688138393582713	0.18305673912174	0.128804864182782	0.247200499431215
21_34089811_35134878	ENSG00000159110.15	IFNAR2	Adrenal_Gland	COVID19_HGI_A2_ALL_leave_UKBB_23andme_20210107	21_34615210_T_C	0.64325	2.306e-12	2340	2.87459460952143e-06	9.99391915300421e-07	0.70980929303623	0.24673139988594	0.0434554330913064	0.316189336895476
21_34089811_35134878	ENSG00000159110.15	IFNAR2	Spleen	COVID19_HGI_B1_ALL_eur_leave_ukbb_23andme_20210107	21_34603249_C_G	0.0359005	2.415e-05	2481	0.459775011524772	0.12327457937051	0.273528192947885	0.0732680484018069	0.070154167755026	0.109567367610593
21_34089811_35134878	ENSG00000159110.15	IFNAR2	Brain_Putamen_basal_ganglia	COVID19_HGI_C2_ALL_eur_leave_ukbb_23andme_20210107	21_34611571_C_G	0.544424	3.045e-07	2617	0.440672131760772	0.120498360913746	0.325394392076816	0.088952078151635	0.0244830370970308	0.666816388293842
21_34089811_35134878	ENSG00000159110.15	IFNAR2	Ovary	COVID19_HGI_B1_ALL_eur_leave_ukbb_23andme_20210107	21_34603249_C_G	0.0192355	2.415e-05	2478	0.449092341777347	0.132151587131241	0.267142905646952	0.0785373918027545	0.0730757736417053	0.133771031355769
21_34089811_35134878	ENSG00000159110.15	IFNAR2	Muscle_Skeletal	COVID19_HGI_C2_ALL_eur_leave_23andme_20210107	21_34611571_C_G	3.32956e-12	3.958e-09	2624	6.94668087065221e-10	0.00144948708565636	3.32711904474638e-08	0.0684932569851914	0.930057221963293	0.697343037917421
21_34089811_35134878	ENSG00000159110.15	IFNAR2	Adrenal_Gland	COVID19_HGI_A2_ALL_eur_leave_23andme_20210107	21_34615210_T_C	0.64325	2.437e-12	2665	2.36430072976396e-06	9.02408214573951e-07	0.693375754924861	0.264606204106541	0.0420147742596544	0.191829511023326
21_34089811_35134878	ENSG00000159110.15	IFNAR2	Esophagus_Muscularis	COVID19_HGI_B2_ALL_leave_UKBB_23andme_20210107	21_34615210_T_C	0.554808	1.461e-15	2174	1.30838231100789e-09	2.19821792015054e-09	0.366242014264055	0.615306099736594	0.0184518824927518	0.250142287704722
21_34089811_35134878	ENSG00000159110.15	IFNAR2	Artery_Aorta	COVID19_HGI_B1_ALL_leave_UKBB_23andme_20210107	21_34603249_C_G	0.148425	9.552e-06	2183	0.21757067743764	0.293212442369891	0.197835585808073	0.266591355148097	0.0247899392362992	0.136686175090699
21_34089811_35134878	ENSG00000159110.15	IFNAR2	Muscle_Skeletal	COVID19_HGI_C2_ALL_eur_leave_ukbb_23andme_20210107	21_34611571_C_G	3.32956e-12	3.045e-07	2624	3.61661331461274e-08	0.0754638710335895	2.67066435496673e-08	0.0548561201120192	0.869679945981616	0.662183887039106
21_34089811_35134878	ENSG00000159110.15	IFNAR2	Lung	COVID19_HGI_B2_ALL_eur_leave_23andme_20210107	21_34617729_A_G	3.24074e-05	1.08e-16	2489	2.74042191388105e-12	1.14672433572083e-10	0.0137198035385365	0.573689978414187	0.412590217929864	0.244654300662304
21_34089811_35134878	ENSG00000159110.15	IFNAR2	Skin_Sun_Exposed_Lower_leg	COVID19_HGI_B1_ALL_eur_leave_ukbb_23andme_20210107	21_34610487_T_C	1.50163e-21	0.02208	2482	2.82942626973909e-13	0.553994449493369	1.68336162914037e-13	0.329481390798462	0.116524159707719	0.496465786868958
21_34089811_35134878	ENSG00000159110.15	IFNAR2	Nerve_Tibial	COVID19_HGI_B1_ALL_eur_leave_23andme_20210107	21_34765507_C_T	0.00173482	0.0009162	2481	0.382257572829117	0.346022672523144	0.136007442571935	0.123102436383489	0.012609875692315	0.110465630192329
21_34089811_35134878	ENSG00000159110.15	IFNAR2	Testis	COVID19_HGI_B1_ALL_eur_leave_23andme_20210107	21_34603249_C_G	0.402601	4.743e-05	2479	0.462367683898035	0.26459003799565	0.164496901975767	0.0941189723168745	0.0144264038136731	0.0645506719875493
21_34089811_35134878	ENSG00000159110.15	IFNAR2	Skin_Not_Sun_Exposed_Suprapubic	COVID19_HGI_A2_ALL_eur_leave_23andme_20210107	21_34610487_T_C	1.90902e-18	3.083e-09	2665	1.2780878172431e-15	3.08843232348261e-06	3.74823343741756e-10	0.905646644044895	0.0943502671479572	0.918733103835229
21_34089811_35134878	ENSG00000159110.15	IFNAR2	Esophagus_Gastroesophageal_Junction	COVID19_HGI_B2_ALL_eur_leave_ukbb_23andme_20210107	21_34615210_T_C	0.186872	6.72e-15	2488	8.57502811046959e-09	2.62748565721345e-09	0.718520122988211	0.220101318676653	0.0613785471326224	0.217696766056981
21_34089811_35134878	ENSG00000159110.15	IFNAR2	Brain_Nucleus_accumbens_basal_ganglia	COVID19_HGI_B2_ALL_leave_UKBB_23andme_20210107	21_34615210_T_C	0.492442	1.461e-15	2174	2.73478344313296e-09	6.32159639224771e-10	0.765519824261034	0.176896367389732	0.0575838049822929	0.23828979790862
21_34089811_35134878	ENSG00000159110.15	IFNAR2	Liver	COVID19_HGI_C2_ALL_leave_23andme_20210107	21_34611571_C_G	0.350293	3.657e-09	2511	0.0115151574265968	0.00307129107418873	0.731657958940678	0.195087127237255	0.0586684653212812	0.4662853767877
21_34089811_35134878	ENSG00000159110.15	IFNAR2	Uterus	COVID19_HGI_C2_ALL_leave_23andme_20210107	21_34611571_C_G	0.907913	3.657e-09	2504	0.0116936843852231	0.00299810629973651	0.7430010708089	0.190443802334271	0.0518633361718707	0.464428745094674
21_34089811_35134878	ENSG00000159110.15	IFNAR2	Testis	COVID19_HGI_C2_ALL_leave_UKBB_23andme_20210107	21_34611571_C_G	0.480144	2.496e-07	2444	0.295129335401841	0.175935153955862	0.317749756543508	0.18939805516692	0.0217876989318696	0.487016241454124
21_34089811_35134878	ENSG00000159110.15	IFNAR2	Prostate	COVID19_HGI_B1_ALL_eur_leave_23andme_20210107	21_34602934_T_C	0.00518724	7.272e-05	2466	0.515709164777571	0.150594655546511	0.18326413634189	0.0534188080286801	0.0970132353053483	0.0705199341797826
21_34089811_35134878	ENSG00000159110.15	IFNAR2	Artery_Coronary	COVID19_HGI_A2_ALL_leave_23andme_20210107	21_34615210_T_C	0.849648	1.301e-14	2338	2.14297347506711e-08	1.45570595326886e-08	0.574295140600661	0.390078794346377	0.0356260290661663	0.340447298718084
21_34089811_35134878	ENSG00000159110.15	IFNAR2	Brain_Cerebellar_Hemisphere	COVID19_HGI_B1_ALL_eur_leave_ukbb_23andme_20210107	21_34603249_C_G	0.413488	2.415e-05	2475	0.490400616103736	0.121169034559424	0.291628284622859	0.0720312514215937	0.0247708132923876	0.109011178179285
21_34089811_35134878	ENSG00000159110.15	IFNAR2	Prostate	COVID19_HGI_A2_ALL_eur_leave_23andme_20210107	21_34617729_A_G	0.000869308	4.514e-12	2652	1.37525406623192e-06	4.36376499869787e-07	0.403319177562844	0.127506461449281	0.469172549357309	0.159763041971866
21_34089811_35134878	ENSG00000159110.15	IFNAR2	Brain_Amygdala	COVID19_HGI_A2_ALL_eur_leave_23andme_20210107	21_34615210_T_C	0.0952464	2.437e-12	2643	2.34730693845379e-06	7.21816671992117e-07	0.688392004062221	0.211586325974739	0.100018600839429	0.179006363045665
21_34089811_35134878	ENSG00000159110.15	IFNAR2	Brain_Cerebellum	COVID19_HGI_A2_ALL_leave_23andme_20210107	21_34615210_T_C	0.785248	1.301e-14	2337	2.79162875528236e-08	7.63338603687126e-09	0.748128171987414	0.204519645919829	0.0473521465430833	0.34047411323675
21_34089811_35134878	ENSG00000159110.15	IFNAR2	Colon_Transverse	COVID19_HGI_B2_ALL_eur_leave_23andme_20210107	21_34615210_T_C	0.117646	7.437e-17	2489	1.22943301773783e-10	6.02414325728444e-11	0.61551031181417	0.301513144693697	0.0829765433089477	0.213426806202647
21_34089811_35134878	ENSG00000159110.15	IFNAR2	Colon_Sigmoid	COVID19_HGI_A2_ALL_leave_23andme_20210107	21_34615210_T_C	0.988989	1.301e-14	2338	2.91329890048897e-08	6.59518730927772e-09	0.780734535977247	0.17670176225011	0.0425636660444665	0.339782522193495
21_34089811_35134878	ENSG00000159110.15	IFNAR2	Esophagus_Gastroesophageal_Junction	COVID19_HGI_B2_ALL_eur_leave_23andme_20210107	21_34615210_T_C	0.186872	7.437e-17	2488	1.43287258623925e-10	4.3904837633842e-11	0.717361450051906	0.219744772946507	0.0628937768143941	0.258233505421826
21_34089811_35134878	ENSG00000159110.15	IFNAR2	Muscle_Skeletal	COVID19_HGI_A2_ALL_eur_leave_23andme_20210107	21_34620451_G_A	2.53723e-13	3.281e-12	2665	2.7513955106385e-14	5.74103279208131e-08	8.06898595965119e-09	0.0158525133984815	0.984147421122178	0.321912704345898
21_34089811_35134878	ENSG00000159110.15	IFNAR2	Brain_Caudate_basal_ganglia	COVID19_HGI_C2_ALL_eur_leave_ukbb_23andme_20210107	21_34611571_C_G	0.0453321	3.045e-07	2617	0.412011194127884	0.126477979283891	0.304228344385995	0.0933271631438079	0.0639553190584222	0.671534908382441
21_34089811_35134878	ENSG00000159110.15	IFNAR2	Lung	COVID19_HGI_B2_ALL_eur_leave_ukbb_23andme_20210107	21_34617729_A_G	3.24074e-05	7.394e-15	2489	1.54156043115696e-10	6.45063029323269e-09	0.0129170677497412	0.540065224583753	0.447017701061718	0.229636284043556
21_34089811_35134878	ENSG00000159110.15	IFNAR2	Ovary	COVID19_HGI_C2_ALL_leave_23andme_20210107	21_34611571_C_G	0.0163028	3.657e-09	2510	0.00958108498826909	0.00286493124371935	0.608769720170586	0.181837070215129	0.196947193382297	0.498020656971085
21_34089811_35134878	ENSG00000159110.15	IFNAR2	Esophagus_Gastroesophageal_Junction	COVID19_HGI_B1_ALL_leave_23andme_20210107	21_34603249_C_G	0.170336	7.499e-06	2360	0.365522822333092	0.107546147239101	0.377561789383964	0.111049999495342	0.0383192415485002	0.150256310941286
21_34089811_35134878	ENSG00000159110.15	IFNAR2	Brain_Substantia_nigra	COVID19_HGI_C2_ALL_leave_UKBB_23andme_20210107	21_34611571_C_G	0.758103	2.496e-07	2429	0.373520253236084	0.0931179191903197	0.402121300765544	0.100217084833228	0.0310234419748246	0.521521512359985
21_34089811_35134878	ENSG00000159110.15	IFNAR2	Esophagus_Mucosa	COVID19_HGI_A2_ALL_leave_UKBB_23andme_20210107	21_34619445_A_G	8.86767e-12	6.461e-12	2340	2.06277406099328e-12	1.60544764011205e-07	5.0935049870245e-07	0.0386811987877695	0.961318131314905	0.333863481416716
21_34089811_35134878	ENSG00000159110.15	IFNAR2	Brain_Nucleus_accumbens_basal_ganglia	COVID19_HGI_A2_ALL_leave_23andme_20210107	21_34615210_T_C	0.492442	1.301e-14	2338	2.82117136485587e-08	7.00173629819091e-09	0.756045291502139	0.187583054561874	0.0563716187225365	0.344746606465147
21_34089811_35134878	ENSG00000159110.15	IFNAR2	Spleen	COVID19_HGI_B1_ALL_leave_UKBB_23andme_20210107	21_34629175_A_G	0.0148969	1.437e-05	2183	0.386038350949358	0.0918845859831742	0.351022133147232	0.083462457142358	0.0875924727778777	0.162352669874278
21_34089811_35134878	ENSG00000159110.15	IFNAR2	Brain_Cerebellum	COVID19_HGI_A2_ALL_eur_leave_ukbb_23andme_20210107	21_34615210_T_C	0.785248	4.27e-10	2667	0.000245759093515838	7.56894298066303e-05	0.719762694118746	0.221615808259822	0.0583000490981094	0.122658398487665
21_34089811_35134878	ENSG00000159110.15	IFNAR2	Brain_Anterior_cingulate_cortex_BA24	COVID19_HGI_B1_ALL_leave_UKBB_23andme_20210107	21_34603249_C_G	0.0459414	9.552e-06	2179	0.388716911184132	0.101467536162581	0.353327917910989	0.0921655559027241	0.0643220788395732	0.17249931612151
21_34089811_35134878	ENSG00000159110.15	IFNAR2	Cells_Transformed_fibroblasts	COVID19_HGI_C2_ALL_eur_leave_23andme_20210107	21_34632316_T_C	3.49094e-16	1.059e-05	2624	6.36557451506415e-10	0.0177861766937678	3.04879763360048e-08	0.85174005714056	0.130473735041139	0.643006389546329
21_34089811_35134878	ENSG00000159110.15	IFNAR2	Thyroid	COVID19_HGI_B1_ALL_leave_23andme_20210107	21_34603249_C_G	0.00456199	7.499e-06	2361	0.166270203326543	0.217263206130636	0.171751297492742	0.22420477316781	0.220510519882268	0.129894019275859
21_34089811_35134878	ENSG00000159110.15	IFNAR2	Esophagus_Mucosa	COVID19_HGI_B2_ALL_leave_23andme_20210107	21_34602305_C_A	1.41053e-11	2.119e-17	2360	1.07887095193503e-17	8.38332405086107e-13	7.31221182379946e-07	0.0558751285586339	0.944124140219349	0.166851657135188
21_34089811_35134878	ENSG00000159110.15	IFNAR2	Brain_Cerebellum	COVID19_HGI_C2_ALL_eur_leave_ukbb_23andme_20210107	21_34611571_C_G	0.846279	3.045e-07	2623	0.432192633127576	0.13107111834152	0.319146313723763	0.0967667225439815	0.0208232122631597	0.635843484421951
21_34089811_35134878	ENSG00000159110.15	IFNAR2	Brain_Substantia_nigra	COVID19_HGI_A2_ALL_eur_leave_23andme_20210107	21_34615210_T_C	0.738352	2.437e-12	2630	2.52996691468703e-06	6.83554564941772e-07	0.741960484761719	0.200407631733639	0.0576286699831622	0.182035643176521
21_34089811_35134878	ENSG00000159110.15	IFNAR2	Brain_Cortex	COVID19_HGI_B1_ALL_eur_leave_ukbb_23andme_20210107	21_34603249_C_G	0.649229	2.415e-05	2480	0.490481064186625	0.122985500528817	0.29177010471373	0.0731381662887677	0.0216251642820606	0.10483646782711
21_34089811_35134878	ENSG00000159110.15	IFNAR2	Whole_Blood	COVID19_HGI_C2_ALL_eur_leave_ukbb_23andme_20210107	21_34611571_C_G	0.019483	3.045e-07	2624	0.248698418259557	0.282079462137126	0.183649713973784	0.208222376611367	0.0773500290181647	0.630190601536152
21_34089811_35134878	ENSG00000159110.15	IFNAR2	Breast_Mammary_Tissue	COVID19_HGI_A2_ALL_eur_leave_23andme_20210107	21_34615210_T_C	0.00182563	2.437e-12	2665	7.62025929152764e-07	1.35468199603943e-06	0.223478467543072	0.396906417438575	0.379612998310429	0.202424721839076
21_34089811_35134878	ENSG00000159110.15	IFNAR2	Colon_Transverse	COVID19_HGI_C2_ALL_eur_leave_ukbb_23andme_20210107	21_34611571_C_G	0.138855	3.045e-07	2624	0.367611813032927	0.189871129794633	0.271460529541534	0.14017821075852	0.0308783168723866	0.674253874821872
21_34089811_35134878	ENSG00000159110.15	IFNAR2	Brain_Spinal_cord_cervical_c-1	COVID19_HGI_B1_ALL_eur_leave_23andme_20210107	21_34603249_C_G	0.675541	4.743e-05	2458	0.588793197925889	0.136345475183482	0.209010193498404	0.048382537129208	0.0174685962630177	0.075916168020215
21_34089811_35134878	ENSG00000159110.15	IFNAR2	Prostate	COVID19_HGI_B2_ALL_leave_23andme_20210107	21_34615210_T_C	0.00311781	4.108e-18	2358	7.24230104016806e-12	2.07845200419581e-12	0.490857958520893	0.140501602596417	0.36864043887337	0.331166277973666
21_34089811_35134878	ENSG00000159110.15	IFNAR2	Muscle_Skeletal	COVID19_HGI_B2_ALL_eur_leave_23andme_20210107	21_34617729_A_G	4.87349e-13	1.08e-16	2489	1.72664673235468e-18	3.50923071969761e-12	8.6443820305075e-09	0.0165853969092803	0.983414594442827	0.231708015233597
21_34089811_35134878	ENSG00000159110.15	IFNAR2	Stomach	COVID19_HGI_A2_ALL_eur_leave_ukbb_23andme_20210107	21_34610487_T_C	6.17541e-07	5.336e-08	2668	5.24916669752651e-05	0.00011913784435679	0.153734061885529	0.348425232265046	0.497669076338093	0.221695524311251
21_34089811_35134878	ENSG00000159110.15	IFNAR2	Uterus	COVID19_HGI_B2_ALL_eur_leave_23andme_20210107	21_34615210_T_C	0.907031	7.437e-17	2479	1.51004532720525e-10	3.82311476466347e-11	0.755997648340217	0.191349931286992	0.0526524201835538	0.225678327362732
21_34089811_35134878	ENSG00000159110.15	IFNAR2	Artery_Tibial	COVID19_HGI_B2_ALL_leave_UKBB_23andme_20210107	21_34615210_T_C	0.149138	1.461e-15	2174	1.15287688956396e-10	3.44501299263698e-09	0.0322712979746054	0.96432367810665	0.00340502035844463	0.227139196253824
21_34089811_35134878	ENSG00000159110.15	IFNAR2	Ovary	COVID19_HGI_A2_ALL_eur_leave_23andme_20210107	21_34615210_T_C	0.0163028	2.437e-12	2660	2.09049461150488e-06	6.56208700703088e-07	0.613076949582174	0.19225090127843	0.194669402436085	0.198983068980595
21_34089811_35134878	ENSG00000159110.15	IFNAR2	Pituitary	COVID19_HGI_B2_ALL_leave_23andme_20210107	21_34615210_T_C	0.173032	4.108e-18	2359	1.09495179807945e-11	2.47336727764319e-12	0.742120220221592	0.167545891925295	0.0903338878396892	0.249583402477019
21_34089811_35134878	ENSG00000159110.15	IFNAR2	Uterus	COVID19_HGI_A2_ALL_leave_UKBB_23andme_20210107	21_34615210_T_C	0.907031	2.306e-12	2337	3.09157832202567e-06	7.41570845195797e-07	0.763387997115121	0.183058836401749	0.0535493333339631	0.302010802960458
21_34089811_35134878	ENSG00000159110.15	IFNAR2	Skin_Sun_Exposed_Lower_leg	COVID19_HGI_A2_ALL_leave_23andme_20210107	21_34610487_T_C	1.50163e-21	3.796e-10	2338	1.88575886296117e-20	3.69226777824307e-08	5.05364235228958e-13	0.989479768655281	0.0105201944215333	0.97882746939886
21_34089811_35134878	ENSG00000159110.15	IFNAR2	Adrenal_Gland	COVID19_HGI_B1_ALL_leave_UKBB_23andme_20210107	21_34603249_C_G	0.692392	9.552e-06	2183	0.386930947770771	0.124528990415627	0.351833765565416	0.113209895428945	0.02349640081924	0.145032305314331
21_34089811_35134878	ENSG00000159110.15	IFNAR2	Esophagus_Mucosa	COVID19_HGI_B1_ALL_leave_UKBB_23andme_20210107	21_34603249_C_G	2.43469e-11	9.552e-06	2183	5.42791694305384e-07	0.0373892412125442	4.9355691713301e-07	0.0330682496142723	0.929541472824573	0.20628119826116
21_34089811_35134878	ENSG00000159110.15	IFNAR2	Whole_Blood	COVID19_HGI_C2_ALL_leave_23andme_20210107	21_34611571_C_G	0.019483	3.657e-09	2513	0.00600777387485545	0.00675015552172667	0.381726297109893	0.428719484746234	0.17679628874729	0.403358647026495
21_34089811_35134878	ENSG00000159110.15	IFNAR2	Skin_Sun_Exposed_Lower_leg	COVID19_HGI_C2_ALL_leave_23andme_20210107	21_34610487_T_C	1.50163e-21	6.915e-06	2513	6.38676952820396e-15	0.0125051319122652	4.05807198020457e-13	0.794367020249374	0.193127847837951	0.886233631004389
21_34089811_35134878	ENSG00000159110.15	IFNAR2	Brain_Frontal_Cortex_BA9	COVID19_HGI_A2_ALL_eur_leave_ukbb_23andme_20210107	21_34615210_T_C	0.00285881	4.27e-10	2663	0.000187900250345583	5.28689610769126e-05	0.550309575403326	0.154544140568097	0.294905514817155	0.222532644788376
21_34089811_35134878	ENSG00000159110.15	IFNAR2	Pancreas	COVID19_HGI_A2_ALL_eur_leave_ukbb_23andme_20210107	21_34615210_T_C	2.3043e-05	4.27e-10	2664	1.00699797323772e-05	7.03679564998248e-05	0.0294922780612248	0.205323825700157	0.765103458302386	0.201167852276568
21_34089811_35134878	ENSG00000159110.15	IFNAR2	Esophagus_Mucosa	COVID19_HGI_C2_ALL_leave_23andme_20210107	21_34611571_C_G	8.3324e-11	3.657e-09	2513	1.51944500436435e-08	0.00118257742249697	9.65435995528514e-07	0.0742148610451593	0.924601580901898	0.473976940217917
21_34089811_35134878	ENSG00000159110.15	IFNAR2	Brain_Putamen_basal_ganglia	COVID19_HGI_B2_ALL_leave_UKBB_23andme_20210107	21_34615210_T_C	0.556514	1.461e-15	2174	2.74116098920933e-09	6.26589294957426e-10	0.76730502519307	0.175337344342485	0.0573576270966956	0.238907905638713
21_34089811_35134878	ENSG00000159110.15	IFNAR2	Stomach	COVID19_HGI_C2_ALL_leave_23andme_20210107	21_34611571_C_G	0.0111907	3.657e-09	2513	0.003848115469798	0.00867405564652305	0.244504353814853	0.550946416538778	0.192027058530048	0.325939901910588
21_34089811_35134878	ENSG00000159110.15	IFNAR2	Pituitary	COVID19_HGI_B1_ALL_leave_UKBB_23andme_20210107	21_34603249_C_G	0.130224	9.552e-06	2183	0.41271606217477	0.086938330035935	0.375280000477772	0.079006392404013	0.0460592149075098	0.159434563088188
21_34089811_35134878	ENSG00000159110.15	IFNAR2	Cells_Transformed_fibroblasts	COVID19_HGI_B1_ALL_leave_23andme_20210107	21_34634045_C_G	2.27473e-15	1.833e-05	2361	4.63015691780888e-09	0.123627474960197	4.78278995465522e-09	0.126953433295041	0.749419082331815	0.791010411046787
21_34089811_35134878	ENSG00000159110.15	IFNAR2	Liver	COVID19_HGI_A2_ALL_eur_leave_23andme_20210107	21_34615210_T_C	0.354522	2.437e-12	2661	2.50361358720654e-06	7.05197184606291e-07	0.734231876233152	0.206753355418202	0.059011559537875	0.181480825363381
21_34089811_35134878	ENSG00000159110.15	IFNAR2	Adrenal_Gland	COVID19_HGI_B2_ALL_leave_UKBB_23andme_20210107	21_34615210_T_C	0.64325	1.461e-15	2174	2.5798138060688e-09	8.34108982078448e-10	0.722140766358281	0.233439135240477	0.0444200949873182	0.244937689968388
21_34089811_35134878	ENSG00000159110.15	IFNAR2	Brain_Cortex	COVID19_HGI_C2_ALL_eur_leave_23andme_20210107	21_34611571_C_G	0.649229	3.958e-09	2622	0.0153138952431561	0.0040743701504353	0.733460256732337	0.195090228096649	0.0520612497774223	0.568353012032666
21_34089811_35134878	ENSG00000159110.15	IFNAR2	Nerve_Tibial	COVID19_HGI_B1_ALL_leave_UKBB_23andme_20210107	21_34648808_C_T	2.27486e-05	0.009153	2183	0.273961395729076	0.236571596910398	0.249111295010762	0.215087728912637	0.0252679834371267	0.175435003916495
21_34089811_35134878	ENSG00000159110.15	IFNAR2	Brain_Spinal_cord_cervical_c-1	COVID19_HGI_B1_ALL_eur_leave_ukbb_23andme_20210107	21_34603249_C_G	0.675541	2.415e-05	2459	0.497228581727597	0.115188531015439	0.295382760671843	0.0684049064664529	0.0237952201186676	0.110214466881907
21_34089811_35134878	ENSG00000159110.15	IFNAR2	Artery_Aorta	COVID19_HGI_A2_ALL_eur_leave_23andme_20210107	21_34615210_T_C	0.0996953	2.437e-12	2665	1.30604541351497e-06	1.94889727684696e-06	0.383022435835606	0.571505393287486	0.0454689159342187	0.214270762768235
21_34089811_35134878	ENSG00000159110.15	IFNAR2	Brain_Hypothalamus	COVID19_HGI_C2_ALL_eur_leave_23andme_20210107	21_34611571_C_G	0.143346	3.958e-09	2617	0.0146294446312338	0.00396131248631634	0.700677969494628	0.189636161076208	0.0910951123116144	0.562073094841687
21_34089811_35134878	ENSG00000159110.15	IFNAR2	Brain_Putamen_basal_ganglia	COVID19_HGI_B1_ALL_leave_UKBB_23andme_20210107	21_34603249_C_G	0.544424	9.552e-06	2183	0.413633623324935	0.0950865195289315	0.376114332795874	0.0864328140155501	0.0287327103347096	0.154136140397368
21_34089811_35134878	ENSG00000159110.15	IFNAR2	Brain_Anterior_cingulate_cortex_BA24	COVID19_HGI_A2_ALL_leave_UKBB_23andme_20210107	21_34615210_T_C	0.0494202	2.306e-12	2339	2.75805056786143e-06	7.87357809534205e-07	0.681031654755401	0.194293661200879	0.124671138635343	0.324745823704134
21_34089811_35134878	ENSG00000159110.15	IFNAR2	Cells_Transformed_fibroblasts	COVID19_HGI_A2_ALL_eur_leave_23andme_20210107	21_34619445_A_G	1.72868e-12	3.4e-12	2665	1.01288753107376e-13	2.83012893153946e-06	2.97048360925879e-08	0.829818477068004	0.170178663098128	0.269607045293157
21_34089811_35134878	ENSG00000159110.15	IFNAR2	Pancreas	COVID19_HGI_A2_ALL_leave_23andme_20210107	21_34615210_T_C	2.3043e-05	1.301e-14	2337	1.15627637004325e-09	8.04196963168117e-09	0.0309870331216427	0.21476237311919	0.754250584560921	0.465056409280434
21_34089811_35134878	ENSG00000159110.15	IFNAR2	Pancreas	COVID19_HGI_B2_ALL_eur_leave_ukbb_23andme_20210107	21_34615210_T_C	2.3043e-05	6.72e-15	2485	4.20705277463539e-10	2.89711651229659e-09	0.0352518037037854	0.242032933574419	0.722715259403975	0.301461886334551
21_34089811_35134878	ENSG00000159110.15	IFNAR2	Vagina	COVID19_HGI_B1_ALL_eur_leave_ukbb_23andme_20210107	21_34603249_C_G	0.375986	2.415e-05	2479	0.493656551078114	0.117472254516105	0.293657627101863	0.0698544458485529	0.0253591214553657	0.11286262383882
21_34089811_35134878	ENSG00000159110.15	IFNAR2	Artery_Tibial	COVID19_HGI_A2_ALL_eur_leave_ukbb_23andme_20210107	21_34615210_T_C	0.149138	4.27e-10	2668	9.96806082197255e-06	0.000330536560952514	0.0291937857490019	0.968050821844985	0.00241488778423856	0.191549609333211
21_34089811_35134878	ENSG00000159110.15	IFNAR2	Cells_EBV-transformed_lymphocytes	COVID19_HGI_B1_ALL_leave_UKBB_23andme_20210107	21_34603249_C_G	0.000264376	9.552e-06	2178	0.243818538044541	0.0745967348663133	0.221670326246729	0.0674279618639951	0.392486438978422	0.221307916108152
21_34089811_35134878	ENSG00000159110.15	IFNAR2	Stomach	COVID19_HGI_B2_ALL_leave_UKBB_23andme_20210107	21_34615210_T_C	0.0127902	1.461e-15	2174	9.3554984957393e-10	2.07373523942676e-09	0.261878854880303	0.58032159454708	0.157799547563331	0.198095593376984
21_34089811_35134878	ENSG00000159110.15	IFNAR2	Muscle_Skeletal	COVID19_HGI_B1_ALL_eur_leave_ukbb_23andme_20210107	21_34620451_G_A	2.53723e-13	0.0001099	2482	3.15859412193886e-08	0.0641951538659203	1.87919939945652e-08	0.0372942707997952	0.898510524956348	0.171738581849105
21_34089811_35134878	ENSG00000159110.15	IFNAR2	Adipose_Subcutaneous	COVID19_HGI_B1_ALL_leave_23andme_20210107	21_34634045_C_G	5.88462e-12	1.833e-05	2361	1.30615183165178e-07	0.420896518762163	1.34920910253618e-07	0.434626888362752	0.144476327338991	0.648753009714449
21_34089811_35134878	ENSG00000159110.15	IFNAR2	Brain_Hypothalamus	COVID19_HGI_B1_ALL_eur_leave_23andme_20210107	21_34603249_C_G	0.143346	4.743e-05	2473	0.573796557050844	0.146521397378236	0.204023553381816	0.052074700473395	0.0235837917157089	0.0869889447990917
21_34089811_35134878	ENSG00000159110.15	IFNAR2	Esophagus_Gastroesophageal_Junction	COVID19_HGI_B2_ALL_leave_UKBB_23andme_20210107	21_34615210_T_C	0.186872	1.461e-15	2174	2.59860074580546e-09	7.16875683311473e-10	0.727399601328094	0.20059563804402	0.0720047573124077	0.239939188811728
21_34089811_35134878	ENSG00000159110.15	IFNAR2	Adrenal_Gland	COVID19_HGI_C2_ALL_leave_23andme_20210107	21_34611571_C_G	0.692392	3.657e-09	2513	0.010855431032751	0.0039754337198149	0.689740256204894	0.252551115432791	0.0428777636097491	0.467229073308
21_34089811_35134878	ENSG00000159110.15	IFNAR2	Brain_Cerebellar_Hemisphere	COVID19_HGI_A2_ALL_eur_leave_23andme_20210107	21_34615210_T_C	0.414341	2.437e-12	2661	2.53216347591651e-06	6.71469666471317e-07	0.742604669229604	0.196860605011986	0.0605315221252682	0.179919884787814
21_34089811_35134878	ENSG00000159110.15	IFNAR2	Heart_Left_Ventricle	COVID19_HGI_C2_ALL_eur_leave_ukbb_23andme_20210107	21_34611571_C_G	0.243438	3.045e-07	2624	0.263813594374799	0.301952223577408	0.19481141652764	0.222958172245245	0.0164645932749081	0.66557868516862
21_34089811_35134878	ENSG00000159110.15	IFNAR2	Colon_Sigmoid	COVID19_HGI_A2_ALL_leave_UKBB_23andme_20210107	21_34615210_T_C	0.988989	2.306e-12	2340	3.16138669253652e-06	7.16358010994391e-07	0.780625430038317	0.176844180107514	0.0425265121094667	0.304644020618665
21_34089811_35134878	ENSG00000159110.15	IFNAR2	Minor_Salivary_Gland	COVID19_HGI_B2_ALL_eur_leave_23andme_20210107	21_34615210_T_C	0.0328417	7.437e-17	2478	1.32104854648977e-10	3.51592908742926e-11	0.661377229210672	0.175860703847783	0.162762066774281	0.195820391642134
21_34089811_35134878	ENSG00000159110.15	IFNAR2	Artery_Aorta	COVID19_HGI_C2_ALL_leave_UKBB_23andme_20210107	21_34611571_C_G	0.11001	2.496e-07	2445	0.190026736335472	0.279279973731379	0.204592468446194	0.300661613125259	0.025439208361695	0.552343078342025
21_34089811_35134878	ENSG00000159110.15	IFNAR2	Brain_Hypothalamus	COVID19_HGI_A2_ALL_leave_UKBB_23andme_20210107	21_34615210_T_C	0.131289	2.306e-12	2339	2.95257444727443e-06	7.16945805620414e-07	0.729064464929979	0.176937853784979	0.0939940117647898	0.298256036043532
21_34089811_35134878	ENSG00000159110.15	IFNAR2	Artery_Tibial	COVID19_HGI_A2_ALL_leave_23andme_20210107	21_34615210_T_C	0.149138	1.301e-14	2338	1.09065523099602e-09	3.61227561924386e-08	0.0292284531992209	0.968050481112554	0.00272102847481438	0.369174280668934
21_34089811_35134878	ENSG00000159110.15	IFNAR2	Adipose_Subcutaneous	COVID19_HGI_B2_ALL_leave_23andme_20210107	21_34615210_T_C	2.12932e-09	4.108e-18	2360	4.19547917162018e-18	1.40771080027137e-11	2.8435497637787e-07	0.954051438418799	0.0459482772121445	0.161689314293062
21_34089811_35134878	ENSG00000159110.15	IFNAR2	Esophagus_Gastroesophageal_Junction	COVID19_HGI_C2_ALL_eur_leave_23andme_20210107	21_34611571_C_G	0.193246	3.958e-09	2623	0.0144671313671599	0.00469764703638769	0.692904491716392	0.224931206266213	0.0629995236138473	0.648953697967546
21_34089811_35134878	ENSG00000159110.15	IFNAR2	Breast_Mammary_Tissue	COVID19_HGI_C2_ALL_eur_leave_ukbb_23andme_20210107	21_34611571_C_G	0.00202822	3.045e-07	2624	0.163940053022736	0.290757500780595	0.121060455700407	0.214498223528423	0.209743766967839	0.670634173747658
21_34089811_35134878	ENSG00000159110.15	IFNAR2	Whole_Blood	COVID19_HGI_A2_ALL_eur_leave_ukbb_23andme_20210107	21_34610487_T_C	5.34449e-06	5.336e-08	2668	0.000110186023582424	0.000125436732854788	0.322705411057394	0.367060663797246	0.309998302388924	0.292938184315656
21_34089811_35134878	ENSG00000159110.15	IFNAR2	Whole_Blood	COVID19_HGI_A2_ALL_leave_UKBB_23andme_20210107	21_34615210_T_C	0.0193358	2.306e-12	2340	1.56622536091456e-06	1.73146142950816e-06	0.386740207639666	0.427355223702925	0.185901270970619	0.25511692381585
21_34089811_35134878	ENSG00000159110.15	IFNAR2	Liver	COVID19_HGI_B1_ALL_eur_leave_ukbb_23andme_20210107	21_34603249_C_G	0.350293	2.415e-05	2480	0.485206694649963	0.126365142245687	0.28858206603902	0.0751323568993534	0.0247137401659775	0.108026091667025
21_34089811_35134878	ENSG00000159110.15	IFNAR2	Breast_Mammary_Tissue	COVID19_HGI_C2_ALL_leave_UKBB_23andme_20210107	21_34611571_C_G	0.00202822	2.496e-07	2445	0.132341717343475	0.229571167648711	0.142485837266131	0.2469193365128	0.248681941228883	0.526157411924693
21_34089811_35134878	ENSG00000159110.15	IFNAR2	Stomach	COVID19_HGI_A2_ALL_eur_leave_23andme_20210107	21_34619445_A_G	0.00361502	3.4e-12	2665	7.91706116362832e-07	1.79666204941671e-06	0.232182741899552	0.526663861390987	0.241150808341296	0.14678381099111
21_34089811_35134878	ENSG00000159110.15	IFNAR2	Esophagus_Gastroesophageal_Junction	COVID19_HGI_A2_ALL_leave_UKBB_23andme_20210107	21_34615210_T_C	0.186872	2.306e-12	2339	2.92157001335138e-06	8.65198723996625e-07	0.721408694921894	0.213574187329664	0.0650133309797056	0.338613802329322
21_34089811_35134878	ENSG00000159110.15	IFNAR2	Prostate	COVID19_HGI_C2_ALL_eur_leave_ukbb_23andme_20210107	21_34611571_C_G	0.00593222	3.045e-07	2613	0.358185990265173	0.112354078879991	0.264463037148775	0.0827732848258801	0.182223608880181	0.605746465388267
21_34089811_35134878	ENSG00000159110.15	IFNAR2	Small_Intestine_Terminal_Ileum	COVID19_HGI_B1_ALL_eur_leave_23andme_20210107	21_34603249_C_G	0.00557967	4.743e-05	2475	0.523877743236626	0.153853900037593	0.185273627175119	0.0543290180888326	0.0826657114618286	0.112858759173744
21_34089811_35134878	ENSG00000159110.15	IFNAR2	Artery_Aorta	COVID19_HGI_B2_ALL_eur_leave_23andme_20210107	21_34615210_T_C	0.0996953	7.437e-17	2489	7.97779196748861e-11	1.09973390482599e-10	0.399404697177623	0.550526944709089	0.0500683579235374	0.250703541979992
21_34089811_35134878	ENSG00000159110.15	IFNAR2	Skin_Sun_Exposed_Lower_leg	COVID19_HGI_B2_ALL_leave_23andme_20210107	21_34610487_T_C	1.50163e-21	5.058e-10	2360	7.53545981823231e-24	1.47542381967187e-11	5.10727240193249e-13	0.999990905478727	9.09450600730687e-06	0.25549768504658
21_34089811_35134878	ENSG00000159110.15	IFNAR2	Nerve_Tibial	COVID19_HGI_A2_ALL_eur_leave_ukbb_23andme_20210107	21_34615210_T_C	0.788109	4.27e-10	2668	0.000169100784092509	0.000163707563829482	0.495250997054814	0.479430710993897	0.0249854836033673	0.142876631628104
21_34089811_35134878	ENSG00000159110.15	IFNAR2	Brain_Substantia_nigra	COVID19_HGI_A2_ALL_leave_UKBB_23andme_20210107	21_34615210_T_C	0.738352	2.306e-12	2329	3.07436314858007e-06	7.37128552445418e-07	0.759137140535091	0.181956570147337	0.0589024778258713	0.303460204561666
21_34089811_35134878	ENSG00000159110.15	IFNAR2	Colon_Transverse	COVID19_HGI_A2_ALL_leave_23andme_20210107	21_34615210_T_C	0.117646	1.301e-14	2338	2.32699366075933e-08	1.1147660764455e-08	0.62361068260109	0.298668272842665	0.0777210101386475	0.347307766494876
21_34089811_35134878	ENSG00000159110.15	IFNAR2	Skin_Sun_Exposed_Lower_leg	COVID19_HGI_B1_ALL_eur_leave_23andme_20210107	21_34610487_T_C	1.50163e-21	0.0472	2481	3.60612654465082e-13	0.70607038298668	1.28306169397455e-13	0.251177456127139	0.0427521608856902	0.694614102761648
21_34089811_35134878	ENSG00000159110.15	IFNAR2	Brain_Hypothalamus	COVID19_HGI_B2_ALL_eur_leave_ukbb_23andme_20210107	21_34615210_T_C	0.131289	6.72e-15	2484	8.64493760216605e-09	2.2192580053095e-09	0.724377990265417	0.185866665377251	0.0897553334931365	0.189117806570103
21_34089811_35134878	ENSG00000159110.15	IFNAR2	Lung	COVID19_HGI_A2_ALL_leave_UKBB_23andme_20210107	21_34620451_G_A	1.927e-05	6.457e-12	2340	5.84494516656399e-08	2.4672397105454e-06	0.014432631240497	0.608846463523203	0.376718379547139	0.297314152017116
21_34089811_35134878	ENSG00000159110.15	IFNAR2	Artery_Coronary	COVID19_HGI_B2_ALL_eur_leave_ukbb_23andme_20210107	21_34615210_T_C	0.849648	6.72e-15	2487	6.85974614057149e-09	4.64990095516778e-09	0.574792942611202	0.389589624986236	0.0356174208929149	0.186083612391185
21_34089811_35134878	ENSG00000159110.15	IFNAR2	Esophagus_Muscularis	COVID19_HGI_B2_ALL_eur_leave_ukbb_23andme_20210107	21_34615210_T_C	0.554808	6.72e-15	2489	4.30893040985687e-09	7.41296253777775e-09	0.361054584096122	0.621130324113573	0.0178150800684132	0.199979301062579
21_34089811_35134878	ENSG00000159110.15	IFNAR2	Esophagus_Mucosa	COVID19_HGI_C2_ALL_leave_UKBB_23andme_20210107	21_34611571_C_G	8.3324e-11	2.496e-07	2445	7.82855884174398e-07	0.0609293196094911	8.42862540659074e-07	0.0647252667724063	0.874343787899678	0.491369725978215
21_34089811_35134878	ENSG00000159110.15	IFNAR2	Nerve_Tibial	COVID19_HGI_C2_ALL_leave_UKBB_23andme_20210107	21_34611571_C_G	0.91606	2.496e-07	2445	0.245559710750995	0.229799039411991	0.264382098763128	0.247400498154216	0.0128586529196703	0.483440832141222
21_34089811_35134878	ENSG00000159110.15	IFNAR2	Breast_Mammary_Tissue	COVID19_HGI_B1_ALL_eur_leave_23andme_20210107	21_34602305_C_A	0.00139415	6.015e-05	2481	0.244917429133384	0.394142994962063	0.0871417482489372	0.140102586687179	0.133695240968437	0.0968722895013522
21_34089811_35134878	ENSG00000159110.15	IFNAR2	Skin_Not_Sun_Exposed_Suprapubic	COVID19_HGI_C2_ALL_eur_leave_ukbb_23andme_20210107	21_34610487_T_C	1.90902e-18	0.001767	2624	2.26758573730577e-10	0.547950226335534	1.67448379841569e-10	0.404582779723044	0.0474669935472141	0.768686934550988
21_34089811_35134878	ENSG00000159110.15	IFNAR2	Brain_Hippocampus	COVID19_HGI_B1_ALL_leave_UKBB_23andme_20210107	21_34603249_C_G	0.113285	9.552e-06	2183	0.411408631263211	0.0863873330985484	0.374091162150209	0.0785018226774175	0.0496110508106146	0.157771393373327
21_34089811_35134878	ENSG00000159110.15	IFNAR2	Esophagus_Gastroesophageal_Junction	COVID19_HGI_A2_ALL_eur_leave_23andme_20210107	21_34615210_T_C	0.186872	2.437e-12	2664	2.41145272263994e-06	7.92286490652061e-07	0.707203965618925	0.232292447213256	0.0605003834286056	0.214196042863658
21_34089811_35134878	ENSG00000159110.15	IFNAR2	Pancreas	COVID19_HGI_A2_ALL_eur_leave_23andme_20210107	21_34615210_T_C	2.3043e-05	2.437e-12	2661	1.15498687745423e-07	8.07063267469235e-07	0.0338721672685262	0.235956345322296	0.730170564847223	0.282508939309803
21_34089811_35134878	ENSG00000159110.15	IFNAR2	Testis	COVID19_HGI_B1_ALL_eur_leave_ukbb_23andme_20210107	21_34603249_C_G	0.402601	2.415e-05	2480	0.391135505562837	0.223853036779589	0.232693244506667	0.133154861199866	0.0191633519510413	0.0962653267719769
21_34089811_35134878	ENSG00000159110.15	IFNAR2	Brain_Caudate_basal_ganglia	COVID19_HGI_A2_ALL_leave_23andme_20210107	21_34615210_T_C	0.0424342	1.301e-14	2337	2.4599636134344e-08	6.86727723635551e-09	0.659245280301623	0.183879184292474	0.15687550393899	0.314316521975506
21_34089811_35134878	ENSG00000159110.15	IFNAR2	Cells_EBV-transformed_lymphocytes	COVID19_HGI_B1_ALL_eur_leave_ukbb_23andme_20210107	21_34603249_C_G	0.000264376	2.415e-05	2472	0.312484491722752	0.104747890085143	0.185805194528666	0.061948723923327	0.335013699740112	0.161271186782146
21_34089811_35134878	ENSG00000159110.15	IFNAR2	Brain_Frontal_Cortex_BA9	COVID19_HGI_A2_ALL_eur_leave_23andme_20210107	21_34615210_T_C	0.00285881	2.437e-12	2660	1.86063537331139e-06	5.22695605920341e-07	0.54566639512499	0.152988996721395	0.301342224822636	0.251988003658749
21_34089811_35134878	ENSG00000159110.15	IFNAR2	Cells_Transformed_fibroblasts	COVID19_HGI_A2_ALL_leave_UKBB_23andme_20210107	21_34619445_A_G	1.72868e-12	6.461e-12	2340	1.25897587743556e-13	3.51772920606308e-06	3.10872626892241e-08	0.868483794899805	0.131512656283599	0.306957999694205
21_34089811_35134878	ENSG00000159110.15	IFNAR2	Heart_Atrial_Appendage	COVID19_HGI_B2_ALL_eur_leave_23andme_20210107	21_34615210_T_C	0.0227091	7.437e-17	2489	1.22844686674192e-10	4.19559354010213e-11	0.615016599592171	0.209875464226547	0.17510793601648	0.279853261952889
21_34089811_35134878	ENSG00000159110.15	IFNAR2	Lung	COVID19_HGI_B2_ALL_leave_23andme_20210107	21_34617729_A_G	3.24074e-05	3.812e-17	2360	7.58553393292436e-13	5.5874907763875e-12	0.0514121089409977	0.378130220544913	0.570457670507745	0.130618948802286
21_34089811_35134878	ENSG00000159110.15	IFNAR2	Breast_Mammary_Tissue	COVID19_HGI_B2_ALL_leave_23andme_20210107	21_34615210_T_C	0.00182563	4.108e-18	2360	3.26995167635449e-12	5.62837729988429e-12	0.221625943938957	0.381074524946166	0.39729953110598	0.291322267466922
21_34089811_35134878	ENSG00000159110.15	IFNAR2	Brain_Cerebellar_Hemisphere	COVID19_HGI_A2_ALL_leave_23andme_20210107	21_34615210_T_C	0.414341	1.301e-14	2337	2.84146752012165e-08	6.62213862100469e-09	0.761484455111602	0.177405483689234	0.0611100261623513	0.339687384862901
21_34089811_35134878	ENSG00000159110.15	IFNAR2	Adrenal_Gland	COVID19_HGI_B2_ALL_eur_leave_23andme_20210107	21_34615210_T_C	0.64325	7.437e-17	2489	1.40820838950614e-10	5.03917365815789e-11	0.705013426855181	0.252241299881792	0.0427452730718139	0.236872935964856
21_34089811_35134878	ENSG00000159110.15	IFNAR2	Artery_Tibial	COVID19_HGI_B2_ALL_eur_leave_ukbb_23andme_20210107	21_34615210_T_C	0.149138	6.72e-15	2489	3.84947593169085e-10	1.15170892527213e-08	0.0322555901187283	0.965039074099371	0.00270532387986434	0.223728554930549
21_34089811_35134878	ENSG00000159110.15	IFNAR2	Brain_Anterior_cingulate_cortex_BA24	COVID19_HGI_B1_ALL_eur_leave_23andme_20210107	21_34603249_C_G	0.0459414	4.743e-05	2468	0.551621580207612	0.162385363854174	0.19567703364355	0.057570305806903	0.032745716487761	0.0996538356999762
21_34089811_35134878	ENSG00000159110.15	IFNAR2	Lung	COVID19_HGI_C2_ALL_eur_leave_ukbb_23andme_20210107	21_34611571_C_G	0.00043511	3.045e-07	2624	0.0120622647844248	0.509566436931103	0.00890730022747352	0.376192718184561	0.0932712798724381	0.409411497476427
21_34089811_35134878	ENSG00000159110.15	IFNAR2	Artery_Coronary	COVID19_HGI_C2_ALL_eur_leave_ukbb_23andme_20210107	21_34611571_C_G	0.931441	3.045e-07	2622	0.331410614587947	0.23476085001723	0.2447257207144	0.173340236557341	0.0157625781230818	0.633337972316446
21_34089811_35134878	ENSG00000159110.15	IFNAR2	Pancreas	COVID19_HGI_C2_ALL_leave_UKBB_23andme_20210107	21_34611571_C_G	7.61301e-05	2.496e-07	2444	0.026254031649608	0.182874906103374	0.0282663422442137	0.196325564077364	0.56627915592544	0.384864426352201
21_34089811_35134878	ENSG00000159110.15	IFNAR2	Adipose_Visceral_Omentum	COVID19_HGI_B2_ALL_leave_23andme_20210107	21_34615210_T_C	0.00359152	4.108e-18	2360	3.85770705889215e-12	3.61042707891697e-12	0.261461958153495	0.244207851549537	0.494330190289498	0.190611446603354
21_34089811_35134878	ENSG00000159110.15	IFNAR2	Brain_Amygdala	COVID19_HGI_B1_ALL_leave_UKBB_23andme_20210107	21_34603249_C_G	0.0850773	9.552e-06	2174	0.397168279642192	0.101260456137492	0.360785561802267	0.0919356119840089	0.0488500904340395	0.171050722666829
21_34089811_35134878	ENSG00000159110.15	IFNAR2	Adrenal_Gland	COVID19_HGI_A2_ALL_leave_23andme_20210107	21_34615210_T_C	0.64325	1.301e-14	2338	2.64892782207704e-08	9.202844236682e-09	0.709885770272121	0.246583354015182	0.0435308400205759	0.352344898658408
21_34089811_35134878	ENSG00000159110.15	IFNAR2	Esophagus_Muscularis	COVID19_HGI_B2_ALL_leave_23andme_20210107	21_34615210_T_C	0.554808	4.108e-18	2360	5.06678786280155e-12	9.43077775463808e-12	0.343409246978153	0.639167870608035	0.0174228823993164	0.291064589320109
21_34089811_35134878	ENSG00000159110.15	IFNAR2	Uterus	COVID19_HGI_C2_ALL_leave_UKBB_23andme_20210107	21_34611571_C_G	0.907913	2.496e-07	2437	0.374423833812925	0.0935527305727888	0.403106757038958	0.10069115831089	0.0282255202644391	0.51991416359125
21_34089811_35134878	ENSG00000159110.15	IFNAR2	Minor_Salivary_Gland	COVID19_HGI_A2_ALL_leave_23andme_20210107	21_34615210_T_C	0.0328417	1.301e-14	2335	2.50715044149051e-08	6.3265311718149e-09	0.671890871283939	0.16938589090572	0.158723206412306	0.306895555623893
21_34089811_35134878	ENSG00000159110.15	IFNAR2	Brain_Hippocampus	COVID19_HGI_C2_ALL_eur_leave_ukbb_23andme_20210107	21_34611571_C_G	0.113285	3.045e-07	2618	0.438996568023208	0.110898046884356	0.324158113911489	0.0818437843305335	0.0441034868504134	0.655257824448451
21_34089811_35134878	ENSG00000159110.15	IFNAR2	Skin_Sun_Exposed_Lower_leg	COVID19_HGI_A2_ALL_eur_leave_ukbb_23andme_20210107	21_34610487_T_C	1.50163e-21	5.336e-08	2668	8.31299463599536e-17	0.000162766315662418	2.43465392788229e-13	0.476175370322393	0.523661863361705	0.966293745213282
21_34089811_35134878	ENSG00000159110.15	IFNAR2	Heart_Atrial_Appendage	COVID19_HGI_C2_ALL_leave_UKBB_23andme_20210107	21_34611571_C_G	0.028745	2.496e-07	2445	0.321858192608104	0.109978946933068	0.346528932639625	0.118305610677772	0.10332831714143	0.531746208074684
21_34089811_35134878	ENSG00000159110.15	IFNAR2	Lung	COVID19_HGI_B2_ALL_leave_UKBB_23andme_20210107	21_34617729_A_G	3.24074e-05	6.851e-15	2174	1.539356943952e-10	1.09239028445483e-09	0.0430896369571096	0.305129805433611	0.651780556362953	0.160938031047956
21_34089811_35134878	ENSG00000159110.15	IFNAR2	Heart_Atrial_Appendage	COVID19_HGI_C2_ALL_eur_leave_ukbb_23andme_20210107	21_34611571_C_G	0.028745	3.045e-07	2624	0.387034643879483	0.139978572204143	0.28580319144704	0.103282356288304	0.0839012361810299	0.683387716026231
21_34089811_35134878	ENSG00000159110.15	IFNAR2	Adipose_Subcutaneous	COVID19_HGI_B2_ALL_eur_leave_23andme_20210107	21_34617729_A_G	7.12782e-10	1.08e-16	2489	5.85797226428793e-17	1.88768280115332e-10	2.93276842493221e-07	0.945005218456267	0.0549944880781237	0.197539554997224
21_34089811_35134878	ENSG00000159110.15	IFNAR2	Heart_Atrial_Appendage	COVID19_HGI_B2_ALL_eur_leave_ukbb_23andme_20210107	21_34615210_T_C	0.0227091	6.72e-15	2489	7.36673067718787e-09	2.51600687645979e-09	0.617274271757979	0.21064957330306	0.172076145056224	0.234776317963246
21_34089811_35134878	ENSG00000159110.15	IFNAR2	Lung	COVID19_HGI_B1_ALL_eur_leave_ukbb_23andme_20210107	21_34620451_G_A	1.927e-05	0.0001099	2482	0.0425135396166581	0.304314738057072	0.0252933473033105	0.180604184441141	0.447274190581818	0.112976836068327
21_34089811_35134878	ENSG00000159110.15	IFNAR2	Skin_Not_Sun_Exposed_Suprapubic	COVID19_HGI_C2_ALL_leave_UKBB_23andme_20210107	21_34610487_T_C	1.90902e-18	0.0002124	2445	1.48706878468416e-10	0.359342389451674	1.6010540373156e-10	0.386632303917804	0.25402530632171	0.652377265543245
21_34089811_35134878	ENSG00000159110.15	IFNAR2	Ovary	COVID19_HGI_A2_ALL_leave_UKBB_23andme_20210107	21_34615210_T_C	0.0163028	2.306e-12	2338	2.52410791504204e-06	7.10398477448372e-07	0.623265363632022	0.175213630976081	0.201517770885506	0.325431279632979
21_34089811_35134878	ENSG00000159110.15	IFNAR2	Brain_Substantia_nigra	COVID19_HGI_B2_ALL_leave_23andme_20210107	21_34615210_T_C	0.738352	4.108e-18	2347	1.11958724718998e-11	2.70033956951293e-12	0.758817270220718	0.182961396472258	0.0582213332931277	0.279879768687475
21_34089811_35134878	ENSG00000159110.15	IFNAR2	Vagina	COVID19_HGI_B2_ALL_eur_leave_ukbb_23andme_20210107	21_34615210_T_C	0.788452	6.72e-15	2486	9.07277558561547e-09	2.16310468054909e-09	0.760227458806792	0.181192632469555	0.0585798974877735	0.167675813407155
21_34089811_35134878	ENSG00000159110.15	IFNAR2	Esophagus_Gastroesophageal_Junction	COVID19_HGI_B1_ALL_eur_leave_23andme_20210107	21_34604557_G_A	0.140965	4.911e-05	2480	0.553481140100463	0.169510779391267	0.196903245704217	0.0602843529140342	0.0198204818900177	0.0924841716907939
21_34089811_35134878	ENSG00000159110.15	IFNAR2	Adrenal_Gland	COVID19_HGI_B1_ALL_eur_leave_ukbb_23andme_20210107	21_34603249_C_G	0.692392	2.415e-05	2480	0.454393982380369	0.160686577156601	0.270294654035476	0.09556478235485	0.019060004072704	0.101900943696924
21_34089811_35134878	ENSG00000159110.15	IFNAR2	Brain_Cerebellar_Hemisphere	COVID19_HGI_B2_ALL_eur_leave_ukbb_23andme_20210107	21_34615210_T_C	0.414341	6.72e-15	2485	8.98640874247417e-09	2.22752522607213e-09	0.752990594512368	0.186588728325415	0.0604206659482837	0.185486322334002
21_34089811_35134878	ENSG00000159110.15	IFNAR2	Brain_Cerebellum	COVID19_HGI_B1_ALL_leave_UKBB_23andme_20210107	21_34603249_C_G	0.846279	9.552e-06	2183	0.408550126551582	0.101553388981372	0.371491942619248	0.0923157397776715	0.0260888020701271	0.138650383213843
21_34089811_35134878	ENSG00000159110.15	IFNAR2	Brain_Anterior_cingulate_cortex_BA24	COVID19_HGI_C2_ALL_eur_leave_ukbb_23andme_20210107	21_34611571_C_G	0.0459414	3.045e-07	2613	0.412359684765262	0.129029627309503	0.304476846092797	0.0952135698068495	0.058920272025589	0.691219846325525
21_34089811_35134878	ENSG00000159110.15	IFNAR2	Cells_EBV-transformed_lymphocytes	COVID19_HGI_C2_ALL_eur_leave_23andme_20210107	21_34611571_C_G	0.000419795	3.958e-09	2612	0.00595394813160772	0.00213102661266951	0.285164567124058	0.101460308693401	0.605290149438263	0.568783897007936
21_34089811_35134878	ENSG00000159110.15	IFNAR2	Artery_Coronary	COVID19_HGI_A2_ALL_leave_UKBB_23andme_20210107	21_34615210_T_C	0.849648	2.306e-12	2340	2.32532779916105e-06	1.57997502719515e-06	0.574181582242231	0.390099629194002	0.0357148832609397	0.304197225106712
21_34089811_35134878	ENSG00000159110.15	IFNAR2	Brain_Putamen_basal_ganglia	COVID19_HGI_C2_ALL_leave_UKBB_23andme_20210107	21_34611571_C_G	0.544424	2.496e-07	2445	0.371834627713177	0.0953104258044841	0.400336109563598	0.102586128905403	0.0299327080133381	0.530314246715127
21_34089811_35134878	ENSG00000159110.15	IFNAR2	Whole_Blood	COVID19_HGI_B1_ALL_leave_23andme_20210107	21_34603249_C_G	0.0235747	7.499e-06	2361	0.210694946305561	0.231981109215741	0.217640501299411	0.23952820693855	0.100155236240737	0.11026786121164
21_34089811_35134878	ENSG00000159110.15	IFNAR2	Vagina	COVID19_HGI_C2_ALL_leave_UKBB_23andme_20210107	21_34611571_C_G	0.669579	2.496e-07	2443	0.378655765329552	0.0884004874862399	0.407669716663611	0.0951439170982335	0.0301301134223633	0.507791348622811
21_34089811_35134878	ENSG00000159110.15	IFNAR2	Spleen	COVID19_HGI_C2_ALL_eur_leave_ukbb_23andme_20210107	21_34611571_C_G	0.0342762	3.045e-07	2623	0.412900267201781	0.117926753128458	0.304900160922665	0.0870040165882012	0.0772688021588952	0.653416500450689
21_34089811_35134878	ENSG00000159110.15	IFNAR2	Skin_Not_Sun_Exposed_Suprapubic	COVID19_HGI_B1_ALL_eur_leave_23andme_20210107	21_34610487_T_C	1.90902e-18	0.0472	2481	2.92455231693432e-10	0.706702684043181	1.04055723043027e-10	0.251403287303449	0.0418940282568596	0.547412426410652
21_34089811_35134878	ENSG00000159110.15	IFNAR2	Esophagus_Mucosa	COVID19_HGI_B1_ALL_leave_23andme_20210107	21_34602305_C_A	1.41053e-11	1.128e-05	2361	4.71013813386299e-07	0.0364019987586664	4.86540775001187e-07	0.0366750679963279	0.926921975690418	0.200718084036721
21_34089811_35134878	ENSG00000159110.15	IFNAR2	Adipose_Subcutaneous	COVID19_HGI_C2_ALL_leave_UKBB_23andme_20210107	21_34611571_C_G	1.30667e-09	2.496e-07	2445	1.40224390734417e-07	0.470717795909433	1.50972725154164e-07	0.506776262058597	0.0225056508348546	0.490232607501426
21_34089811_35134878	ENSG00000159110.15	IFNAR2	Thyroid	COVID19_HGI_A2_ALL_eur_leave_23andme_20210107	21_34615210_T_C	0.00313123	2.437e-12	2665	8.25348639816183e-07	1.17389975087333e-06	0.242049046047491	0.343854134564184	0.414094820139935	0.16313356032287
21_34089811_35134878	ENSG00000159110.15	IFNAR2	Brain_Caudate_basal_ganglia	COVID19_HGI_B1_ALL_eur_leave_23andme_20210107	21_34603249_C_G	0.0453321	4.743e-05	2474	0.55280979471117	0.157410576564401	0.196573225983348	0.0559362403202037	0.0372701624208774	0.0926090047417114
21_34089811_35134878	ENSG00000159110.15	IFNAR2	Adipose_Visceral_Omentum	COVID19_HGI_B1_ALL_leave_UKBB_23andme_20210107	21_34629175_A_G	0.000566202	1.437e-05	2183	0.17848053546434	0.155804423691389	0.162291176847794	0.141309823536284	0.362114040460193	0.226677802564136
21_34089811_35134878	ENSG00000159110.15	IFNAR2	Pituitary	COVID19_HGI_C2_ALL_eur_leave_23andme_20210107	21_34611571_C_G	0.130224	3.958e-09	2622	0.014773218144488	0.00372877612542363	0.707564483168411	0.178494596517281	0.0954389260443964	0.558766981373834
21_34089811_35134878	ENSG00000159110.15	IFNAR2	Brain_Cortex	COVID19_HGI_C2_ALL_leave_23andme_20210107	21_34611571_C_G	0.649229	3.657e-09	2511	0.0117190025150987	0.00298083270328183	0.744610316566722	0.189346925399378	0.0513429228155197	0.455518371941151
21_34089811_35134878	ENSG00000159110.15	IFNAR2	Colon_Sigmoid	COVID19_HGI_B2_ALL_leave_23andme_20210107	21_34615210_T_C	0.988989	4.108e-18	2360	1.14965580202723e-11	2.63460096601242e-12	0.779196690188527	0.178521802548558	0.0422815072487834	0.278938038297777
21_34089811_35134878	ENSG00000159110.15	IFNAR2	Muscle_Skeletal	COVID19_HGI_A2_ALL_leave_23andme_20210107	21_34620451_G_A	2.53723e-13	5.278e-14	2338	4.48200994533681e-16	9.35211442860141e-10	1.20113317391862e-08	0.0240868042664756	0.975913182786981	0.303274336099513
21_34089811_35134878	ENSG00000159110.15	IFNAR2	Artery_Aorta	COVID19_HGI_C2_ALL_eur_leave_23andme_20210107	21_34611571_C_G	0.11001	3.958e-09	2624	0.00786578740138555	0.0116989318808804	0.37673259434788	0.560277968892376	0.0434247174774777	0.681510108037095
21_34089811_35134878	ENSG00000159110.15	IFNAR2	Stomach	COVID19_HGI_B1_ALL_eur_leave_23andme_20210107	21_34610487_T_C	6.17541e-07	0.0472	2481	0.212005409242275	0.476456766419261	0.0754316345103471	0.169456915208814	0.0666492746193035	0.0904517182013586
21_34089811_35134878	ENSG00000159110.15	IFNAR2	Esophagus_Muscularis	COVID19_HGI_C2_ALL_eur_leave_23andme_20210107	21_34611571_C_G	0.579317	3.958e-09	2624	0.00692439083623197	0.0131828428919492	0.331644321273271	0.631376572945652	0.0168718720528961	0.615884398141569
21_34089811_35134878	ENSG00000159110.15	IFNAR2	Testis	COVID19_HGI_B2_ALL_eur_leave_ukbb_23andme_20210107	21_34615210_T_C	0.3961	6.72e-15	2487	7.27429955850048e-09	4.15685265152216e-09	0.6095292687197	0.348269459055289	0.0422012607938577	0.185229543536643
21_34089811_35134878	ENSG00000159110.15	IFNAR2	Cells_EBV-transformed_lymphocytes	COVID19_HGI_C2_ALL_eur_leave_ukbb_23andme_20210107	21_34611571_C_G	0.000419795	3.045e-07	2612	0.258850532899939	0.0926473261305526	0.191133774010261	0.0680209157880283	0.389347451171219	0.655654092038181
21_34089811_35134878	ENSG00000159110.15	IFNAR2	Esophagus_Muscularis	COVID19_HGI_A2_ALL_eur_leave_ukbb_23andme_20210107	21_34615210_T_C	0.554808	4.27e-10	2668	0.000115385068155949	0.000220243207154265	0.337932022942067	0.645016768581694	0.0167155802009283	0.168445716227116
21_34089811_35134878	ENSG00000159110.15	IFNAR2	Minor_Salivary_Gland	COVID19_HGI_B2_ALL_leave_UKBB_23andme_20210107	21_34615210_T_C	0.0328417	1.461e-15	2173	2.40212881838525e-09	5.63185303696272e-10	0.672403233799012	0.157476554080366	0.170120209155307	0.199821790041097
21_34089811_35134878	ENSG00000159110.15	IFNAR2	Brain_Nucleus_accumbens_basal_ganglia	COVID19_HGI_B1_ALL_eur_leave_ukbb_23andme_20210107	21_34603249_C_G	0.474186	2.415e-05	2476	0.485921465252914	0.126506144086907	0.28897670080532	0.0752096109462577	0.0233860789086015	0.109032691618758
21_34089811_35134878	ENSG00000159110.15	IFNAR2	Skin_Not_Sun_Exposed_Suprapubic	COVID19_HGI_B1_ALL_eur_leave_ukbb_23andme_20210107	21_34610487_T_C	1.90902e-18	0.02208	2482	2.31802481495097e-10	0.560138503564814	1.37910433313517e-10	0.333146593016533	0.106714903048941	0.42290868484331
21_34089811_35134878	ENSG00000159110.15	IFNAR2	Esophagus_Muscularis	COVID19_HGI_B2_ALL_eur_leave_23andme_20210107	21_34615210_T_C	0.554808	7.437e-17	2489	7.21075734129789e-11	1.2405183875277e-10	0.361003441059774	0.621042199795144	0.0179543589489233	0.241542737812454
21_34089811_35134878	ENSG00000159110.15	IFNAR2	Esophagus_Muscularis	COVID19_HGI_B1_ALL_leave_23andme_20210107	21_34603249_C_G	0.660629	7.499e-06	2361	0.179868545585997	0.306171552522931	0.185797908852353	0.31625258265803	0.0119094103806889	0.113032436943951
21_34089811_35134878	ENSG00000159110.15	IFNAR2	Artery_Aorta	COVID19_HGI_B1_ALL_leave_23andme_20210107	21_34603249_C_G	0.148425	7.499e-06	2361	0.202743104808158	0.276889675887742	0.209426527494655	0.285992390612303	0.0249483011971422	0.133762855330334
21_34089811_35134878	ENSG00000159110.15	IFNAR2	Lung	COVID19_HGI_B1_ALL_leave_UKBB_23andme_20210107	21_34629175_A_G	4.4744e-06	1.437e-05	2183	0.0188593248166506	0.128306276507652	0.0171486599986167	0.115948315803276	0.719737422873805	0.536405238114227
21_34089811_35134878	ENSG00000159110.15	IFNAR2	Cells_EBV-transformed_lymphocytes	COVID19_HGI_A2_ALL_eur_leave_ukbb_23andme_20210107	21_34620451_G_A	0.000289687	4.159e-10	2656	9.89095736518162e-05	3.58423748295644e-05	0.289679663085927	0.104366902172091	0.6058186827935	0.193985013618879
21_34089811_35134878	ENSG00000159110.15	IFNAR2	Ovary	COVID19_HGI_B2_ALL_leave_UKBB_23andme_20210107	21_34615210_T_C	0.0163028	1.461e-15	2172	2.24507765801627e-09	5.91020953313912e-10	0.628441516469046	0.16523209523857	0.206326385456286	0.24944417462265
21_34089811_35134878	ENSG00000159110.15	IFNAR2	Colon_Transverse	COVID19_HGI_C2_ALL_eur_leave_23andme_20210107	21_34611571_C_G	0.138855	3.958e-09	2624	0.0126082289265539	0.00651213749428595	0.603872257314755	0.311834237279901	0.0651731389845046	0.6424152794412
21_34089811_35134878	ENSG00000159110.15	IFNAR2	Brain_Nucleus_accumbens_basal_ganglia	COVID19_HGI_B1_ALL_eur_leave_23andme_20210107	21_34603249_C_G	0.474186	4.743e-05	2475	0.575249993145343	0.149720771814451	0.204556784662525	0.0532229069876812	0.0172495433900001	0.0747281678021694
21_34089811_35134878	ENSG00000159110.15	IFNAR2	Uterus	COVID19_HGI_B2_ALL_eur_leave_ukbb_23andme_20210107	21_34615210_T_C	0.907031	6.72e-15	2479	9.02124570932747e-09	2.28398823834107e-09	0.75590965919457	0.19132754393457	0.0527627855656256	0.184959797980573
21_34089811_35134878	ENSG00000159110.15	IFNAR2	Muscle_Skeletal	COVID19_HGI_B2_ALL_eur_leave_ukbb_23andme_20210107	21_34620207_C_T	4.1474e-13	8.207e-15	2489	9.02277636497124e-17	1.83378588124617e-10	7.56037916136878e-09	0.0143800679772964	0.985619924278948	0.22610749248024
21_34089811_35134878	ENSG00000159110.15	IFNAR2	Colon_Sigmoid	COVID19_HGI_A2_ALL_eur_leave_23andme_20210107	21_34615210_T_C	0.988989	2.437e-12	2665	2.59195666217992e-06	6.76952954431286e-07	0.760140148309706	0.198487845384306	0.0413687373963723	0.183117695601298
21_34089811_35134878	ENSG00000159110.15	IFNAR2	Adrenal_Gland	COVID19_HGI_C2_ALL_leave_UKBB_23andme_20210107	21_34611571_C_G	0.692392	2.496e-07	2445	0.346222351983562	0.124048595123031	0.372760628265031	0.133533604430841	0.0234348201975351	0.518788491643273
21_34089811_35134878	ENSG00000159110.15	IFNAR2	Skin_Sun_Exposed_Lower_leg	COVID19_HGI_B2_ALL_eur_leave_23andme_20210107	21_34610487_T_C	1.50163e-21	1.475e-09	2489	1.02011848261288e-22	1.99736597923575e-10	5.10717896999205e-13	0.999972593264196	2.74065355580729e-05	0.419479835169979
21_34089811_35134878	ENSG00000159110.15	IFNAR2	Uterus	COVID19_HGI_C2_ALL_eur_leave_23andme_20210107	21_34611571_C_G	0.907913	3.958e-09	2612	0.0153128660196823	0.00409044524941278	0.733409691192036	0.195860541600228	0.0513264559386416	0.594969391817965
21_34089811_35134878	ENSG00000159110.15	IFNAR2	Brain_Amygdala	COVID19_HGI_C2_ALL_eur_leave_ukbb_23andme_20210107	21_34611571_C_G	0.0850773	3.045e-07	2603	0.420991508314831	0.127754691307876	0.310825867202583	0.0942775162858442	0.0461504168888661	0.664055175680899
21_34089811_35134878	ENSG00000159110.15	IFNAR2	Liver	COVID19_HGI_B1_ALL_leave_23andme_20210107	21_34603249_C_G	0.350293	7.499e-06	2360	0.380287534187137	0.0956703774449882	0.392808391387474	0.0987878511379266	0.0324458458424743	0.140439111573071
21_34089811_35134878	ENSG00000159110.15	IFNAR2	Adipose_Subcutaneous	COVID19_HGI_A2_ALL_leave_23andme_20210107	21_34620451_G_A	3.43213e-10	5.278e-14	2338	1.06278744961577e-14	3.56766037849614e-08	2.84816249434257e-07	0.956052823599772	0.0439468559073664	0.232101556204247
21_34089811_35134878	ENSG00000159110.15	IFNAR2	Adipose_Visceral_Omentum	COVID19_HGI_A2_ALL_leave_23andme_20210107	21_34615210_T_C	0.00359152	1.301e-14	2338	8.53750767114151e-09	8.24640998467677e-09	0.228796540200942	0.220444658877406	0.550758784137734	0.183219288137076
21_34089811_35134878	ENSG00000159110.15	IFNAR2	Heart_Atrial_Appendage	COVID19_HGI_A2_ALL_leave_UKBB_23andme_20210107	21_34615210_T_C	0.0227091	2.306e-12	2340	2.47258818453714e-06	8.20602086037018e-07	0.610543853878664	0.202440162851366	0.1870126900797	0.350621563260878
21_34089811_35134878	ENSG00000159110.15	IFNAR2	Thyroid	COVID19_HGI_C2_ALL_eur_leave_ukbb_23andme_20210107	21_34611571_C_G	0.00319107	3.045e-07	2624	0.185330574695691	0.262404927565551	0.136856145976524	0.193549336756856	0.221859015005377	0.614830702409506
21_34089811_35134878	ENSG00000159110.15	IFNAR2	Adipose_Visceral_Omentum	COVID19_HGI_C2_ALL_eur_leave_23andme_20210107	21_34611571_C_G	0.00123771	3.958e-09	2624	0.00435757445882484	0.00434885667453125	0.208706420243187	0.207714008040551	0.574873140582906	0.604291330446001
21_34089811_35134878	ENSG00000159110.15	IFNAR2	Brain_Spinal_cord_cervical_c-1	COVID19_HGI_A2_ALL_leave_23andme_20210107	21_34615210_T_C	0.713744	1.301e-14	2333	2.88261165798139e-08	6.28824864839269e-09	0.772510666426523	0.168459651687754	0.059029646771357	0.339139606221691
21_34089811_35134878	ENSG00000159110.15	IFNAR2	Brain_Spinal_cord_cervical_c-1	COVID19_HGI_C2_ALL_eur_leave_23andme_20210107	21_34611571_C_G	0.675541	3.958e-09	2599	0.0155079422092967	0.00379304356119525	0.742751173295802	0.18161106418577	0.0563367767479358	0.60692071068101
21_34089811_35134878	ENSG00000159110.15	IFNAR2	Brain_Putamen_basal_ganglia	COVID19_HGI_C2_ALL_leave_23andme_20210107	21_34611571_C_G	0.544424	3.657e-09	2512	0.0115983538570843	0.00305013654385821	0.736944565826992	0.193747114001581	0.0546598297704846	0.476075252996225
21_34089811_35134878	ENSG00000159110.15	IFNAR2	Esophagus_Mucosa	COVID19_HGI_C2_ALL_eur_leave_ukbb_23andme_20210107	21_34611571_C_G	8.3324e-11	3.045e-07	2624	1.17127490729857e-06	0.0911598317802101	8.64920264533233e-07	0.0664740150924498	0.842364116932169	0.662207784778272
21_34089811_35134878	ENSG00000159110.15	IFNAR2	Breast_Mammary_Tissue	COVID19_HGI_A2_ALL_leave_23andme_20210107	21_34615210_T_C	0.00182563	1.301e-14	2338	8.30419168104091e-09	1.44825646124385e-08	0.22254390847693	0.387728304359101	0.389727764377213	0.364964874793793
21_34089811_35134878	ENSG00000159110.15	IFNAR2	Colon_Sigmoid	COVID19_HGI_B2_ALL_leave_UKBB_23andme_20210107	21_34615210_T_C	0.988989	1.461e-15	2174	2.82507196566843e-09	5.94338295933313e-10	0.790793362492258	0.166324128746287	0.0428825053420452	0.238207927080623
21_34089811_35134878	ENSG00000159110.15	IFNAR2	Brain_Cortex	COVID19_HGI_B2_ALL_eur_leave_ukbb_23andme_20210107	21_34615210_T_C	0.601151	6.72e-15	2487	9.04197787243547e-09	2.27101164758268e-09	0.757646851912536	0.190240857879001	0.0521122788954747	0.185578220681927
21_34089811_35134878	ENSG00000159110.15	IFNAR2	Ovary	COVID19_HGI_C2_ALL_eur_leave_23andme_20210107	21_34611571_C_G	0.0163028	3.958e-09	2620	0.0126626728208467	0.00392560256884527	0.606479624340067	0.187827912831444	0.189104187438797	0.663678800676594
21_34089811_35134878	ENSG00000159110.15	IFNAR2	Adrenal_Gland	COVID19_HGI_B2_ALL_leave_23andme_20210107	21_34615210_T_C	0.64325	4.108e-18	2360	1.04545629909115e-11	3.65427912786357e-12	0.708573893640279	0.247630525414568	0.0437955809310454	0.285631337106755
21_34089811_35134878	ENSG00000159110.15	IFNAR2	Brain_Caudate_basal_ganglia	COVID19_HGI_A2_ALL_eur_leave_23andme_20210107	21_34615210_T_C	0.0424342	2.437e-12	2660	2.18361297548923e-06	6.79526492331857e-07	0.640385664935128	0.199123464560042	0.160488007365362	0.16056340489158
21_34089811_35134878	ENSG00000159110.15	IFNAR2	Colon_Sigmoid	COVID19_HGI_C2_ALL_leave_23andme_20210107	21_34611571_C_G	0.89602	3.657e-09	2513	0.0119340554910209	0.00290916591961561	0.758274679937253	0.184802616291061	0.0420794823610495	0.460869906235896
21_34089811_35134878	ENSG00000159110.15	IFNAR2	Ovary	COVID19_HGI_B1_ALL_leave_UKBB_23andme_20210107	21_34634045_C_G	0.0081003	1.542e-05	2181	0.371675907204254	0.0980902490062881	0.337946792601941	0.089085482428947	0.103201568758569	0.162876490229472
21_34089811_35134878	ENSG00000159110.15	IFNAR2	Thyroid	COVID19_HGI_C2_ALL_leave_UKBB_23andme_20210107	21_34611571_C_G	0.00319107	2.496e-07	2445	0.149342907869041	0.208511283927253	0.160790185397485	0.224236755522321	0.2571188672839	0.492617362345232
21_34089811_35134878	ENSG00000159110.15	IFNAR2	Brain_Anterior_cingulate_cortex_BA24	COVID19_HGI_C2_ALL_leave_23andme_20210107	21_34611571_C_G	0.0459414	3.657e-09	2508	0.0103611548276587	0.00313178997901278	0.658334329613227	0.198860558230011	0.12931216735009	0.479253258163166
21_34089811_35134878	ENSG00000159110.15	IFNAR2	Brain_Amygdala	COVID19_HGI_C2_ALL_leave_23andme_20210107	21_34611571_C_G	0.0850773	3.657e-09	2496	0.010762801995346	0.00314961704441838	0.683853702922165	0.200020140975368	0.102213737062703	0.464209581429797
21_34089811_35134878	ENSG00000159110.15	IFNAR2	Brain_Nucleus_accumbens_basal_ganglia	COVID19_HGI_B1_ALL_leave_UKBB_23andme_20210107	21_34603249_C_G	0.474186	9.552e-06	2182	0.413333615658697	0.0953663557822638	0.375827757072865	0.0866840321944968	0.0287882392916773	0.155237873307712
21_34089811_35134878	ENSG00000159110.15	IFNAR2	Artery_Tibial	COVID19_HGI_C2_ALL_eur_leave_23andme_20210107	21_34611571_C_G	0.130013	3.958e-09	2624	0.000597178047102659	0.0197982300763255	0.0286018962237596	0.948235240965999	0.00276745468681303	0.682511396444909
21_34089811_35134878	ENSG00000159110.15	IFNAR2	Thyroid	COVID19_HGI_B2_ALL_leave_UKBB_23andme_20210107	21_34615210_T_C	0.00313123	1.461e-15	2174	9.25236524400123e-10	1.19167424526224e-09	0.258991951752955	0.333165282047757	0.407842764082376	0.229719403410455
21_34089811_35134878	ENSG00000159110.15	IFNAR2	Brain_Cortex	COVID19_HGI_B2_ALL_leave_23andme_20210107	21_34615210_T_C	0.601151	4.108e-18	2359	1.12985898261744e-11	2.69663263585915e-12	0.765779094997716	0.182716870709767	0.0515040342785237	0.28402720374282
21_34089811_35134878	ENSG00000159110.15	IFNAR2	Cells_EBV-transformed_lymphocytes	COVID19_HGI_B2_ALL_leave_UKBB_23andme_20210107	21_34615210_T_C	0.000486706	1.461e-15	2171	1.07131061492251e-09	3.27046563751121e-10	0.299880970730504	0.0909376021547442	0.609181425716397	0.217472464231401
21_34089811_35134878	ENSG00000159110.15	IFNAR2	Brain_Frontal_Cortex_BA9	COVID19_HGI_B2_ALL_leave_23andme_20210107	21_34615210_T_C	0.00285881	4.108e-18	2359	7.69431245003359e-12	1.92538159228913e-12	0.521493718708734	0.130147304282922	0.348358976998723	0.316400322394559
21_34089811_35134878	ENSG00000159110.15	IFNAR2	Minor_Salivary_Gland	COVID19_HGI_B2_ALL_eur_leave_ukbb_23andme_20210107	21_34617729_A_G	0.0221625	7.394e-15	2478	7.89174037906876e-09	2.10036183930829e-09	0.661265968426239	0.175830951136859	0.162903070444799	0.172212734508705
21_34089811_35134878	ENSG00000159110.15	IFNAR2	Brain_Hypothalamus	COVID19_HGI_C2_ALL_leave_23andme_20210107	21_34611571_C_G	0.143346	3.657e-09	2511	0.0112034324560463	0.00291550892787268	0.711851726030479	0.185158826635598	0.0888705059500046	0.455724351449486
21_34089811_35134878	ENSG00000159110.15	IFNAR2	Brain_Caudate_basal_ganglia	COVID19_HGI_B1_ALL_leave_UKBB_23andme_20210107	21_34603249_C_G	0.0453321	9.552e-06	2182	0.389036508347838	0.0993192046091317	0.353742190936346	0.0902410690962733	0.0676610270104109	0.173219703934818
21_34089811_35134878	ENSG00000159110.15	IFNAR2	Esophagus_Muscularis	COVID19_HGI_C2_ALL_leave_23andme_20210107	21_34611571_C_G	0.579317	3.657e-09	2513	0.00529323879126753	0.00993688912548879	0.336325648334695	0.631360189757902	0.017084033990647	0.480242639599974
21_34089811_35134878	ENSG00000159110.15	IFNAR2	Brain_Cerebellar_Hemisphere	COVID19_HGI_C2_ALL_eur_leave_23andme_20210107	21_34611571_C_G	0.413488	3.958e-09	2619	0.015254515305524	0.00398294825767436	0.73061610146701	0.190704149351612	0.0594422856181795	0.590691523087055
21_34089811_35134878	ENSG00000159110.15	IFNAR2	Cells_EBV-transformed_lymphocytes	COVID19_HGI_B2_ALL_eur_leave_ukbb_23andme_20210107	21_34615210_T_C	0.000486706	6.72e-15	2480	3.55063396892602e-09	1.19191103009937e-09	0.297515287783229	0.0992695839978817	0.603215123476344	0.170600151941124
21_34089811_35134878	ENSG00000159110.15	IFNAR2	Heart_Left_Ventricle	COVID19_HGI_C2_ALL_leave_23andme_20210107	21_34611571_C_G	0.243438	3.657e-09	2513	0.00699504973504922	0.00792968812862933	0.444456547313729	0.503805466709667	0.0368132481129254	0.478003930776412
21_34089811_35134878	ENSG00000159110.15	IFNAR2	Brain_Cerebellar_Hemisphere	COVID19_HGI_A2_ALL_eur_leave_ukbb_23andme_20210107	21_34620451_G_A	0.387788	4.159e-10	2664	0.000252563468728663	6.70722418486556e-05	0.739690863578336	0.196373044573679	0.0636164561374075	0.153254771950266
21_34089811_35134878	ENSG00000159110.15	IFNAR2	Uterus	COVID19_HGI_B1_ALL_leave_UKBB_23andme_20210107	21_34603249_C_G	0.782284	9.552e-06	2176	0.415670109841693	0.0934408359338762	0.377881617425121	0.0849180575296243	0.0280893792696853	0.148174804122426
21_34089811_35134878	ENSG00000159110.15	IFNAR2	Liver	COVID19_HGI_B1_ALL_eur_leave_23andme_20210107	21_34603249_C_G	0.350293	4.743e-05	2479	0.57474356053622	0.149622822356394	0.204435678825138	0.0532026849882113	0.0179952532940363	0.0750436175387077
21_34089811_35134878	ENSG00000159110.15	IFNAR2	Skin_Not_Sun_Exposed_Suprapubic	COVID19_HGI_B1_ALL_leave_23andme_20210107	21_34598385_A_C	4.98274e-17	0.005865	2361	2.00120747848384e-10	0.483581260687851	2.06717724586381e-10	0.499505594825666	0.0169131440796466	0.385513224863984
21_34089811_35134878	ENSG00000159110.15	IFNAR2	Minor_Salivary_Gland	COVID19_HGI_B1_ALL_eur_leave_ukbb_23andme_20210107	21_34603249_C_G	0.0173991	2.415e-05	2469	0.464284823613339	0.122751477994423	0.276053908095035	0.0729214367591788	0.063988353538024	0.137223949563287
21_34089811_35134878	ENSG00000159110.15	IFNAR2	Esophagus_Mucosa	COVID19_HGI_A2_ALL_eur_leave_ukbb_23andme_20210107	21_34620451_G_A	8.99087e-12	4.159e-10	2668	1.30077082087264e-10	1.01238450093327e-05	3.80961004666047e-07	0.0286787252238282	0.971310769840081	0.353578419182471
21_34089811_35134878	ENSG00000159110.15	IFNAR2	Heart_Atrial_Appendage	COVID19_HGI_A2_ALL_eur_leave_ukbb_23andme_20210107	21_34615210_T_C	0.0227091	4.27e-10	2668	0.000199535710638407	7.30660646085084e-05	0.584386761847602	0.213789421934677	0.201551214442473	0.160237384136901
21_34089811_35134878	ENSG00000159110.15	IFNAR2	Small_Intestine_Terminal_Ileum	COVID19_HGI_B2_ALL_eur_leave_ukbb_23andme_20210107	21_34615210_T_C	0.00617631	6.72e-15	2487	6.65565009261255e-09	1.96149359849896e-09	0.557691294010855	0.164079555284573	0.278229142087428	0.21358350484937
21_34089811_35134878	ENSG00000159110.15	IFNAR2	Artery_Coronary	COVID19_HGI_B1_ALL_eur_leave_ukbb_23andme_20210107	21_34603249_C_G	0.931441	2.415e-05	2480	0.374758489800705	0.241258926427356	0.222928049944927	0.143497222110248	0.0175573117167645	0.0901851631788061
21_34089811_35134878	ENSG00000159110.15	IFNAR2	Artery_Aorta	COVID19_HGI_B1_ALL_eur_leave_23andme_20210107	21_34603249_C_G	0.148425	4.743e-05	2481	0.305542915353602	0.421050865195973	0.108712327673869	0.149795217431857	0.0148986743446982	0.0661938336106427
21_34089811_35134878	ENSG00000159110.15	IFNAR2	Brain_Anterior_cingulate_cortex_BA24	COVID19_HGI_A2_ALL_eur_leave_ukbb_23andme_20210107	21_34615210_T_C	0.0494202	4.27e-10	2652	0.000228662572990234	7.26732173327152e-05	0.669691493429545	0.212723124471068	0.117284046309064	0.174676364961223
21_34089811_35134878	ENSG00000159110.15	IFNAR2	Minor_Salivary_Gland	COVID19_HGI_C2_ALL_eur_leave_ukbb_23andme_20210107	21_34611571_C_G	0.0173991	3.045e-07	2608	0.414724636381363	0.116026929062083	0.306214126106799	0.0855916533446089	0.0774426551051463	0.722072314643243
21_34089811_35134878	ENSG00000159110.15	IFNAR2	Brain_Spinal_cord_cervical_c-1	COVID19_HGI_A2_ALL_eur_leave_ukbb_23andme_20210107	21_34620451_G_A	0.597286	4.159e-10	2644	0.000257358443063973	6.41176921129726e-05	0.753733894567164	0.187725314077372	0.0582193152202878	0.163701656661785
21_34089811_35134878	ENSG00000159110.15	IFNAR2	Whole_Blood	COVID19_HGI_C2_ALL_eur_leave_23andme_20210107	21_34611571_C_G	0.019483	3.958e-09	2624	0.00828684249022968	0.00939912721929521	0.396899065660807	0.450036664400432	0.135378300229236	0.703464539419466
21_34089811_35134878	ENSG00000159110.15	IFNAR2	Small_Intestine_Terminal_Ileum	COVID19_HGI_A2_ALL_leave_UKBB_23andme_20210107	21_34615210_T_C	0.00617631	2.306e-12	2337	2.21676406655385e-06	6.25050606909331e-07	0.547374481629772	0.154042044566457	0.298580631989099	0.320549741149306
21_34089811_35134878	ENSG00000159110.15	IFNAR2	Colon_Transverse	COVID19_HGI_A2_ALL_leave_UKBB_23andme_20210107	21_34615210_T_C	0.117646	2.306e-12	2340	2.51876989426827e-06	1.20733609967966e-06	0.621947272860553	0.298041466892966	0.0800075341404872	0.301463768671104
21_34089811_35134878	ENSG00000159110.15	IFNAR2	Uterus	COVID19_HGI_A2_ALL_eur_leave_23andme_20210107	21_34615210_T_C	0.907031	2.437e-12	2651	2.54242626508953e-06	6.88634854618003e-07	0.745614425380437	0.201902671780711	0.0524796717777325	0.180739714424518
21_34089811_35134878	ENSG00000159110.15	IFNAR2	Brain_Putamen_basal_ganglia	COVID19_HGI_B1_ALL_leave_23andme_20210107	21_34603249_C_G	0.544424	7.499e-06	2361	0.382344787910977	0.0947032231148489	0.394948776747027	0.0977949047994339	0.0302083074277134	0.143226951858357
21_34089811_35134878	ENSG00000159110.15	IFNAR2	Brain_Cortex	COVID19_HGI_A2_ALL_leave_23andme_20210107	21_34615210_T_C	0.601151	1.301e-14	2337	2.85624439714885e-08	6.76799467624338e-09	0.765444508172839	0.18132215465322	0.053233301843502	0.336165820969917
21_34089811_35134878	ENSG00000159110.15	IFNAR2	Brain_Amygdala	COVID19_HGI_B2_ALL_leave_23andme_20210107	21_34615210_T_C	0.0952464	4.108e-18	2352	1.04298657100614e-11	2.88091120085034e-12	0.706899997900247	0.19516019471178	0.0979398073746616	0.285111250675333
21_34089811_35134878	ENSG00000159110.15	IFNAR2	Small_Intestine_Terminal_Ileum	COVID19_HGI_C2_ALL_leave_23andme_20210107	21_34611571_C_G	0.00557967	3.657e-09	2510	0.00803328975183664	0.00240569501714311	0.510424871983406	0.152528151277189	0.326607991970426	0.442880325689935
21_34089811_35134878	ENSG00000159110.15	IFNAR2	Thyroid	COVID19_HGI_B2_ALL_eur_leave_ukbb_23andme_20210107	21_34617729_A_G	0.00243117	7.394e-15	2489	2.96177424131749e-09	3.93774653307405e-09	0.248173459575788	0.329529988951313	0.422296544573377	0.183434946551302
21_34089811_35134878	ENSG00000159110.15	IFNAR2	Brain_Anterior_cingulate_cortex_BA24	COVID19_HGI_B1_ALL_eur_leave_ukbb_23andme_20210107	21_34603249_C_G	0.0459414	2.415e-05	2469	0.461790996899479	0.135999217382349	0.274387938196694	0.0807612381761539	0.0470606093453242	0.135937077453421
21_34089811_35134878	ENSG00000159110.15	IFNAR2	Adipose_Subcutaneous	COVID19_HGI_B1_ALL_eur_leave_ukbb_23andme_20210107	21_34634045_C_G	5.88462e-12	0.0002717	2482	1.85448908129948e-07	0.597593615216898	1.10332465436789e-07	0.355490237540475	0.0469158514612535	0.323895956005501
21_34089811_35134878	ENSG00000159110.15	IFNAR2	Brain_Spinal_cord_cervical_c-1	COVID19_HGI_C2_ALL_eur_leave_ukbb_23andme_20210107	21_34611571_C_G	0.675541	3.045e-07	2599	0.45048487181448	0.11018281596558	0.332594403622463	0.0813229060140817	0.0254150025833965	0.666525898740677
21_34089811_35134878	ENSG00000159110.15	IFNAR2	Skin_Sun_Exposed_Lower_leg	COVID19_HGI_B1_ALL_leave_23andme_20210107	21_34598385_A_C	2.91662e-20	0.005865	2361	2.45822532110272e-13	0.481314250192807	2.53926067318104e-13	0.497159239005011	0.0215265108016832	0.450726098432795
21_34089811_35134878	ENSG00000159110.15	IFNAR2	Prostate	COVID19_HGI_B2_ALL_eur_leave_ukbb_23andme_20210107	21_34617729_A_G	0.000869308	7.394e-15	2483	4.56181596764759e-09	1.35645550197062e-09	0.382244411084643	0.113155735903069	0.504599847094018	0.237998907673222
21_34089811_35134878	ENSG00000159110.15	IFNAR2	Brain_Substantia_nigra	COVID19_HGI_B2_ALL_leave_UKBB_23andme_20210107	21_34615210_T_C	0.738352	1.461e-15	2164	2.75019115125716e-09	6.11316399340202e-10	0.769832745653118	0.171060410416158	0.059106840569218	0.23869170247851
21_34089811_35134878	ENSG00000159110.15	IFNAR2	Muscle_Skeletal	COVID19_HGI_B1_ALL_eur_leave_23andme_20210107	21_34620451_G_A	2.53723e-13	0.0001903	2481	5.33686366580502e-08	0.108466226097089	1.8988588588818e-08	0.037738544316158	0.853795157229527	0.145225047668339
21_34089811_35134878	ENSG00000159110.15	IFNAR2	Pancreas	COVID19_HGI_B2_ALL_eur_leave_23andme_20210107	21_34615210_T_C	2.3043e-05	7.437e-17	2485	6.82785716547384e-12	4.70188961188184e-11	0.0341833709710855	0.23466691584804	0.731149713127029	0.351786729921423
21_34089811_35134878	ENSG00000159110.15	IFNAR2	Brain_Anterior_cingulate_cortex_BA24	COVID19_HGI_B2_ALL_leave_23andme_20210107	21_34615210_T_C	0.0494202	4.108e-18	2356	1.00052474462918e-11	2.86069055098106e-12	0.678120849816149	0.193759529626081	0.128119620544906	0.286969031111634
21_34089811_35134878	ENSG00000159110.15	IFNAR2	Brain_Frontal_Cortex_BA9	COVID19_HGI_C2_ALL_leave_UKBB_23andme_20210107	21_34611571_C_G	0.00462566	2.496e-07	2444	0.307484571405181	0.0799350919704429	0.331052467913496	0.0858662482463455	0.195661620464535	0.534321924213927
21_34089811_35134878	ENSG00000159110.15	IFNAR2	Cells_Transformed_fibroblasts	COVID19_HGI_B1_ALL_eur_leave_23andme_20210107	21_34632316_T_C	3.49094e-16	0.0006402	2481	1.19096828137339e-08	0.317994409238771	4.23747131901293e-09	0.112573143221576	0.5694324313925	0.528308978966577
21_34089811_35134878	ENSG00000159110.15	IFNAR2	Brain_Hypothalamus	COVID19_HGI_B1_ALL_eur_leave_ukbb_23andme_20210107	21_34603249_C_G	0.143346	2.415e-05	2474	0.482908683940122	0.123401145079129	0.28718062100678	0.0733521816312067	0.033157368342763	0.121940356714227
21_34089811_35134878	ENSG00000159110.15	IFNAR2	Pancreas	COVID19_HGI_C2_ALL_eur_leave_ukbb_23andme_20210107	21_34611571_C_G	7.61301e-05	3.045e-07	2620	0.0395804244688952	0.276404094625714	0.0292269941423787	0.203651293818218	0.451137192944795	0.63203430833277
21_34089811_35134878	ENSG00000159110.15	IFNAR2	Brain_Cortex	COVID19_HGI_B2_ALL_eur_leave_23andme_20210107	21_34615210_T_C	0.601151	7.437e-17	2487	1.51353407593896e-10	3.80143986632523e-11	0.757744275273094	0.190265449040552	0.0519902754969862	0.226492267207265
21_34089811_35134878	ENSG00000159110.15	IFNAR2	Skin_Not_Sun_Exposed_Suprapubic	COVID19_HGI_B2_ALL_leave_23andme_20210107	21_34615210_T_C	4.89579e-10	4.108e-18	2360	6.10514377442429e-21	1.47527588760255e-11	4.13785396791639e-10	0.999890541907587	0.000109457663875627	0.216977210176655
21_34089811_35134878	ENSG00000159110.15	IFNAR2	Testis	COVID19_HGI_B2_ALL_leave_23andme_20210107	21_34615210_T_C	0.3961	4.108e-18	2359	8.9060606198357e-12	5.2408795275293e-12	0.603621792310145	0.35516736326331	0.0412108444123983	0.281120130924345
21_34089811_35134878	ENSG00000159110.15	IFNAR2	Pancreas	COVID19_HGI_B2_ALL_leave_23andme_20210107	21_34615210_T_C	2.3043e-05	4.108e-18	2359	4.13165677349428e-13	2.84079789016469e-12	0.0280029316359288	0.191759156018228	0.780237912342589	0.331964907340452
21_34089811_35134878	ENSG00000159110.15	IFNAR2	Artery_Coronary	COVID19_HGI_A2_ALL_eur_leave_23andme_20210107	21_34615210_T_C	0.849648	2.437e-12	2663	1.91648829917e-06	1.37419489169509e-06	0.562046318373232	0.402973577916485	0.0349768130270927	0.182577089011633
21_34089811_35134878	ENSG00000159110.15	IFNAR2	Skin_Not_Sun_Exposed_Suprapubic	COVID19_HGI_A2_ALL_leave_UKBB_23andme_20210107	21_34610487_T_C	1.90902e-18	6.358e-09	2340	1.55149142401537e-15	3.74909783097153e-06	3.83102030173036e-10	0.925671682229029	0.0743245682900332	0.945363182821453
21_34089811_35134878	ENSG00000159110.15	IFNAR2	Pituitary	COVID19_HGI_B2_ALL_leave_UKBB_23andme_20210107	21_34615210_T_C	0.173032	1.461e-15	2174	2.68406945470771e-09	5.60165164061918e-10	0.7513239786615	0.156709310932057	0.091966707162207	0.211812210175518
21_34089811_35134878	ENSG00000159110.15	IFNAR2	Pituitary	COVID19_HGI_B2_ALL_eur_leave_ukbb_23andme_20210107	21_34617729_A_G	0.124895	7.394e-15	2487	8.75017932738662e-09	2.09287623040602e-09	0.733196421689422	0.175275090395507	0.0915284770720146	0.173888644145118
21_34089811_35134878	ENSG00000159110.15	IFNAR2	Brain_Amygdala	COVID19_HGI_B2_ALL_leave_UKBB_23andme_20210107	21_34615210_T_C	0.0952464	1.461e-15	2170	2.55960217319742e-09	6.55511864860394e-10	0.71648313167937	0.183390573437448	0.100126291668068	0.241232434553655
21_34089811_35134878	ENSG00000159110.15	IFNAR2	Spleen	COVID19_HGI_C2_ALL_leave_UKBB_23andme_20210107	21_34611571_C_G	0.0342762	2.496e-07	2445	0.346221168539049	0.0925560341932392	0.372759354108358	0.0995616414342288	0.0889018017251244	0.548738802602002
21_34089811_35134878	ENSG00000159110.15	IFNAR2	Adipose_Visceral_Omentum	COVID19_HGI_C2_ALL_leave_UKBB_23andme_20210107	21_34611571_C_G	0.00123771	2.496e-07	2445	0.151154340527622	0.145615906785163	0.16274046611161	0.156393410219486	0.384095876356119	0.616574050460396
21_34089811_35134878	ENSG00000159110.15	IFNAR2	Esophagus_Gastroesophageal_Junction	COVID19_HGI_A2_ALL_leave_23andme_20210107	21_34615210_T_C	0.186872	1.301e-14	2337	2.69009926689348e-08	7.9622027725206e-09	0.720919299601548	0.213313185359722	0.0657674801755362	0.373360264179132
21_34089811_35134878	ENSG00000159110.15	IFNAR2	Stomach	COVID19_HGI_C2_ALL_eur_leave_ukbb_23andme_20210107	21_34611571_C_G	0.0111907	3.045e-07	2624	0.161833179066478	0.366646056779686	0.119504648461449	0.270666023085016	0.081350092607371	0.534281111079931
21_34089811_35134878	ENSG00000159110.15	IFNAR2	Colon_Transverse	COVID19_HGI_A2_ALL_eur_leave_23andme_20210107	21_34615210_T_C	0.117646	2.437e-12	2665	2.06243360300746e-06	1.07309227267574e-06	0.604847529954645	0.314624010907215	0.0805253236122648	0.174914194901458
21_34089811_35134878	ENSG00000159110.15	IFNAR2	Nerve_Tibial	COVID19_HGI_B2_ALL_leave_UKBB_23andme_20210107	21_34615210_T_C	0.788109	1.461e-15	2174	1.8755216634364e-09	1.6125761854206e-09	0.524995504780006	0.451368243123199	0.0236362486086965	0.242163226953677
21_34089811_35134878	ENSG00000159110.15	IFNAR2	Brain_Frontal_Cortex_BA9	COVID19_HGI_A2_ALL_leave_UKBB_23andme_20210107	21_34615210_T_C	0.00285881	2.306e-12	2339	2.19972740618157e-06	5.48336265387154e-07	0.543167704326648	0.135076182593966	0.321753365015714	0.391222936588635
21_34089811_35134878	ENSG00000159110.15	IFNAR2	Brain_Amygdala	COVID19_HGI_A2_ALL_leave_23andme_20210107	21_34615210_T_C	0.0952464	1.301e-14	2333	2.62981267621241e-08	7.25896601909752e-09	0.704763105169944	0.194432116866968	0.100804744405996	0.337989630277766
21_34089811_35134878	ENSG00000159110.15	IFNAR2	Whole_Blood	COVID19_HGI_B2_ALL_eur_leave_23andme_20210107	21_34617729_A_G	0.0111486	1.08e-16	2489	7.66862133951579e-11	8.54334459419896e-11	0.383926203686577	0.427530300820972	0.188543495330332	0.18957622372384
21_34089811_35134878	ENSG00000159110.15	IFNAR2	Thyroid	COVID19_HGI_B1_ALL_leave_UKBB_23andme_20210107	21_34603249_C_G	0.00456199	9.552e-06	2183	0.182966451561075	0.234089212112717	0.166370190846074	0.212651858441702	0.20392228703843	0.146244683026308
21_34089811_35134878	ENSG00000159110.15	IFNAR2	Brain_Caudate_basal_ganglia	COVID19_HGI_C2_ALL_eur_leave_23andme_20210107	21_34611571_C_G	0.0453321	3.958e-09	2617	0.0135170756911089	0.00414943196593878	0.647401114341692	0.198600950216706	0.136331427784555	0.605990496591361
21_34089811_35134878	ENSG00000159110.15	IFNAR2	Brain_Amygdala	COVID19_HGI_A2_ALL_leave_UKBB_23andme_20210107	21_34615210_T_C	0.0952464	2.306e-12	2335	2.85362697966825e-06	7.88315278141234e-07	0.704631857754312	0.194553943863263	0.100810556440166	0.302740489881711
21_34089811_35134878	ENSG00000159110.15	IFNAR2	Colon_Transverse	COVID19_HGI_B2_ALL_leave_UKBB_23andme_20210107	21_34615210_T_C	0.117646	1.461e-15	2174	2.2790901857255e-09	1.02552957820149e-09	0.637962293808874	0.286990908812243	0.0750467940742622	0.256589526246472
21_34089811_35134878	ENSG00000159110.15	IFNAR2	Artery_Aorta	COVID19_HGI_B2_ALL_eur_leave_ukbb_23andme_20210107	21_34615210_T_C	0.0996953	6.72e-15	2489	4.76971530291556e-09	6.57502433801225e-09	0.399664745341824	0.5508860387189	0.0494492045945353	0.208638568941125
21_34089811_35134878	ENSG00000159110.15	IFNAR2	Heart_Atrial_Appendage	COVID19_HGI_C2_ALL_leave_23andme_20210107	21_34611571_C_G	0.028745	3.657e-09	2513	0.00944157720434514	0.00329058922499604	0.599905785431807	0.208901385938663	0.178460662200189	0.474656347923696
21_34089811_35134878	ENSG00000159110.15	IFNAR2	Ovary	COVID19_HGI_B2_ALL_eur_leave_23andme_20210107	21_34615210_T_C	0.0163028	7.437e-17	2485	1.22923986386694e-10	3.62332422939958e-11	0.61541361016586	0.181196767528761	0.203389622146222	0.236207937821238
21_34089811_35134878	ENSG00000159110.15	IFNAR2	Skin_Sun_Exposed_Lower_leg	COVID19_HGI_B2_ALL_leave_UKBB_23andme_20210107	21_34610487_T_C	1.50163e-21	8.604e-10	2174	1.8237724696861e-21	3.57089999534804e-09	5.1050988479249e-13	0.999564902979893	0.000435093448693068	0.90067831682474
21_34089811_35134878	ENSG00000159110.15	IFNAR2	Esophagus_Muscularis	COVID19_HGI_B1_ALL_eur_leave_23andme_20210107	21_34603249_C_G	0.660629	4.743e-05	2481	0.26896379707101	0.461311545474667	0.0956974584265939	0.164124984805961	0.00990221422176862	0.0398622827462678
21_34089811_35134878	ENSG00000159110.15	IFNAR2	Thyroid	COVID19_HGI_A2_ALL_leave_23andme_20210107	21_34615210_T_C	0.00313123	1.301e-14	2338	9.10761147122417e-09	1.26114975960237e-08	0.24407474340013	0.337556966908145	0.418368267972618	0.302643676523147
21_34089811_35134878	ENSG00000159110.15	IFNAR2	Cells_EBV-transformed_lymphocytes	COVID19_HGI_C2_ALL_leave_UKBB_23andme_20210107	21_34611571_C_G	0.000419795	2.496e-07	2437	0.199051129224152	0.0677802622817224	0.214299185861675	0.0725261391187686	0.446343283513682	0.506794850331449
21_34089811_35134878	ENSG00000159110.15	IFNAR2	Brain_Spinal_cord_cervical_c-1	COVID19_HGI_B2_ALL_leave_UKBB_23andme_20210107	21_34615210_T_C	0.713744	1.461e-15	2170	2.7935242463294e-09	5.6541345445711e-10	0.781962533627669	0.158210550721051	0.0598269122923432	0.23619475000649
21_34089811_35134878	ENSG00000159110.15	IFNAR2	Pituitary	COVID19_HGI_B1_ALL_eur_leave_ukbb_23andme_20210107	21_34603249_C_G	0.130224	2.415e-05	2480	0.487847560132424	0.116714517840733	0.290203524860271	0.0693935613950268	0.0358408357715459	0.117541070937225
21_34089811_35134878	ENSG00000159110.15	IFNAR2	Testis	COVID19_HGI_B1_ALL_leave_23andme_20210107	21_34603249_C_G	0.402601	7.499e-06	2359	0.30767129170979	0.172176535780706	0.317801653065545	0.177821077752039	0.0245294416919208	0.128827376947074
21_34089811_35134878	ENSG00000159110.15	IFNAR2	Prostate	COVID19_HGI_B1_ALL_leave_23andme_20210107	21_34629175_A_G	0.00144419	1.641e-05	2358	0.314348755916061	0.0894109850895305	0.324693477896282	0.0921739868564142	0.179372794241713	0.168349505369597
21_34089811_35134878	ENSG00000159110.15	IFNAR2	Artery_Aorta	COVID19_HGI_B2_ALL_leave_23andme_20210107	21_34615210_T_C	0.0996953	4.108e-18	2360	5.70703045094044e-12	8.34268303410303e-12	0.386802661312763	0.565390213193497	0.0478071254796915	0.312573616960575
21_34089811_35134878	ENSG00000159110.15	IFNAR2	Colon_Transverse	COVID19_HGI_C2_ALL_leave_23andme_20210107	21_34611571_C_G	0.138855	3.657e-09	2513	0.00959639538779582	0.00484755192461665	0.609742735544269	0.307939398788188	0.0678739183551306	0.484935950380546
21_34089811_35134878	ENSG00000159110.15	IFNAR2	Vagina	COVID19_HGI_A2_ALL_leave_23andme_20210107	21_34615210_T_C	0.788452	1.301e-14	2337	2.8752645524204e-08	6.39814789977403e-09	0.770541716735152	0.171405817301354	0.0580524308126999	0.314104547004874
21_34089811_35134878	ENSG00000159110.15	IFNAR2	Ovary	COVID19_HGI_C2_ALL_leave_UKBB_23andme_20210107	21_34611571_C_G	0.0163028	2.496e-07	2442	0.329382981001262	0.0962897806472753	0.35462012487533	0.103551295163996	0.116155818312137	0.552363016182193
21_34089811_35134878	ENSG00000159110.15	IFNAR2	Heart_Left_Ventricle	COVID19_HGI_A2_ALL_leave_23andme_20210107	21_34615210_T_C	0.174488	1.301e-14	2338	1.69494308713472e-08	1.89146251104538e-08	0.454227544046327	0.506853836441083	0.0389185836485332	0.402738489871819
21_34089811_35134878	ENSG00000159110.15	IFNAR2	Breast_Mammary_Tissue	COVID19_HGI_A2_ALL_leave_UKBB_23andme_20210107	21_34615210_T_C	0.00182563	2.306e-12	2340	9.06066017974766e-07	1.58043996778589e-06	0.223730357502442	0.389863746125851	0.386403409865721	0.331553583703392
21_34089811_35134878	ENSG00000159110.15	IFNAR2	Esophagus_Muscularis	COVID19_HGI_B1_ALL_leave_UKBB_23andme_20210107	21_34603249_C_G	0.660629	9.552e-06	2183	0.192770895463206	0.324592436464686	0.175285307192376	0.295137553491868	0.0122138073878644	0.111762935255966
21_34089811_35134878	ENSG00000159110.15	IFNAR2	Brain_Amygdala	COVID19_HGI_B2_ALL_eur_leave_ukbb_23andme_20210107	21_34615210_T_C	0.0952464	6.72e-15	2469	8.33021958710791e-09	2.4026771974006e-09	0.69800708815237	0.201224742746913	0.10076815836782	0.182833048389337
21_34089811_35134878	ENSG00000159110.15	IFNAR2	Heart_Left_Ventricle	COVID19_HGI_A2_ALL_eur_leave_23andme_20210107	21_34615210_T_C	0.174488	2.437e-12	2665	1.52736371314682e-06	1.75636368558029e-06	0.447928198945208	0.515049738620986	0.0370187787064078	0.224628704590155
21_34089811_35134878	ENSG00000159110.15	IFNAR2	Adipose_Subcutaneous	COVID19_HGI_C2_ALL_eur_leave_23andme_20210107	21_34611571_C_G	1.30667e-09	3.958e-09	2624	5.89272687529148e-09	0.0197812352038506	2.82232683166721e-07	0.947391210210011	0.0328272664607286	0.718656076049506
21_34089811_35134878	ENSG00000159110.15	IFNAR2	Heart_Left_Ventricle	COVID19_HGI_B1_ALL_leave_UKBB_23andme_20210107	21_34648808_C_T	7.19961e-06	0.009153	2183	0.251027436460196	0.249851620103119	0.228257596707791	0.227144715998123	0.0437186307307716	0.153231357574558
21_34089811_35134878	ENSG00000159110.15	IFNAR2	Liver	COVID19_HGI_C2_ALL_eur_leave_ukbb_23andme_20210107	21_34611571_C_G	0.350293	3.045e-07	2621	0.438504905534724	0.121714937528507	0.323805147799876	0.0898518299255799	0.0261231792113129	0.658481400349083
21_34089811_35134878	ENSG00000159110.15	IFNAR2	Uterus	COVID19_HGI_B1_ALL_eur_leave_ukbb_23andme_20210107	21_34603249_C_G	0.782284	2.415e-05	2471	0.489262492240691	0.123865978128447	0.290874804272538	0.073618034616097	0.0223786907422273	0.106245600339782
21_34089811_35134878	ENSG00000159110.15	IFNAR2	Brain_Frontal_Cortex_BA9	COVID19_HGI_C2_ALL_eur_leave_23andme_20210107	21_34611571_C_G	0.00462566	3.958e-09	2618	0.0110996437999946	0.00307404943530824	0.5316180467506	0.146924482021027	0.307283777993071	0.62491941823948
21_34089811_35134878	ENSG00000159110.15	IFNAR2	Brain_Hypothalamus	COVID19_HGI_C2_ALL_leave_UKBB_23andme_20210107	21_34611571_C_G	0.143346	2.496e-07	2444	0.365679360927659	0.0926628490416009	0.39370773742208	0.0997169835039726	0.0482330691046876	0.521490360325692
21_34089811_35134878	ENSG00000159110.15	IFNAR2	Brain_Cerebellar_Hemisphere	COVID19_HGI_B1_ALL_leave_UKBB_23andme_20210107	21_34603249_C_G	0.413488	9.552e-06	2181	0.416713337700365	0.090617179988683	0.378893381184286	0.0823615559048503	0.0314145452218154	0.150498065564775
21_34089811_35134878	ENSG00000159110.15	IFNAR2	Ovary	COVID19_HGI_A2_ALL_eur_leave_ukbb_23andme_20210107	21_34615210_T_C	0.0163028	4.27e-10	2663	0.000209804970601823	6.59235638379365e-05	0.614462669998414	0.192880113102559	0.192381488364586	0.172937008720431
21_34089811_35134878	ENSG00000159110.15	IFNAR2	Vagina	COVID19_HGI_B1_ALL_leave_UKBB_23andme_20210107	21_34634045_C_G	0.0917764	1.542e-05	2182	0.41808739563445	0.0872315466888119	0.380156767494663	0.0792822958196046	0.0352419943624704	0.15967412775735
21_34089811_35134878	ENSG00000159110.15	IFNAR2	Vagina	COVID19_HGI_C2_ALL_eur_leave_ukbb_23andme_20210107	21_34611571_C_G	0.669579	3.045e-07	2620	0.448589459013269	0.11260126687294	0.331247795227608	0.0831226807832192	0.024438798102964	0.643631377440054
21_34089811_35134878	ENSG00000159110.15	IFNAR2	Heart_Left_Ventricle	COVID19_HGI_B2_ALL_eur_leave_ukbb_23andme_20210107	21_34615210_T_C	0.174488	6.72e-15	2489	5.41220193520095e-09	6.089617003751e-09	0.453500087698821	0.510225885142076	0.0362740156572836	0.235540416041562
21_34089811_35134878	ENSG00000159110.15	IFNAR2	Nerve_Tibial	COVID19_HGI_B2_ALL_eur_leave_ukbb_23andme_20210107	21_34615210_T_C	0.788109	6.72e-15	2489	6.03836393565029e-09	5.62595620643879e-09	0.505967553901539	0.471388375625361	0.0226440588087798	0.19073916671455
21_34089811_35134878	ENSG00000159110.15	IFNAR2	Brain_Substantia_nigra	COVID19_HGI_B2_ALL_eur_leave_ukbb_23andme_20210107	21_34615210_T_C	0.738352	6.72e-15	2463	8.97226296376815e-09	2.27160210354558e-09	0.751805289165798	0.190284535573717	0.057910164016619	0.186281444476295
21_34089811_35134878	ENSG00000159110.15	IFNAR2	Uterus	COVID19_HGI_A2_ALL_eur_leave_ukbb_23andme_20210107	21_34620451_G_A	0.646448	4.159e-10	2654	0.000254336189141726	6.89709514328634e-05	0.744882659458994	0.201944616622552	0.0528494167778792	0.16533080123553
21_34089811_35134878	ENSG00000159110.15	IFNAR2	Brain_Frontal_Cortex_BA9	COVID19_HGI_B1_ALL_leave_23andme_20210107	21_34603249_C_G	0.00462566	7.499e-06	2360	0.318687974926161	0.0799221813319994	0.329188302241618	0.0823656706248541	0.189835870875368	0.151300096290092
21_34089811_35134878	ENSG00000159110.15	IFNAR2	Skin_Not_Sun_Exposed_Suprapubic	COVID19_HGI_B2_ALL_eur_leave_23andme_20210107	21_34617729_A_G	1.34676e-10	1.08e-16	2489	8.26444706601541e-20	1.99706016196386e-10	4.13755960445467e-10	0.999819333913521	0.000180665473016977	0.21081098881274
21_34089811_35134878	ENSG00000159110.15	IFNAR2	Brain_Cerebellum	COVID19_HGI_B2_ALL_leave_23andme_20210107	21_34615210_T_C	0.785248	4.108e-18	2359	1.10268610873615e-11	3.0426871858581e-12	0.747362266801071	0.206176286293697	0.0464614468911626	0.283243940723844
21_34089811_35134878	ENSG00000159110.15	IFNAR2	Thyroid	COVID19_HGI_B2_ALL_leave_23andme_20210107	21_34615210_T_C	0.00313123	4.108e-18	2360	3.74295239123828e-12	5.12883875020042e-12	0.253684286170115	0.347215740191562	0.399099973629449	0.269434869033365
21_34089811_35134878	ENSG00000159110.15	IFNAR2	Brain_Substantia_nigra	COVID19_HGI_A2_ALL_eur_leave_ukbb_23andme_20210107	21_34620451_G_A	0.672707	4.159e-10	2633	0.000252797481044911	6.83714922422082e-05	0.740376064058018	0.200182654888306	0.0591201120803892	0.157324110711471
21_34089811_35134878	ENSG00000159110.15	IFNAR2	Brain_Cerebellum	COVID19_HGI_A2_ALL_eur_leave_23andme_20210107	21_34615210_T_C	0.785248	2.437e-12	2664	2.48413934376365e-06	7.63908770784269e-07	0.728520687370721	0.223983153428157	0.0474929111530063	0.177841492408295
21_34089811_35134878	ENSG00000159110.15	IFNAR2	Nerve_Tibial	COVID19_HGI_C2_ALL_eur_leave_23andme_20210107	21_34611571_C_G	0.91606	3.958e-09	2624	0.0101591341400454	0.00980046690860848	0.486572642458307	0.469370145570664	0.0240976109223751	0.543042345671336
21_34089811_35134878	ENSG00000159110.15	IFNAR2	Uterus	COVID19_HGI_B1_ALL_leave_23andme_20210107	21_34603249_C_G	0.782284	7.499e-06	2352	0.384844015405222	0.092711113451788	0.397440133479421	0.0957163015440343	0.0292884361195339	0.139055121718131
21_34089811_35134878	ENSG00000159110.15	IFNAR2	Brain_Cerebellar_Hemisphere	COVID19_HGI_C2_ALL_eur_leave_ukbb_23andme_20210107	21_34611571_C_G	0.413488	3.045e-07	2619	0.444033468653764	0.11593697307991	0.327879057331392	0.085582531629754	0.02656796930518	0.656103519663447
21_34089811_35134878	ENSG00000159110.15	IFNAR2	Brain_Hypothalamus	COVID19_HGI_B2_ALL_leave_UKBB_23andme_20210107	21_34615210_T_C	0.131289	1.461e-15	2173	2.6517095669106e-09	5.97810350940012e-10	0.742265807828341	0.167248422161082	0.090485766761056	0.245508367162936
21_34089811_35134878	ENSG00000159110.15	IFNAR2	Brain_Hippocampus	COVID19_HGI_A2_ALL_leave_23andme_20210107	21_34615210_T_C	0.103726	1.301e-14	2338	2.72878948600642e-08	6.13941542904353e-09	0.731287885626577	0.164425815859393	0.10428626508672	0.332781126154034
21_34089811_35134878	ENSG00000159110.15	IFNAR2	Breast_Mammary_Tissue	COVID19_HGI_B2_ALL_leave_UKBB_23andme_20210107	21_34615210_T_C	0.00182563	1.461e-15	2174	8.2698104378425e-10	1.27651001380781e-09	0.231488304821563	0.356908726689456	0.411602966385491	0.250659365120051
21_34089811_35134878	ENSG00000159110.15	IFNAR2	Thyroid	COVID19_HGI_A2_ALL_leave_UKBB_23andme_20210107	21_34615210_T_C	0.00313123	2.306e-12	2340	9.94226173441101e-07	1.37787776580751e-06	0.24549930447613	0.339817795940217	0.414680527479713	0.275154854836395
21_34089811_35134878	ENSG00000159110.15	IFNAR2	Adipose_Visceral_Omentum	COVID19_HGI_B2_ALL_eur_leave_23andme_20210107	21_34617729_A_G	0.0006614	1.08e-16	2489	4.05761341809526e-11	3.81655236874465e-11	0.203142657156598	0.190467650507472	0.606389692257187	0.230489730013107
21_34089811_35134878	ENSG00000159110.15	IFNAR2	Breast_Mammary_Tissue	COVID19_HGI_B2_ALL_eur_leave_ukbb_23andme_20210107	21_34615210_T_C	0.00182563	6.72e-15	2489	2.73175732859833e-09	4.56266583060489e-09	0.22889984574185	0.381926449239745	0.389173697723983	0.205246482789192
21_34089811_35134878	ENSG00000159110.15	IFNAR2	Liver	COVID19_HGI_A2_ALL_leave_23andme_20210107	21_34615210_T_C	0.354522	1.301e-14	2338	2.80714572561869e-08	6.99948664125035e-09	0.75228656254378	0.187518943198757	0.0601944591865204	0.338835693079519
21_34089811_35134878	ENSG00000159110.15	IFNAR2	Colon_Sigmoid	COVID19_HGI_B1_ALL_leave_23andme_20210107	21_34603249_C_G	0.89602	7.499e-06	2361	0.390741590871732	0.0897984471972615	0.403622380161513	0.0927355493097378	0.023102032459756	0.138627240249038
21_34089811_35134878	ENSG00000159110.15	IFNAR2	Colon_Transverse	COVID19_HGI_B2_ALL_leave_23andme_20210107	21_34615210_T_C	0.117646	4.108e-18	2360	9.20094880317114e-12	4.49339989552512e-12	0.62360828705279	0.304475089542522	0.071916623390995	0.306687734103756
21_34089811_35134878	ENSG00000159110.15	IFNAR2	Pancreas	COVID19_HGI_B1_ALL_leave_23andme_20210107	21_34634045_C_G	4.15894e-06	1.833e-05	2358	0.0193512023938095	0.133012470110049	0.0199858344689009	0.136683711847032	0.690966781180208	0.200818155386054
21_34089811_35134878	ENSG00000159110.15	IFNAR2	Muscle_Skeletal	COVID19_HGI_B1_ALL_leave_UKBB_23andme_20210107	21_34603249_C_G	2.93164e-12	9.552e-06	2183	3.54328575554335e-08	0.0718935147301278	3.22188642968324e-08	0.0645087023112571	0.863597715306894	0.206961340177456
21_34089811_35134878	ENSG00000159110.15	IFNAR2	Brain_Cerebellum	COVID19_HGI_B1_ALL_eur_leave_23andme_20210107	21_34603249_C_G	0.846279	4.743e-05	2480	0.56600832424332	0.159524727092698	0.201359844201531	0.0567352213670925	0.0163718830953586	0.0634376812593347
21_34089811_35134878	ENSG00000159110.15	IFNAR2	Stomach	COVID19_HGI_B2_ALL_leave_23andme_20210107	21_34615210_T_C	0.0127902	4.108e-18	2360	3.88092205610238e-12	8.68824575600885e-12	0.263035389867322	0.588710805114109	0.148253805005999	0.248156828366483
21_34089811_35134878	ENSG00000159110.15	IFNAR2	Prostate	COVID19_HGI_A2_ALL_eur_leave_ukbb_23andme_20210107	21_34620451_G_A	0.00223441	4.159e-10	2654	0.000137760250154262	4.37495527707895e-05	0.403462911384267	0.127662040202775	0.468693538610033	0.150004313106793
21_34089811_35134878	ENSG00000159110.15	IFNAR2	Brain_Putamen_basal_ganglia	COVID19_HGI_A2_ALL_eur_leave_23andme_20210107	21_34615210_T_C	0.556514	2.437e-12	2659	2.52219456084036e-06	7.00574284395437e-07	0.739681096885102	0.205401700341793	0.0549139800042601	0.185588395996375
21_34089811_35134878	ENSG00000159110.15	IFNAR2	Cells_Transformed_fibroblasts	COVID19_HGI_B2_ALL_leave_23andme_20210107	21_34617729_A_G	3.10511e-12	3.812e-17	2360	5.32410362648888e-19	1.42156206721743e-11	3.60849213883461e-08	0.96344874213315	0.0365512217677143	0.232626417959829
21_34089811_35134878	ENSG00000159110.15	IFNAR2	Small_Intestine_Terminal_Ileum	COVID19_HGI_A2_ALL_eur_leave_ukbb_23andme_20210107	21_34615210_T_C	0.00617631	4.27e-10	2661	0.000187754154751128	5.9054950750029e-05	0.549881690859348	0.172678959695469	0.277192540339682	0.178491003955374
21_34089811_35134878	ENSG00000159110.15	IFNAR2	Brain_Cerebellum	COVID19_HGI_B2_ALL_eur_leave_23andme_20210107	21_34615210_T_C	0.785248	7.437e-17	2488	1.48297758145725e-10	4.23129442186268e-11	0.742446298746486	0.211792159793427	0.0457615412694766	0.232403009793091
21_34089811_35134878	ENSG00000159110.15	IFNAR2	Brain_Spinal_cord_cervical_c-1	COVID19_HGI_A2_ALL_leave_UKBB_23andme_20210107	21_34615210_T_C	0.713744	2.306e-12	2335	3.12760929260722e-06	6.82875863753009e-07	0.772284941865185	0.16855997515938	0.0591512724902782	0.303131273990064
21_34089811_35134878	ENSG00000159110.15	IFNAR2	Brain_Frontal_Cortex_BA9	COVID19_HGI_B2_ALL_eur_leave_23andme_20210107	21_34615210_T_C	0.00285881	7.437e-17	2485	1.08816536693609e-10	2.86064394515525e-11	0.544785274711926	0.142904589139366	0.312310136011287	0.299922658234267
21_34089811_35134878	ENSG00000159110.15	IFNAR2	Skin_Not_Sun_Exposed_Suprapubic	COVID19_HGI_A2_ALL_eur_leave_ukbb_23andme_20210107	21_34610487_T_C	1.90902e-18	5.336e-08	2668	7.44581483046872e-14	0.000179924218718329	2.18068014200208e-10	0.526476600564369	0.473343474998771	0.911769636401242
21_34089811_35134878	ENSG00000159110.15	IFNAR2	Stomach	COVID19_HGI_B2_ALL_eur_leave_23andme_20210107	21_34617729_A_G	0.0070204	1.08e-16	2489	5.10575927002717e-11	1.14936104958404e-10	0.255617624954064	0.57525349912413	0.169128875755814	0.176504567138121
21_34089811_35134878	ENSG00000159110.15	IFNAR2	Muscle_Skeletal	COVID19_HGI_B2_ALL_leave_UKBB_23andme_20210107	21_34617729_A_G	4.87349e-13	6.851e-15	2174	6.04588737640713e-17	1.22876394511584e-10	1.6923631205647e-08	0.0334289553049874	0.966571027648506	0.152709795037018
21_34089811_35134878	ENSG00000159110.15	IFNAR2	Prostate	COVID19_HGI_C2_ALL_eur_leave_23andme_20210107	21_34611571_C_G	0.00593222	3.958e-09	2613	0.0101227438720607	0.00317525418188878	0.484829273933293	0.151728798204425	0.350143929808332	0.522373800169476
21_34089811_35134878	ENSG00000159110.15	IFNAR2	Spleen	COVID19_HGI_B2_ALL_leave_UKBB_23andme_20210107	21_34615210_T_C	0.0810266	1.461e-15	2174	2.35798659645192e-09	5.60241660038905e-10	0.66004695525648	0.156639376706801	0.18331366511849	0.136543214631187
21_34089811_35134878	ENSG00000159110.15	IFNAR2	Skin_Sun_Exposed_Lower_leg	COVID19_HGI_A2_ALL_eur_leave_23andme_20210107	21_34610487_T_C	1.50163e-21	3.083e-09	2665	1.54411975561153e-18	3.02334711578157e-06	4.52842224241257e-13	0.886540073425897	0.113456903226532	0.969337879966723
21_34089811_35134878	ENSG00000159110.15	IFNAR2	Brain_Cerebellar_Hemisphere	COVID19_HGI_C2_ALL_leave_23andme_20210107	21_34611571_C_G	0.413488	3.657e-09	2511	0.0116550376365061	0.00291860740686585	0.740546139859085	0.1853850753822	0.0594951397153433	0.465734888030998
21_34089811_35134878	ENSG00000159110.15	IFNAR2	Pancreas	COVID19_HGI_B2_ALL_leave_UKBB_23andme_20210107	21_34615210_T_C	2.3043e-05	1.461e-15	2174	1.04280938071789e-10	7.14799651844863e-10	0.0291902913142694	0.199315025966062	0.77149468190059	0.298664399719384
21_34089811_35134878	ENSG00000159110.15	IFNAR2	Pituitary	COVID19_HGI_C2_ALL_leave_UKBB_23andme_20210107	21_34611571_C_G	0.130224	2.496e-07	2444	0.370275296183266	0.0867572915743543	0.398649621153095	0.0933545698372293	0.0509632212520554	0.51544191846619
21_34089811_35134878	ENSG00000159110.15	IFNAR2	Skin_Sun_Exposed_Lower_leg	COVID19_HGI_A2_ALL_leave_UKBB_23andme_20210107	21_34610487_T_C	1.50163e-21	6.358e-09	2340	1.87979428681877e-18	3.68058929021683e-06	4.64168216749879e-13	0.908738276874204	0.0912580425360397	0.979657354869068
21_34089811_35134878	ENSG00000159110.15	IFNAR2	Liver	COVID19_HGI_B2_ALL_eur_leave_ukbb_23andme_20210107	21_34615210_T_C	0.354522	6.72e-15	2487	8.8764188529138e-09	2.34934954508903e-09	0.743774304145088	0.196797643718221	0.0594280409109218	0.185263183465769
21_34089811_35134878	ENSG00000159110.15	IFNAR2	Small_Intestine_Terminal_Ileum	COVID19_HGI_B2_ALL_eur_leave_23andme_20210107	21_34615210_T_C	0.00617631	7.437e-17	2487	1.10441071940574e-10	3.25482037980403e-11	0.552918440016464	0.162666756832069	0.284414803008479	0.252195842732932
21_34089811_35134878	ENSG00000159110.15	IFNAR2	Artery_Aorta	COVID19_HGI_C2_ALL_leave_23andme_20210107	21_34611571_C_G	0.11001	3.657e-09	2513	0.00597628768799187	0.00882157545283766	0.379725704915196	0.560466654348292	0.0450097775956832	0.515989046624909
21_34089811_35134878	ENSG00000159110.15	IFNAR2	Artery_Tibial	COVID19_HGI_A2_ALL_eur_leave_23andme_20210107	21_34615210_T_C	0.149138	2.437e-12	2665	9.95752130363211e-08	3.30185028897208e-06	0.0292023081673522	0.968327368595119	0.00246692181202595	0.21887326849076
21_34089811_35134878	ENSG00000159110.15	IFNAR2	Brain_Caudate_basal_ganglia	COVID19_HGI_B1_ALL_eur_leave_ukbb_23andme_20210107	21_34603249_C_G	0.0453321	2.415e-05	2475	0.461624252566054	0.131487496320751	0.274535582739659	0.0781435810520317	0.0542090873215053	0.124508224318643
21_34089811_35134878	ENSG00000159110.15	IFNAR2	Liver	COVID19_HGI_B1_ALL_leave_UKBB_23andme_20210107	21_34603249_C_G	0.350293	9.552e-06	2182	0.412070927580438	0.0952102667467382	0.374679645207881	0.0865393951392949	0.0314997653256479	0.148309514781689
21_34089811_35134878	ENSG00000159110.15	IFNAR2	Spleen	COVID19_HGI_C2_ALL_leave_23andme_20210107	21_34611571_C_G	0.0342762	3.657e-09	2513	0.0103024182769168	0.00282551136966419	0.654602530328981	0.179376499218447	0.152893040805991	0.498990331990123
21_34089811_35134878	ENSG00000159110.15	IFNAR2	Brain_Cortex	COVID19_HGI_C2_ALL_eur_leave_ukbb_23andme_20210107	21_34611571_C_G	0.649229	3.045e-07	2622	0.443954560210002	0.118117251002983	0.327830139743201	0.0871986281247694	0.0228994209190448	0.638878541933233
21_34089811_35134878	ENSG00000159110.15	IFNAR2	Heart_Left_Ventricle	COVID19_HGI_C2_ALL_leave_UKBB_23andme_20210107	21_34611571_C_G	0.243438	2.496e-07	2445	0.221711779118033	0.249794394724879	0.238706200233195	0.268920508218888	0.0208671177050054	0.508572701835985
21_34089811_35134878	ENSG00000159110.15	IFNAR2	Cells_EBV-transformed_lymphocytes	COVID19_HGI_A2_ALL_leave_UKBB_23andme_20210107	21_34615210_T_C	0.000486706	2.306e-12	2334	1.20513935689697e-06	3.97935960066547e-07	0.297579043502913	0.0976555757376742	0.604763777684096	0.279289736657767
21_34089811_35134878	ENSG00000159110.15	IFNAR2	Lung	COVID19_HGI_A2_ALL_leave_23andme_20210107	21_34620451_G_A	1.927e-05	5.278e-14	2338	5.65267745868017e-10	2.38603464741076e-08	0.0151486018547255	0.63908730370041	0.345764070019251	0.262655885131146
21_34089811_35134878	ENSG00000159110.15	IFNAR2	Brain_Cortex	COVID19_HGI_C2_ALL_leave_UKBB_23andme_20210107	21_34611571_C_G	0.649229	2.496e-07	2444	0.375330769079911	0.0929317231691332	0.404092496699402	0.100025493980793	0.0276195170707609	0.516031094128651
21_34089811_35134878	ENSG00000159110.15	IFNAR2	Brain_Nucleus_accumbens_basal_ganglia	COVID19_HGI_A2_ALL_leave_UKBB_23andme_20210107	21_34615210_T_C	0.492442	2.306e-12	2340	3.05499792876186e-06	7.58723590163022e-07	0.754355383837104	0.187289476210809	0.0583513262305692	0.297722057675451
21_34089811_35134878	ENSG00000159110.15	IFNAR2	Thyroid	COVID19_HGI_B1_ALL_eur_leave_ukbb_23andme_20210107	21_34604557_G_A	0.00361268	2.647e-05	2482	0.225483232650615	0.297261694813604	0.134150808564302	0.176688848923966	0.166415415047512	0.116888466786097
21_34089811_35134878	ENSG00000159110.15	IFNAR2	Brain_Hippocampus	COVID19_HGI_B2_ALL_leave_23andme_20210107	21_34615210_T_C	0.103726	4.108e-18	2360	1.08259118850775e-11	2.45611959121427e-12	0.733742629250452	0.166367347632434	0.099890023103832	0.284835090706788
21_34089811_35134878	ENSG00000159110.15	IFNAR2	Vagina	COVID19_HGI_B1_ALL_leave_23andme_20210107	21_34603249_C_G	0.375986	7.499e-06	2359	0.387091441418881	0.0874200174485021	0.399834774970014	0.090262557193803	0.0353912089688004	0.138093215090931
21_34089811_35134878	ENSG00000159110.15	IFNAR2	Brain_Hippocampus	COVID19_HGI_A2_ALL_leave_UKBB_23andme_20210107	21_34615210_T_C	0.103726	2.306e-12	2340	2.96334358635833e-06	6.6723995117476e-07	0.731723634730755	0.164654611249203	0.103618123436504	0.300249185845668
21_34089811_35134878	ENSG00000159110.15	IFNAR2	Uterus	COVID19_HGI_B2_ALL_leave_UKBB_23andme_20210107	21_34615210_T_C	0.907031	1.461e-15	2172	2.76124960272174e-09	6.18105610808652e-10	0.772928224325758	0.172965845524632	0.0541059267702539	0.235553282955038
21_34089811_35134878	ENSG00000159110.15	IFNAR2	Cells_Transformed_fibroblasts	COVID19_HGI_A2_ALL_leave_23andme_20210107	21_34619445_A_G	1.72868e-12	5.271e-14	2338	1.20785679246778e-15	3.37489636751176e-08	3.23693360896137e-08	0.904342314405423	0.0956576194762776	0.340122926881343
21_34089811_35134878	ENSG00000159110.15	IFNAR2	Brain_Spinal_cord_cervical_c-1	COVID19_HGI_B2_ALL_eur_leave_23andme_20210107	21_34615210_T_C	0.713744	7.437e-17	2476	1.52482359917711e-10	3.55368881531243e-11	0.76339632615203	0.177855141793618	0.0587485318663307	0.223834406512248
21_34089811_35134878	ENSG00000159110.15	IFNAR2	Pituitary	COVID19_HGI_A2_ALL_leave_23andme_20210107	21_34615210_T_C	0.173032	1.301e-14	2337	2.76415375185724e-08	6.18574296653608e-09	0.740765149934824	0.165678076367935	0.0935567398699606	0.294390078219322
21_34089811_35134878	ENSG00000159110.15	IFNAR2	Spleen	COVID19_HGI_A2_ALL_eur_leave_23andme_20210107	21_34619445_A_G	0.00667438	3.4e-12	2664	2.00956384330235e-06	5.81645256093983e-07	0.589342476338868	0.170338118262486	0.240316814189547	0.200183464019606
21_34089811_35134878	ENSG00000159110.15	IFNAR2	Brain_Amygdala	COVID19_HGI_C2_ALL_eur_leave_23andme_20210107	21_34611571_C_G	0.0850773	3.958e-09	2603	0.014091525999209	0.00427623483735345	0.674913339090365	0.204708166174889	0.102010733898183	0.589605350406331
21_34089811_35134878	ENSG00000159110.15	IFNAR2	Cells_EBV-transformed_lymphocytes	COVID19_HGI_B2_ALL_eur_leave_23andme_20210107	21_34615210_T_C	0.000486706	7.437e-17	2480	6.01023891338921e-11	2.01757492242093e-11	0.300900006286205	0.100410324379575	0.598689669253942	0.211648583339135
21_34089811_35134878	ENSG00000159110.15	IFNAR2	Adrenal_Gland	COVID19_HGI_B1_ALL_eur_leave_23andme_20210107	21_34603249_C_G	0.692392	4.743e-05	2479	0.537140037205902	0.189887786125584	0.191064702123797	0.06753011901409	0.0143773555306272	0.0681921513553798
21_34089811_35134878	ENSG00000159110.15	IFNAR2	Minor_Salivary_Gland	COVID19_HGI_B1_ALL_leave_23andme_20210107	21_34603249_C_G	0.0173991	7.499e-06	2356	0.355608127629651	0.0900692923784323	0.367287192594184	0.0929332922930002	0.0941020951047322	0.155637224437144
21_34089811_35134878	ENSG00000159110.15	IFNAR2	Brain_Anterior_cingulate_cortex_BA24	COVID19_HGI_C2_ALL_eur_leave_23andme_20210107	21_34611571_C_G	0.0459414	3.958e-09	2613	0.0136142512175838	0.00425997454552999	0.65205476792751	0.203905379646646	0.12616562666273	0.624885226995135
21_34089811_35134878	ENSG00000159110.15	IFNAR2	Colon_Sigmoid	COVID19_HGI_B1_ALL_eur_leave_23andme_20210107	21_34603249_C_G	0.89602	4.743e-05	2481	0.585749256328565	0.14168999154064	0.208409889049536	0.050399621199261	0.0137512418819984	0.0684607225356336
21_34089811_35134878	ENSG00000159110.15	IFNAR2	Stomach	COVID19_HGI_A2_ALL_leave_23andme_20210107	21_34615210_T_C	0.0127902	1.301e-14	2338	9.605768620725e-09	2.14740086200858e-08	0.257424849388018	0.575314374619047	0.167260744913156	0.26345103134355
21_34089811_35134878	ENSG00000159110.15	IFNAR2	Heart_Atrial_Appendage	COVID19_HGI_A2_ALL_eur_leave_23andme_20210107	21_34615210_T_C	0.0227091	2.437e-12	2665	2.05900810075837e-06	7.53008296157597e-07	0.603842936851043	0.220658380818919	0.175495870313641	0.221895812166853
21_34089811_35134878	ENSG00000159110.15	IFNAR2	Brain_Cerebellar_Hemisphere	COVID19_HGI_A2_ALL_leave_UKBB_23andme_20210107	21_34615210_T_C	0.414341	2.306e-12	2339	3.08146469991218e-06	7.18664749679126e-07	0.760890691415403	0.177394587148508	0.0617109213066406	0.301137016455877
21_34089811_35134878	ENSG00000159110.15	IFNAR2	Colon_Sigmoid	COVID19_HGI_B2_ALL_eur_leave_23andme_20210107	21_34615210_T_C	0.988989	7.437e-17	2489	1.54100290754928e-10	3.73128805381087e-11	0.771496426765449	0.186763579233379	0.0417399938097599	0.227587180818349
21_34089811_35134878	ENSG00000159110.15	IFNAR2	Brain_Nucleus_accumbens_basal_ganglia	COVID19_HGI_C2_ALL_leave_23andme_20210107	21_34611571_C_G	0.474186	3.657e-09	2511	0.0115705047016721	0.00307231637552246	0.73517502638025	0.195156015270178	0.0550261372723788	0.476406440522063
21_34089811_35134878	ENSG00000159110.15	IFNAR2	Brain_Hippocampus	COVID19_HGI_B1_ALL_leave_23andme_20210107	21_34603249_C_G	0.113285	7.499e-06	2361	0.379968259461911	0.0864360948704563	0.392493906081752	0.0892335909847532	0.0518681486011286	0.147302659675546
21_34089811_35134878	ENSG00000159110.15	IFNAR2	Artery_Tibial	COVID19_HGI_B2_ALL_leave_23andme_20210107	21_34615210_T_C	0.149138	4.108e-18	2360	4.31025939214419e-13	1.42763959139562e-11	0.0292134380245854	0.967601242402205	0.00318531955850253	0.257550730145924
21_34089811_35134878	ENSG00000159110.15	IFNAR2	Brain_Frontal_Cortex_BA9	COVID19_HGI_C2_ALL_eur_leave_ukbb_23andme_20210107	21_34611571_C_G	0.00462566	3.045e-07	2618	0.378230637247456	0.104751080106497	0.279288940043029	0.0771886088333118	0.160540733769706	0.695157590440134
21_34089811_35134878	ENSG00000159110.15	IFNAR2	Artery_Tibial	COVID19_HGI_C2_ALL_leave_23andme_20210107	21_34611571_C_G	0.130013	3.657e-09	2513	0.000452501159215757	0.0149950832965742	0.0287513470951869	0.95276545082835	0.00303561762067246	0.486976470704791
21_34089811_35134878	ENSG00000159110.15	IFNAR2	Esophagus_Gastroesophageal_Junction	COVID19_HGI_C2_ALL_leave_23andme_20210107	21_34611571_C_G	0.193246	3.657e-09	2512	0.0109945249743226	0.00344783253377878	0.698578004223772	0.219002876774256	0.0679767614938713	0.472099245749122
21_34089811_35134878	ENSG00000159110.15	IFNAR2	Artery_Tibial	COVID19_HGI_B1_ALL_leave_23andme_20210107	21_34654049_C_T	2.76038e-07	0.5343	2361	0.0158301426894201	0.473421813021996	0.0163519830493231	0.489022781019956	0.00537328021930439	0.0587789063687138
21_34089811_35134878	ENSG00000159110.15	IFNAR2	Testis	COVID19_HGI_B1_ALL_leave_UKBB_23andme_20210107	21_34603249_C_G	0.402601	9.552e-06	2181	0.330928847528261	0.180127696380615	0.300896880379809	0.163756723243708	0.0242898524676067	0.132399966556907
21_34089811_35134878	ENSG00000159110.15	IFNAR2	Adipose_Subcutaneous	COVID19_HGI_A2_ALL_eur_leave_ukbb_23andme_20210107	21_34620451_G_A	3.43213e-10	4.159e-10	2668	9.55733991324201e-11	0.000320829376698655	2.79908939903878e-07	0.939563373203723	0.0601155174150646	0.312748409407633
21_34089811_35134878	ENSG00000159110.15	IFNAR2	Brain_Hypothalamus	COVID19_HGI_C2_ALL_eur_leave_ukbb_23andme_20210107	21_34611571_C_G	0.143346	3.045e-07	2617	0.434483762370536	0.117648071841737	0.320823771692535	0.0868313836049696	0.0402130104902217	0.64494724714659
21_34089811_35134878	ENSG00000159110.15	IFNAR2	Adipose_Subcutaneous	COVID19_HGI_C2_ALL_leave_23andme_20210107	21_34611571_C_G	1.30667e-09	3.657e-09	2513	4.44239693270464e-09	0.0149126371695317	2.82264240754982e-07	0.947492369877456	0.0375947062463735	0.488628652312218
21_34089811_35134878	ENSG00000159110.15	IFNAR2	Breast_Mammary_Tissue	COVID19_HGI_B1_ALL_leave_UKBB_23andme_20210107	21_34634045_C_G	0.00076945	1.542e-05	2183	0.150645101076684	0.23664682548999	0.136980599461361	0.21492059486954	0.260806879102425	0.184161512468451
21_34089811_35134878	ENSG00000159110.15	IFNAR2	Pancreas	COVID19_HGI_B1_ALL_eur_leave_23andme_20210107	21_34604557_G_A	1.70083e-05	4.911e-05	2477	0.0513038672383101	0.353222902135131	0.0182387378018933	0.125120093788338	0.452114399036327	0.13151378671037
21_34089811_35134878	ENSG00000159110.15	IFNAR2	Muscle_Skeletal	COVID19_HGI_C2_ALL_leave_23andme_20210107	21_34611571_C_G	3.32956e-12	3.657e-09	2513	5.4066746976281e-10	0.00112815101981398	3.43533221288723e-08	0.0707531596934386	0.928118654392757	0.561764491296687
21_34089811_35134878	ENSG00000159110.15	IFNAR2	Breast_Mammary_Tissue	COVID19_HGI_A2_ALL_eur_leave_ukbb_23andme_20210107	21_34615210_T_C	0.00182563	4.27e-10	2668	7.72156785296776e-05	0.00013729648938329	0.226144083159109	0.40173281034063	0.371908594332348	0.179173936844637
21_34089811_35134878	ENSG00000159110.15	IFNAR2	Breast_Mammary_Tissue	COVID19_HGI_B1_ALL_eur_leave_ukbb_23andme_20210107	21_34603249_C_G	0.00202822	2.415e-05	2482	0.196042367896354	0.315516863278135	0.116635023620168	0.187531867259783	0.18427387794556	0.12803275962274
21_34089811_35134878	ENSG00000159110.15	IFNAR2	Vagina	COVID19_HGI_B1_ALL_eur_leave_23andme_20210107	21_34603249_C_G	0.375986	4.743e-05	2478	0.584820919687206	0.139118930714413	0.208024130534256	0.0494668264704067	0.0185691925937177	0.0779734186909031
21_34089811_35134878	ENSG00000159110.15	IFNAR2	Artery_Coronary	COVID19_HGI_B2_ALL_eur_leave_23andme_20210107	21_34615210_T_C	0.849648	7.437e-17	2487	1.14814371718284e-10	7.78272906576336e-11	0.574813175809293	0.389603374095541	0.0355834499025244	0.226772515385873
21_34089811_35134878	ENSG00000159110.15	IFNAR2	Spleen	COVID19_HGI_B1_ALL_leave_23andme_20210107	21_34603249_C_G	0.0359005	7.499e-06	2361	0.356042957455358	0.0914231284854832	0.367779906938677	0.0943464826945008	0.0904075244259812	0.143377793250842
21_34089811_35134878	ENSG00000159110.15	IFNAR2	Adrenal_Gland	COVID19_HGI_B1_ALL_leave_23andme_20210107	21_34603249_C_G	0.692392	7.499e-06	2361	0.357296538663985	0.122716439434378	0.369074812428576	0.126737609982867	0.0241745994901934	0.137572894157127
21_34089811_35134878	ENSG00000159110.15	IFNAR2	Esophagus_Gastroesophageal_Junction	COVID19_HGI_B1_ALL_eur_leave_ukbb_23andme_20210107	21_34604557_G_A	0.140965	2.647e-05	2481	0.465593236645373	0.142625592303702	0.276984029690511	0.0848187870141353	0.0299783543462794	0.114166643893479
21_34089811_35134878	ENSG00000159110.15	IFNAR2	Brain_Cerebellum	COVID19_HGI_B1_ALL_leave_23andme_20210107	21_34603249_C_G	0.846279	7.499e-06	2360	0.376864245096207	0.102197248668825	0.389276756578815	0.105537122645021	0.0261246270111316	0.134988082200298
21_34089811_35134878	ENSG00000159110.15	IFNAR2	Brain_Substantia_nigra	COVID19_HGI_B2_ALL_eur_leave_23andme_20210107	21_34615210_T_C	0.738352	7.437e-17	2463	1.50175377811386e-10	3.80214785851332e-11	0.751846520224205	0.190295026184683	0.0578584534029163	0.227004242438418
21_34089811_35134878	ENSG00000159110.15	IFNAR2	Testis	COVID19_HGI_C2_ALL_eur_leave_ukbb_23andme_20210107	21_34611571_C_G	0.480144	3.045e-07	2622	0.350170817033071	0.214769857556123	0.258578035312762	0.158575458063333	0.0179058320347108	0.610174944849999
21_34089811_35134878	ENSG00000159110.15	IFNAR2	Brain_Caudate_basal_ganglia	COVID19_HGI_B2_ALL_leave_UKBB_23andme_20210107	21_34615210_T_C	0.0424342	1.461e-15	2173	2.4144223648976e-09	6.18303538553181e-10	0.675844439935211	0.172924123897728	0.151231433134337	0.233086255644907
21_34089811_35134878	ENSG00000159110.15	IFNAR2	Skin_Not_Sun_Exposed_Suprapubic	COVID19_HGI_C2_ALL_eur_leave_23andme_20210107	21_34610487_T_C	1.90902e-18	0.0001047	2624	8.28529373693912e-12	0.0200209787163606	3.96824887982798e-10	0.958885481009755	0.0210935398687736	0.782509508350781
21_34089811_35134878	ENSG00000159110.15	IFNAR2	Minor_Salivary_Gland	COVID19_HGI_C2_ALL_leave_UKBB_23andme_20210107	21_34611571_C_G	0.0173991	2.496e-07	2441	0.3447846063988	0.0903612327945685	0.371203687396361	0.0971886901304559	0.0964617832798148	0.555350512709831
21_34089811_35134878	ENSG00000159110.15	IFNAR2	Brain_Putamen_basal_ganglia	COVID19_HGI_A2_ALL_leave_UKBB_23andme_20210107	21_34615210_T_C	0.556514	2.306e-12	2340	3.06830214578338e-06	7.53709990030029e-07	0.757640527713449	0.186053542182831	0.0563021080915848	0.308765365971573
21_34089811_35134878	ENSG00000159110.15	IFNAR2	Cells_Transformed_fibroblasts	COVID19_HGI_B2_ALL_leave_UKBB_23andme_20210107	21_34617729_A_G	3.10511e-12	6.851e-15	2174	1.25834912676671e-16	3.35985427127942e-09	3.52236739183243e-08	0.940429907367238	0.0595700540492357	0.234026418385552
21_34089811_35134878	ENSG00000159110.15	IFNAR2	Artery_Tibial	COVID19_HGI_B1_ALL_eur_leave_23andme_20210107	21_34654049_C_T	2.76038e-07	0.368	2481	0.0236718347139002	0.708061228447723	0.00842245106249963	0.251920628277604	0.00792385749827341	0.084406328106651
21_34089811_35134878	ENSG00000159110.15	IFNAR2	Spleen	COVID19_HGI_A2_ALL_leave_23andme_20210107	21_34615210_T_C	0.0810266	1.301e-14	2338	2.36584284295287e-08	6.08792351162372e-09	0.634021869118159	0.162947140039716	0.203030961095772	0.169822576896374
21_34089811_35134878	ENSG00000159110.15	IFNAR2	Brain_Cerebellum	COVID19_HGI_C2_ALL_eur_leave_23andme_20210107	21_34611571_C_G	0.846279	3.958e-09	2623	0.0149564805508564	0.00453585388086721	0.716341912639432	0.217198141184078	0.0469676117447671	0.571997759935873
21_34089811_35134878	ENSG00000159110.15	IFNAR2	Brain_Amygdala	COVID19_HGI_B1_ALL_eur_leave_ukbb_23andme_20210107	21_34603249_C_G	0.0850773	2.415e-05	2458	0.47042095345651	0.133390692731705	0.279304780644534	0.0791608288927235	0.0377227442745268	0.127331280518185
21_34089811_35134878	ENSG00000159110.15	IFNAR2	Brain_Caudate_basal_ganglia	COVID19_HGI_B1_ALL_leave_23andme_20210107	21_34603249_C_G	0.0453321	7.499e-06	2360	0.35674158772333	0.0996944715399342	0.368495680747384	0.102907091660893	0.0721611683284596	0.157407865906434
21_34089811_35134878	ENSG00000159110.15	IFNAR2	Heart_Atrial_Appendage	COVID19_HGI_B1_ALL_eur_leave_23andme_20210107	21_34603249_C_G	0.028745	4.743e-05	2481	0.526539179533847	0.179592086498598	0.187342913031935	0.0638562879423407	0.0426695329932803	0.109496696026683
21_34089811_35134878	ENSG00000159110.15	IFNAR2	Pituitary	COVID19_HGI_A2_ALL_leave_UKBB_23andme_20210107	21_34615210_T_C	0.173032	2.306e-12	2339	2.99986168845582e-06	6.72061006568495e-07	0.74074086731627	0.165855268311413	0.0934001924496224	0.264185694603564
21_34089811_35134878	ENSG00000159110.15	IFNAR2	Ovary	COVID19_HGI_C2_ALL_eur_leave_ukbb_23andme_20210107	21_34611571_C_G	0.0163028	3.045e-07	2620	0.397839903488906	0.123335836692713	0.293774833463125	0.0909801657940107	0.0940692605612453	0.714910232495812
21_34089811_35134878	ENSG00000159110.15	IFNAR2	Nerve_Tibial	COVID19_HGI_B2_ALL_eur_leave_23andme_20210107	21_34615210_T_C	0.788109	7.437e-17	2489	1.01058957264362e-10	9.41568401468734e-11	0.50594728952258	0.471369456066037	0.0226832542161665	0.231805633332029
21_34089811_35134878	ENSG00000159110.15	IFNAR2	Lung	COVID19_HGI_C2_ALL_leave_UKBB_23andme_20210107	21_34611571_C_G	0.00043511	2.496e-07	2445	0.037906731120024	0.291734587365524	0.040812318519645	0.313780558277142	0.315765804717665	0.437929149686727
21_34089811_35134878	ENSG00000159110.15	IFNAR2	Artery_Tibial	COVID19_HGI_B2_ALL_eur_leave_23andme_20210107	21_34615210_T_C	0.149138	7.437e-17	2489	6.44205587406343e-12	1.92737229142818e-10	0.0322518735267499	0.964927763868842	0.00282036240522881	0.261239177632715
21_34089811_35134878	ENSG00000159110.15	IFNAR2	Ovary	COVID19_HGI_B2_ALL_eur_leave_ukbb_23andme_20210107	21_34615210_T_C	0.0163028	6.72e-15	2485	7.35800812673928e-09	2.16885653560447e-09	0.616543390419577	0.181531247370493	0.201925352683065	0.195783637051782
21_34089811_35134878	ENSG00000159110.15	IFNAR2	Cells_Transformed_fibroblasts	COVID19_HGI_A2_ALL_eur_leave_ukbb_23andme_20210107	21_34610487_T_C	9.27695e-16	5.336e-08	2668	8.14168267777209e-12	0.000227488353751633	2.38448123437718e-08	0.665918728204901	0.333853759588394	0.524069376693134
21_34089811_35134878	ENSG00000159110.15	IFNAR2	Brain_Spinal_cord_cervical_c-1	COVID19_HGI_B1_ALL_leave_23andme_20210107	21_34603249_C_G	0.675541	7.499e-06	2351	0.390367415892032	0.086062531574682	0.402985729770362	0.0888126622768493	0.0317716604860746	0.14112391680165
21_34089811_35134878	ENSG00000159110.15	IFNAR2	Stomach	COVID19_HGI_B1_ALL_leave_23andme_20210107	21_34603249_C_G	0.00709527	7.499e-06	2361	0.135243958665902	0.302431819183968	0.1397022732528	0.312291147688141	0.110330801209189	0.13492712313914
21_34089811_35134878	ENSG00000159110.15	IFNAR2	Artery_Aorta	COVID19_HGI_A2_ALL_eur_leave_ukbb_23andme_20210107	21_34615210_T_C	0.0996953	4.27e-10	2668	0.000130514195182595	0.000194800116791005	0.382241192084751	0.57047051027902	0.0469629833242549	0.177415676248609
21_34089811_35134878	ENSG00000159110.15	IFNAR2	Skin_Sun_Exposed_Lower_leg	COVID19_HGI_C2_ALL_eur_leave_23andme_20210107	21_34610487_T_C	1.50163e-21	0.0001047	2624	1.02040938151885e-14	0.0199793555475215	4.88725990139015e-13	0.956889898392074	0.023130746059906	0.922931162314254
21_34089811_35134878	ENSG00000159110.15	IFNAR2	Esophagus_Mucosa	COVID19_HGI_A2_ALL_eur_leave_23andme_20210107	21_34620451_G_A	8.99087e-12	3.281e-12	2665	1.41611523623938e-12	1.10215657387586e-07	4.1530248611229e-07	0.0313541737398332	0.968645300740606	0.328369632650175
21_34089811_35134878	ENSG00000159110.15	IFNAR2	Uterus	COVID19_HGI_C2_ALL_eur_leave_ukbb_23andme_20210107	21_34611571_C_G	0.907913	3.045e-07	2612	0.443504195363333	0.118470939841491	0.327473756704564	0.0874532420103221	0.02309786608029	0.653074142975188
21_34089811_35134878	ENSG00000159110.15	IFNAR2	Prostate	COVID19_HGI_C2_ALL_leave_UKBB_23andme_20210107	21_34611571_C_G	0.00593222	2.496e-07	2442	0.299056014672902	0.0887250262930193	0.321974023198478	0.0953295090031524	0.194915426832448	0.544837219531528
21_34089811_35134878	ENSG00000159110.15	IFNAR2	Colon_Transverse	COVID19_HGI_B1_ALL_leave_23andme_20210107	21_34603249_C_G	0.193623	7.499e-06	2361	0.321873289501971	0.152675663269142	0.332483836515495	0.157673319783774	0.0352938909296184	0.131283949834784
21_34089811_35134878	ENSG00000159110.15	IFNAR2	Brain_Hippocampus	COVID19_HGI_B2_ALL_eur_leave_23andme_20210107	21_34615210_T_C	0.103726	7.437e-17	2485	1.45043310576179e-10	3.46919367455042e-11	0.726153048041377	0.1735834141869	0.100263537591987	0.228461039481152
21_34089811_35134878	ENSG00000159110.15	IFNAR2	Brain_Substantia_nigra	COVID19_HGI_C2_ALL_eur_leave_ukbb_23andme_20210107	21_34611571_C_G	0.758103	3.045e-07	2592	0.442906425931741	0.117834658957834	0.326994513749201	0.086971157366677	0.0252932439945471	0.658236554917168
21_34089811_35134878	ENSG00000159110.15	IFNAR2	Cells_Transformed_fibroblasts	COVID19_HGI_B2_ALL_eur_leave_23andme_20210107	21_34617729_A_G	3.10511e-12	1.08e-16	2489	6.41763220779571e-18	1.71353947521769e-10	3.21295975001327e-08	0.857733845451361	0.142266122247691	0.270146073022183
21_34089811_35134878	ENSG00000159110.15	IFNAR2	Artery_Coronary	COVID19_HGI_C2_ALL_leave_UKBB_23andme_20210107	21_34611571_C_G	0.931441	2.496e-07	2444	0.279439237965508	0.192998093356147	0.300857826050331	0.207772167894171	0.0189326747338428	0.512324686251741
21_34089811_35134878	ENSG00000159110.15	IFNAR2	Brain_Substantia_nigra	COVID19_HGI_B1_ALL_leave_23andme_20210107	21_34603249_C_G	0.758103	7.499e-06	2347	0.3841953518834	0.0928045054450755	0.396175394548431	0.0956671932459239	0.0311575548771695	0.141580449032027
21_34089811_35134878	ENSG00000159110.15	IFNAR2	Skin_Not_Sun_Exposed_Suprapubic	COVID19_HGI_C2_ALL_leave_23andme_20210107	21_34610487_T_C	1.90902e-18	6.915e-06	2513	5.13582121848601e-12	0.0124104431985624	3.26323536336203e-10	0.788344502823991	0.199245053645986	0.657780364669218
21_34089811_35134878	ENSG00000159110.15	IFNAR2	Heart_Left_Ventricle	COVID19_HGI_B1_ALL_leave_23andme_20210107	21_34603249_C_G	0.243438	7.499e-06	2361	0.227718347516998	0.253210479181974	0.235225078615778	0.261535247080276	0.0223108476049754	0.129501617677848
21_34089811_35134878	ENSG00000159110.15	IFNAR2	Adipose_Visceral_Omentum	COVID19_HGI_C2_ALL_leave_23andme_20210107	21_34611571_C_G	0.00123771	3.657e-09	2513	0.0036206353511301	0.0035661703173641	0.230050556922022	0.226053208645234	0.53670942876425	0.555479303361646
21_34089811_35134878	ENSG00000159110.15	IFNAR2	Colon_Sigmoid	COVID19_HGI_C2_ALL_eur_leave_23andme_20210107	21_34611571_C_G	0.89602	3.958e-09	2624	0.0155924633480423	0.00400958923008367	0.746802433072051	0.191998038970001	0.041597475379822	0.589738784110355
21_34089811_35134878	ENSG00000159110.15	IFNAR2	Cells_EBV-transformed_lymphocytes	COVID19_HGI_A2_ALL_leave_23andme_20210107	21_34615210_T_C	0.000486706	1.301e-14	2332	1.11833527873951e-08	3.69033185917315e-09	0.299702503840125	0.0982951458831318	0.602002335403059	0.315396988939757
21_34089811_35134878	ENSG00000159110.15	IFNAR2	Vagina	COVID19_HGI_B2_ALL_eur_leave_23andme_20210107	21_34615210_T_C	0.788452	7.437e-17	2486	1.52013966934665e-10	3.62427264162185e-11	0.761051336983178	0.181390080415348	0.0575585824132176	0.20798495770977
21_34089811_35134878	ENSG00000159110.15	IFNAR2	Nerve_Tibial	COVID19_HGI_C2_ALL_leave_23andme_20210107	21_34611571_C_G	0.91606	3.657e-09	2513	0.00778883334178701	0.00734357168082901	0.494892546274133	0.466577790415639	0.0233972582876128	0.442901536251013
21_34089811_35134878	ENSG00000159110.15	IFNAR2	Brain_Nucleus_accumbens_basal_ganglia	COVID19_HGI_A2_ALL_eur_leave_ukbb_23andme_20210107	21_34620451_G_A	0.474186	4.159e-10	2664	0.000248774825642295	6.98794413224663e-05	0.728594951821587	0.204591705964836	0.0664946879466128	0.134831265301102
21_34089811_35134878	ENSG00000159110.15	IFNAR2	Prostate	COVID19_HGI_B2_ALL_leave_UKBB_23andme_20210107	21_34615210_T_C	0.00311781	1.461e-15	2174	1.71298748733261e-09	4.54309290713385e-10	0.479498983203567	0.126776406269955	0.393724608359181	0.258494089011023
21_34089811_35134878	ENSG00000159110.15	IFNAR2	Pituitary	COVID19_HGI_C2_ALL_eur_leave_ukbb_23andme_20210107	21_34611571_C_G	0.130224	3.045e-07	2622	0.439987514072287	0.111053321078141	0.324900746948857	0.0819632022426495	0.0420952156580662	0.643496187432708
21_34089811_35134878	ENSG00000159110.15	IFNAR2	Esophagus_Gastroesophageal_Junction	COVID19_HGI_A2_ALL_eur_leave_ukbb_23andme_20210107	21_34615210_T_C	0.186872	4.27e-10	2667	0.000241519012856352	7.94112428491496e-05	0.707344631230034	0.232514483924581	0.0598199545896802	0.185680692109566
21_34089811_35134878	ENSG00000159110.15	IFNAR2	Brain_Hippocampus	COVID19_HGI_B2_ALL_leave_UKBB_23andme_20210107	21_34615210_T_C	0.103726	1.461e-15	2174	2.65671254731695e-09	5.5578835745673e-10	0.743666240718597	0.155475264654625	0.100858491414278	0.24400554385728
21_34089811_35134878	ENSG00000159110.15	IFNAR2	Pituitary	COVID19_HGI_A2_ALL_eur_leave_ukbb_23andme_20210107	21_34620451_G_A	0.124895	4.159e-10	2666	0.000246738353200343	6.34466459697363e-05	0.722630682052267	0.185726934221377	0.0913321987271861	0.163577660094415
21_34089811_35134878	ENSG00000159110.15	IFNAR2	Nerve_Tibial	COVID19_HGI_B2_ALL_leave_23andme_20210107	21_34615210_T_C	0.788109	4.108e-18	2360	7.51820215397914e-12	6.8974815958795e-12	0.509557575773451	0.467464318585131	0.0229781056270009	0.283300903740573
21_34089811_35134878	ENSG00000159110.15	IFNAR2	Testis	COVID19_HGI_A2_ALL_eur_leave_23andme_20210107	21_34615210_T_C	0.3961	2.437e-12	2662	2.01899505181485e-06	1.24593225227854e-06	0.592108355956836	0.365350580360255	0.0425377987556062	0.175898660575718
21_34089811_35134878	ENSG00000159110.15	IFNAR2	Prostate	COVID19_HGI_A2_ALL_leave_23andme_20210107	21_34615210_T_C	0.00311781	1.301e-14	2337	1.62330874124711e-08	4.64736968097934e-09	0.43503026642143	0.124103924682472	0.440865788015643	0.300352940336824
21_34089811_35134878	ENSG00000159110.15	IFNAR2	Whole_Blood	COVID19_HGI_B1_ALL_eur_leave_ukbb_23andme_20210107	21_34593122_T_C	8.03109e-06	0.003116	2482	0.257346736763801	0.286073559770371	0.153107938060043	0.170065498995554	0.133406266410231	0.223171261741582
21_34089811_35134878	ENSG00000159110.15	IFNAR2	Skin_Not_Sun_Exposed_Suprapubic	COVID19_HGI_B1_ALL_leave_UKBB_23andme_20210107	21_34598385_A_C	4.98274e-17	0.0008769	2183	1.98169761775953e-10	0.478846756956676	1.80194460816664e-10	0.435326379370113	0.0858268632948481	0.522680931966957
21_34089811_35134878	ENSG00000159110.15	IFNAR2	Brain_Putamen_basal_ganglia	COVID19_HGI_B1_ALL_eur_leave_ukbb_23andme_20210107	21_34603249_C_G	0.544424	2.415e-05	2475	0.486554368328773	0.125957802003071	0.289349715458684	0.0748827706666124	0.02325534354286	0.108720103038991
21_34089811_35134878	ENSG00000159110.15	IFNAR2	Small_Intestine_Terminal_Ileum	COVID19_HGI_B2_ALL_leave_23andme_20210107	21_34615210_T_C	0.00617631	4.108e-18	2358	7.95627115818279e-12	2.25043268916171e-12	0.539248368230442	0.152217961633495	0.308533670125857	0.278714886980137
21_34089811_35134878	ENSG00000159110.15	IFNAR2	Heart_Atrial_Appendage	COVID19_HGI_A2_ALL_leave_23andme_20210107	21_34615210_T_C	0.0227091	1.301e-14	2338	2.28723064308363e-08	7.58535542368713e-09	0.612954597450033	0.203095876887901	0.183949495204403	0.399438098413042
21_34089811_35134878	ENSG00000159110.15	IFNAR2	Spleen	COVID19_HGI_B2_ALL_leave_23andme_20210107	21_34615210_T_C	0.0810266	4.108e-18	2360	9.81687293092827e-12	2.53555874651413e-12	0.66535348078028	0.171688388992859	0.16295813021451	0.181427990829453
21_34089811_35134878	ENSG00000159110.15	IFNAR2	Brain_Substantia_nigra	COVID19_HGI_B1_ALL_eur_leave_23andme_20210107	21_34603249_C_G	0.758103	4.743e-05	2450	0.580362994841312	0.145837624545292	0.205176603216535	0.0515411132782608	0.0170816641185994	0.076497388582392
21_34089811_35134878	ENSG00000159110.15	IFNAR2	Adipose_Subcutaneous	COVID19_HGI_B1_ALL_leave_UKBB_23andme_20210107	21_34634045_C_G	5.88462e-12	1.542e-05	2183	1.33956237879798e-07	0.431013131934785	1.21805525936239e-07	0.391740159198815	0.177246453104637	0.765676555318053
21_34089811_35134878	ENSG00000159110.15	IFNAR2	Esophagus_Muscularis	COVID19_HGI_B1_ALL_eur_leave_ukbb_23andme_20210107	21_34603249_C_G	0.660629	2.415e-05	2482	0.228285827067466	0.391557045661855	0.135818206635009	0.232944704812519	0.0113942158231514	0.0688553845489505
21_34089811_35134878	ENSG00000159110.15	IFNAR2	Esophagus_Mucosa	COVID19_HGI_B2_ALL_leave_UKBB_23andme_20210107	21_34602305_C_A	1.41053e-11	6.411e-15	2174	2.22010791824296e-15	1.71579532702205e-10	6.21451993824745e-07	0.0470755714843146	0.952923806892113	0.141222934400766
21_34089811_35134878	ENSG00000159110.15	IFNAR2	Prostate	COVID19_HGI_B2_ALL_eur_leave_23andme_20210107	21_34617729_A_G	0.000869308	1.08e-16	2483	7.82313366558078e-11	2.32620797914406e-11	0.391661796323445	0.115968224288964	0.492369979286099	0.231378592847155
21_34089811_35134878	ENSG00000159110.15	IFNAR2	Esophagus_Muscularis	COVID19_HGI_A2_ALL_leave_UKBB_23andme_20210107	21_34615210_T_C	0.554808	2.306e-12	2340	1.39628834868343e-06	2.58345581644414e-06	0.344778509766534	0.637902529642338	0.017314980846963	0.322414221368903
21_34089811_35134878	ENSG00000159110.15	IFNAR2	Esophagus_Mucosa	COVID19_HGI_B2_ALL_eur_leave_ukbb_23andme_20210107	21_34620451_G_A	8.99087e-12	1.523e-14	2489	5.39278631890451e-15	4.16778167483401e-10	4.51873211281683e-07	0.0339566998301716	0.966042847879835	0.21777456205005
21_34089811_35134878	ENSG00000159110.15	IFNAR2	Vagina	COVID19_HGI_A2_ALL_eur_leave_23andme_20210107	21_34620451_G_A	0.237291	3.281e-12	2660	2.55622585689207e-06	6.51446646472662e-07	0.749661416056892	0.190989662793923	0.0593457134766817	0.171883619943266
21_34089811_35134878	ENSG00000159110.15	IFNAR2	Spleen	COVID19_HGI_C2_ALL_eur_leave_23andme_20210107	21_34611571_C_G	0.0342762	3.958e-09	2623	0.0133592098460656	0.00381546917415377	0.639840479057673	0.182581813940735	0.160403027981373	0.597117948637879
21_34089811_35134878	ENSG00000159110.15	IFNAR2	Artery_Coronary	COVID19_HGI_B1_ALL_eur_leave_23andme_20210107	21_34603249_C_G	0.931441	4.743e-05	2479	0.442906231012101	0.285095059513799	0.157458429437736	0.101341483455053	0.0131987965813117	0.0605447297780349
21_34089811_35134878	ENSG00000159110.15	IFNAR2	Ovary	COVID19_HGI_A2_ALL_leave_23andme_20210107	21_34615210_T_C	0.0163028	1.301e-14	2336	2.32291138997343e-08	6.53352127226508e-09	0.622516675464417	0.174889144563638	0.202594150209311	0.360869920206207
21_34089811_35134878	ENSG00000159110.15	IFNAR2	Brain_Cortex	COVID19_HGI_A2_ALL_eur_leave_ukbb_23andme_20210107	21_34620451_G_A	0.552565	4.159e-10	2666	0.000254670483425286	6.88748229340487e-05	0.745861771180611	0.201663794879426	0.0521508886336045	0.161296286046561
21_34089811_35134878	ENSG00000159110.15	IFNAR2	Liver	COVID19_HGI_C2_ALL_leave_UKBB_23andme_20210107	21_34611571_C_G	0.350293	2.496e-07	2445	0.369969064235859	0.0962025665398397	0.398327548851416	0.103544629603442	0.0319561907694432	0.523334052904327
21_34089811_35134878	ENSG00000159110.15	IFNAR2	Brain_Cerebellar_Hemisphere	COVID19_HGI_B1_ALL_leave_23andme_20210107	21_34603249_C_G	0.413488	7.499e-06	2359	0.385471434142848	0.0906974212239281	0.398156660866316	0.0936500988157076	0.0320243849511999	0.144333260649755
21_34089811_35134878	ENSG00000159110.15	IFNAR2	Whole_Blood	COVID19_HGI_B1_ALL_leave_UKBB_23andme_20210107	21_34598385_A_C	7.70943e-06	0.0008769	2183	0.203529931687633	0.219292660475223	0.185068428058008	0.199208473150266	0.19290050662887	0.33753694612628
21_34089811_35134878	ENSG00000159110.15	IFNAR2	Vagina	COVID19_HGI_C2_ALL_leave_23andme_20210107	21_34611571_C_G	0.669579	3.657e-09	2510	0.0118122146924802	0.00283568096097836	0.750532350530453	0.18012068314215	0.0546990706739391	0.458575585671699
21_34089811_35134878	ENSG00000159110.15	IFNAR2	Adipose_Visceral_Omentum	COVID19_HGI_A2_ALL_eur_leave_ukbb_23andme_20210107	21_34620451_G_A	0.000862015	4.159e-10	2668	6.82077060331471e-05	6.85586809059292e-05	0.199762139489891	0.200190140124945	0.599910953998226	0.194166272699506
21_34089811_35134878	ENSG00000159110.15	IFNAR2	Brain_Anterior_cingulate_cortex_BA24	COVID19_HGI_B1_ALL_leave_23andme_20210107	21_34603249_C_G	0.0459414	7.499e-06	2351	0.357175311407599	0.10168368868001	0.368587668047245	0.10486496652983	0.0676883653353166	0.15918866764455
21_34089811_35134878	ENSG00000159110.15	IFNAR2	Liver	COVID19_HGI_A2_ALL_leave_UKBB_23andme_20210107	21_34615210_T_C	0.354522	2.306e-12	2340	3.04572847222462e-06	7.60083770028884e-07	0.75206652322012	0.18762338367215	0.0603062872954875	0.302920794040829
21_34089811_35134878	ENSG00000159110.15	IFNAR2	Pancreas	COVID19_HGI_C2_ALL_eur_leave_23andme_20210107	21_34611571_C_G	7.61301e-05	3.958e-09	2620	0.000972971926410721	0.00679460688015452	0.0466005489695686	0.324807280837782	0.620824591386084	0.661977213396481
21_34089811_35134878	ENSG00000159110.15	IFNAR2	Brain_Caudate_basal_ganglia	COVID19_HGI_A2_ALL_eur_leave_ukbb_23andme_20210107	21_34620451_G_A	0.026305	4.159e-10	2663	0.000218746405788073	6.81510941837483e-05	0.640649721913187	0.199436702137109	0.159626678449732	0.182570036564796
21_34089811_35134878	ENSG00000159110.15	IFNAR2	Adipose_Visceral_Omentum	COVID19_HGI_B1_ALL_eur_leave_ukbb_23andme_20210107	21_34603249_C_G	0.00160245	2.415e-05	2482	0.237171899706752	0.216553396430766	0.141104958184151	0.128561411624384	0.276608334053947	0.135618288275721
21_34089811_35134878	ENSG00000159110.15	IFNAR2	Brain_Nucleus_accumbens_basal_ganglia	COVID19_HGI_C2_ALL_eur_leave_23andme_20210107	21_34611571_C_G	0.474186	3.958e-09	2619	0.0151636068594802	0.00418903025661893	0.726262026651561	0.20058009618392	0.0538052400484194	0.618192221398191
21_34089811_35134878	ENSG00000159110.15	IFNAR2	Minor_Salivary_Gland	COVID19_HGI_B1_ALL_eur_leave_23andme_20210107	21_34603249_C_G	0.0173991	4.743e-05	2468	0.558178570584926	0.147527098244295	0.198426022603593	0.0524007086431536	0.0434675999240321	0.103707727149257
21_34089811_35134878	ENSG00000159110.15	IFNAR2	Brain_Caudate_basal_ganglia	COVID19_HGI_A2_ALL_leave_UKBB_23andme_20210107	21_34615210_T_C	0.0424342	2.306e-12	2339	2.66426219728809e-06	7.44256681766895e-07	0.65787296072975	0.183617079528582	0.158506551222789	0.278127025576897
21_34089811_35134878	ENSG00000159110.15	IFNAR2	Brain_Hypothalamus	COVID19_HGI_B2_ALL_leave_23andme_20210107	21_34615210_T_C	0.131289	4.108e-18	2359	1.08012363192966e-11	2.6347285538041e-12	0.732070205282247	0.178483285002571	0.0894465097017452	0.287021351775105
21_34089811_35134878	ENSG00000159110.15	IFNAR2	Pancreas	COVID19_HGI_A2_ALL_leave_UKBB_23andme_20210107	21_34615210_T_C	2.3043e-05	2.306e-12	2339	1.24091979863985e-07	8.63085488984088e-07	0.0306414129502449	0.212360392879882	0.756997206992404	0.410514838828779
21_34089811_35134878	ENSG00000159110.15	IFNAR2	Stomach	COVID19_HGI_C2_ALL_eur_leave_23andme_20210107	21_34611571_C_G	0.0111907	3.958e-09	2624	0.00542941117451417	0.0123007668097125	0.260042136048044	0.589013117033543	0.133214568934186	0.641806510626868
21_34089811_35134878	ENSG00000159110.15	IFNAR2	Esophagus_Mucosa	COVID19_HGI_A2_ALL_leave_23andme_20210107	21_34619445_A_G	8.86767e-12	5.271e-14	2338	2.21405888232728e-14	1.72319190142572e-09	5.93345308244877e-07	0.0452250195703345	0.954774385361145	0.303098460725627
21_34089811_35134878	ENSG00000159110.15	IFNAR2	Muscle_Skeletal	COVID19_HGI_B1_ALL_leave_23andme_20210107	21_34603249_C_G	2.93164e-12	7.499e-06	2361	2.93583580536314e-08	0.0596678217864283	3.03261557818925e-08	0.0607551934989789	0.87957692503008	0.177943937797002
21_34089811_35134878	ENSG00000159110.15	IFNAR2	Brain_Putamen_basal_ganglia	COVID19_HGI_B2_ALL_eur_leave_23andme_20210107	21_34615210_T_C	0.556514	7.437e-17	2486	1.49661926550761e-10	3.89325755320458e-11	0.749275948741537	0.194858386350011	0.0558656647198588	0.22831970210783
21_34089811_35134878	ENSG00000159110.15	IFNAR2	Brain_Caudate_basal_ganglia	COVID19_HGI_C2_ALL_leave_23andme_20210107	21_34611571_C_G	0.0453321	3.657e-09	2512	0.010322326375946	0.00306307969749958	0.655867370118982	0.194487893452238	0.136259330355336	0.478232560809624
21_34089811_35134878	ENSG00000159110.15	IFNAR2	Heart_Atrial_Appendage	COVID19_HGI_B1_ALL_leave_23andme_20210107	21_34603249_C_G	0.028745	7.499e-06	2361	0.33755264116593	0.110653797266308	0.348680057716001	0.114212596732014	0.0889009071197477	0.171814971059406
21_34089811_35134878	ENSG00000159110.15	IFNAR2	Vagina	COVID19_HGI_C2_ALL_eur_leave_23andme_20210107	21_34611571_C_G	0.669579	3.958e-09	2620	0.0154787089352328	0.00388533925763322	0.741353471241388	0.18603525392997	0.0532472266357763	0.597652212530518
21_34089811_35134878	ENSG00000159110.15	IFNAR2	Brain_Hypothalamus	COVID19_HGI_B2_ALL_eur_leave_23andme_20210107	21_34615210_T_C	0.131289	7.437e-17	2484	1.44612214891691e-10	3.71236705610819e-11	0.723994786181208	0.185767810274437	0.0902374033626172	0.228891083511814
21_34089811_35134878	ENSG00000159110.15	IFNAR2	Cells_EBV-transformed_lymphocytes	COVID19_HGI_B1_ALL_eur_leave_23andme_20210107	21_34603249_C_G	0.000264376	4.743e-05	2471	0.421517820950369	0.141252189895853	0.149573792031412	0.0498849629074374	0.237771234214928	0.130889486606126
21_34089811_35134878	ENSG00000159128.10	IFNGR2	Cells_Transformed_fibroblasts	COVID19_HGI_A2_ALL_leave_UKBB_23andme_20210107	21_34615210_T_C	0.0658016	2.306e-12	2340	2.78353517614396e-06	7.5654045833107e-07	0.68732444184509	0.18668276844531	0.125989249633966	0.29550574356215
21_34089811_35134878	ENSG00000159128.10	IFNGR2	Nerve_Tibial	COVID19_HGI_B1_ALL_leave_UKBB_23andme_20210107	21_34603249_C_G	0.614771	9.552e-06	2183	0.358273358132536	0.154909880659607	0.325775607817792	0.140838332661545	0.0202028207285202	0.124315401278103
21_34089811_35134878	ENSG00000159128.10	IFNGR2	Brain_Putamen_basal_ganglia	COVID19_HGI_C2_ALL_eur_leave_23andme_20210107	21_34611571_C_G	0.833677	3.958e-09	2617	0.0154340002458554	0.00397450475723239	0.73921240136903	0.190308081446388	0.0510710121814944	0.60174723834238
21_34089811_35134878	ENSG00000159128.10	IFNGR2	Brain_Anterior_cingulate_cortex_BA24	COVID19_HGI_A2_ALL_eur_leave_23andme_20210107	21_34615210_T_C	0.441498	2.437e-12	2649	2.50848213812047e-06	6.95120410017125e-07	0.735659670018856	0.203796622234006	0.0605405041445901	0.177623974929455
21_34089811_35134878	ENSG00000159128.10	IFNGR2	Artery_Aorta	COVID19_HGI_A2_ALL_leave_UKBB_23andme_20210107	21_34615210_T_C	0.415211	2.306e-12	2340	3.1976994348426e-06	6.49956059344959e-07	0.789591954173273	0.160440440510183	0.0499637576610493	0.309457897431506
21_34089811_35134878	ENSG00000159128.10	IFNGR2	Brain_Putamen_basal_ganglia	COVID19_HGI_B2_ALL_leave_23andme_20210107	21_34615210_T_C	0.858402	4.108e-18	2360	1.13488347102411e-11	2.62687888840077e-12	0.769184518368309	0.17798788091037	0.052827600707346	0.280044704990369
21_34089811_35134878	ENSG00000159128.10	IFNGR2	Heart_Left_Ventricle	COVID19_HGI_A2_ALL_leave_UKBB_23andme_20210107	21_34615210_T_C	0.0807077	2.306e-12	2340	2.68453634439243e-06	8.42682982139932e-07	0.662879154657739	0.207950333974071	0.129166984148863	0.248399552414809
21_34089811_35134878	ENSG00000159128.10	IFNGR2	Brain_Substantia_nigra	COVID19_HGI_A2_ALL_leave_23andme_20210107	21_34615210_T_C	0.866086	1.301e-14	2327	2.89102566985794e-08	6.17777545475621e-09	0.774765536234338	0.165498375825647	0.0597360528519827	0.334660065769796
21_34089811_35134878	ENSG00000159128.10	IFNGR2	Uterus	COVID19_HGI_A2_ALL_leave_23andme_20210107	21_34615210_T_C	0.63985	1.301e-14	2335	2.7920777113964e-08	7.41150818074765e-09	0.748248487666484	0.19856771295873	0.0531837640424994	0.351225061113132
21_34089811_35134878	ENSG00000159128.10	IFNGR2	Whole_Blood	COVID19_HGI_A2_ALL_eur_leave_23andme_20210107	21_34615210_T_C	0.859654	2.437e-12	2665	2.17279090720988e-07	3.18275365614008e-06	0.0637211889593642	0.933399627241432	0.00287578376645762	0.185345006901243
21_34089811_35134878	ENSG00000159128.10	IFNGR2	Brain_Cortex	COVID19_HGI_B1_ALL_eur_leave_23andme_20210107	21_34603249_C_G	0.80395	4.743e-05	2479	0.588350288381364	0.137921591239332	0.209293992990081	0.0490474949877309	0.0153866324014923	0.0722175928690056
21_34089811_35134878	ENSG00000159128.10	IFNGR2	Muscle_Skeletal	COVID19_HGI_C2_ALL_eur_leave_23andme_20210107	21_34776695_A_G	1.35028e-13	0.7199	2624	1.94151011456718e-08	0.0204515908542077	9.29888013862037e-07	0.979530764888318	1.66949543591491e-05	0.527356454701958
21_34089811_35134878	ENSG00000159128.10	IFNGR2	Artery_Tibial	COVID19_HGI_B1_ALL_eur_leave_ukbb_23andme_20210107	21_34603249_C_G	0.814732	2.415e-05	2482	0.503661732664008	0.113652687389347	0.299652563454544	0.0676020132277723	0.0154310032643289	0.0993063405192897
21_34089811_35134878	ENSG00000159128.10	IFNGR2	Cells_Transformed_fibroblasts	COVID19_HGI_B1_ALL_eur_leave_ukbb_23andme_20210107	21_34603249_C_G	0.0732031	2.415e-05	2482	0.464959552584282	0.132529054614248	0.276626777058527	0.0788008182205949	0.0470837975223481	0.112693430813655
21_34089811_35134878	ENSG00000159128.10	IFNGR2	Brain_Frontal_Cortex_BA9	COVID19_HGI_A2_ALL_leave_23andme_20210107	21_34615210_T_C	0.263549	1.301e-14	2337	2.84573463196158e-08	6.06404111069397e-09	0.762627997774441	0.162435210138411	0.0749367575657607	0.331613648076788
21_34089811_35134878	ENSG00000159128.10	IFNGR2	Small_Intestine_Terminal_Ileum	COVID19_HGI_C2_ALL_eur_leave_23andme_20210107	21_34611571_C_G	0.769083	3.958e-09	2620	0.015593433607806	0.00384803647621823	0.746848609581981	0.18425252279274	0.049457397541254	0.606320271578461
21_34089811_35134878	ENSG00000159128.10	IFNGR2	Lung	COVID19_HGI_A2_ALL_eur_leave_ukbb_23andme_20210107	21_34615210_T_C	0.149491	4.27e-10	2668	0.000252139292242749	6.32089477169895e-05	0.738448591767637	0.185045922380206	0.0761901376121982	0.15654063559731
21_34089811_35134878	ENSG00000159128.10	IFNGR2	Brain_Hypothalamus	COVID19_HGI_B1_ALL_leave_23andme_20210107	21_34603249_C_G	0.702636	7.499e-06	2359	0.376846754348919	0.100727321855392	0.389248157139112	0.104012926416481	0.0291648402400958	0.141455208104002
21_34089811_35134878	ENSG00000159128.10	IFNGR2	Adipose_Visceral_Omentum	COVID19_HGI_B1_ALL_eur_leave_23andme_20210107	21_34603249_C_G	0.275594	4.743e-05	2481	0.557803061489991	0.167951870294563	0.198466618438882	0.0597413253913558	0.0160371243852078	0.0766231989957761
21_34089811_35134878	ENSG00000159128.10	IFNGR2	Liver	COVID19_HGI_C2_ALL_eur_leave_23andme_20210107	21_34611571_C_G	0.998238	3.958e-09	2621	0.0136188426718804	0.00602778789686747	0.652275038844968	0.288661736602876	0.0394165939834083	0.601491207554934
21_34089811_35134878	ENSG00000159128.10	IFNGR2	Brain_Nucleus_accumbens_basal_ganglia	COVID19_HGI_C2_ALL_eur_leave_ukbb_23andme_20210107	21_34611571_C_G	0.80392	3.045e-07	2619	0.44912769141246	0.113245534410964	0.331640499561206	0.0835992785641721	0.0223869960511968	0.659818434595561
21_34089811_35134878	ENSG00000159128.10	IFNGR2	Skin_Not_Sun_Exposed_Suprapubic	COVID19_HGI_B1_ALL_eur_leave_23andme_20210107	21_34603249_C_G	0.700696	4.743e-05	2481	0.520773754761395	0.206987072160647	0.185291571909145	0.0736327927668352	0.0133148084019777	0.0561784825428028
21_34089811_35134878	ENSG00000159128.10	IFNGR2	Testis	COVID19_HGI_A2_ALL_leave_23andme_20210107	21_34615210_T_C	0.975639	1.301e-14	2338	2.63510922136964e-12	3.73120694396385e-08	7.06182525538346e-05	0.999925586280606	3.75815213650313e-06	0.340543301404856
21_34089811_35134878	ENSG00000159128.10	IFNGR2	Brain_Substantia_nigra	COVID19_HGI_C2_ALL_leave_23andme_20210107	21_34611571_C_G	0.676916	3.657e-09	2491	0.011849977752321	0.00272881547696518	0.752929849362479	0.173325685249351	0.0591656721588838	0.464000763108007
21_34089811_35134878	ENSG00000159128.10	IFNGR2	Esophagus_Mucosa	COVID19_HGI_C2_ALL_eur_leave_23andme_20210107	21_34611571_C_G	0.728843	3.958e-09	2624	0.0141786849594474	0.00562140189053741	0.679089390119159	0.269205643763503	0.0319048792673528	0.602642715662833
21_34089811_35134878	ENSG00000159128.10	IFNGR2	Brain_Amygdala	COVID19_HGI_B2_ALL_eur_leave_23andme_20210107	21_34615210_T_C	0.177017	7.437e-17	2469	1.48639706811544e-10	3.47869907671779e-11	0.744158249921387	0.174077797611949	0.0817639522832362	0.231764344769347
21_34089811_35134878	ENSG00000159128.10	IFNGR2	Testis	COVID19_HGI_C2_ALL_leave_UKBB_23andme_20210107	21_34776695_A_G	3.65154e-13	0.2517	2444	3.3979737832272e-05	0.48113961445583	3.65841416913559e-05	0.518016166777743	0.000773654886902695	0.989874677102184
21_34089811_35134878	ENSG00000159128.10	IFNGR2	Colon_Transverse	COVID19_HGI_C2_ALL_eur_leave_ukbb_23andme_20210107	21_34611571_C_G	0.578966	3.045e-07	2624	0.385901977368149	0.179112376212243	0.284966781298998	0.132246585856754	0.0177722792638565	0.612732568712089
21_34089811_35134878	ENSG00000159128.10	IFNGR2	Brain_Frontal_Cortex_BA9	COVID19_HGI_B1_ALL_eur_leave_23andme_20210107	21_34603249_C_G	0.207565	4.743e-05	2473	0.588378235544804	0.13408472381654	0.209109411084104	0.0476328673531037	0.0207947622014477	0.0870746444440933
21_34089811_35134878	ENSG00000159128.10	IFNGR2	Colon_Sigmoid	COVID19_HGI_B1_ALL_eur_leave_23andme_20210107	21_34603249_C_G	0.971701	4.743e-05	2481	0.591779250137649	0.135589551170681	0.21055536397271	0.048228985746118	0.0138468489728422	0.0683041035538299
21_34089811_35134878	ENSG00000159128.10	IFNGR2	Artery_Coronary	COVID19_HGI_C2_ALL_eur_leave_ukbb_23andme_20210107	21_34611571_C_G	0.859696	3.045e-07	2622	0.431806438267672	0.131944755350259	0.318861669369165	0.0974128595734762	0.0199742774394277	0.656107050521751
21_34089811_35134878	ENSG00000159128.10	IFNGR2	Esophagus_Gastroesophageal_Junction	COVID19_HGI_B1_ALL_leave_UKBB_23andme_20210107	21_34603249_C_G	0.568244	9.552e-06	2183	0.422035330133565	0.0895655224065999	0.383753949530301	0.0814181132751672	0.0232270846543674	0.155176817827454
21_34089811_35134878	ENSG00000159128.10	IFNGR2	Colon_Sigmoid	COVID19_HGI_C2_ALL_eur_leave_ukbb_23andme_20210107	21_34611571_C_G	0.971701	3.045e-07	2624	0.453952061982866	0.11023182013562	0.335217919455984	0.0813807463288877	0.0192174520966427	0.630303441854227
21_34089811_35134878	ENSG00000159128.10	IFNGR2	Colon_Transverse	COVID19_HGI_B1_ALL_eur_leave_ukbb_23andme_20210107	21_34603249_C_G	0.578545	2.415e-05	2482	0.432588857520694	0.183079942329	0.257367895298136	0.1089049955543	0.0180583092978706	0.0950815154981673
21_34089811_35134878	ENSG00000159128.10	IFNGR2	Pituitary	COVID19_HGI_C2_ALL_leave_23andme_20210107	21_34611571_C_G	0.416929	3.657e-09	2511	0.0117963652123475	0.00281510368004558	0.749525842646239	0.178811008094021	0.0570516803673466	0.455268014310215
21_34089811_35134878	ENSG00000159128.10	IFNGR2	Ovary	COVID19_HGI_B1_ALL_eur_leave_23andme_20210107	21_34603249_C_G	0.993519	4.743e-05	2477	0.596912588373759	0.129321063850999	0.212330058636554	0.0459858395302753	0.0154504496084122	0.0746581277856256
21_34089811_35134878	ENSG00000159128.10	IFNGR2	Heart_Atrial_Appendage	COVID19_HGI_B2_ALL_eur_leave_ukbb_23andme_20210107	21_34615210_T_C	0.49143	6.72e-15	2489	9.14536405218925e-09	2.2524762043437e-09	0.766309803174681	0.188694850006556	0.0449953354209231	0.191835615216156
21_34089811_35134878	ENSG00000159128.10	IFNGR2	Heart_Left_Ventricle	COVID19_HGI_C2_ALL_leave_UKBB_23andme_20210107	21_34611571_C_G	0.0852069	2.496e-07	2445	0.33510485351769	0.109223190503637	0.360790962848771	0.117517890005144	0.0773631031247587	0.375777922650366
21_34089811_35134878	ENSG00000159128.10	IFNGR2	Testis	COVID19_HGI_B2_ALL_eur_leave_23andme_20210107	21_34615210_T_C	0.975639	7.437e-17	2487	1.41054896517515e-14	1.99727211567219e-10	7.06185225919526e-05	0.999925624527683	3.75674998243112e-06	0.226446520766675
21_34089811_35134878	ENSG00000159128.10	IFNGR2	Cells_EBV-transformed_lymphocytes	COVID19_HGI_C2_ALL_eur_leave_23andme_20210107	21_34611571_C_G	0.297467	3.958e-09	2612	0.0150785520189412	0.00411185239153839	0.722187809549808	0.196875576957427	0.0617462090822853	0.641354792125302
21_34089811_35134878	ENSG00000159128.10	IFNGR2	Brain_Cerebellar_Hemisphere	COVID19_HGI_A2_ALL_eur_leave_23andme_20210107	21_34615210_T_C	0.248678	2.437e-12	2661	1.364271578307e-06	1.91028955871592e-06	0.400098356122654	0.560188711364333	0.0397096579518763	0.178426103966489
21_34089811_35134878	ENSG00000159128.10	IFNGR2	Artery_Coronary	COVID19_HGI_C2_ALL_eur_leave_23andme_20210107	21_34611571_C_G	0.859696	3.958e-09	2622	0.0149668715075785	0.00457334588930341	0.71683956000848	0.218996159001515	0.0446240635931227	0.596844761840528
21_34089811_35134878	ENSG00000159128.10	IFNGR2	Esophagus_Mucosa	COVID19_HGI_C2_ALL_leave_UKBB_23andme_20210107	21_34611571_C_G	0.728843	2.496e-07	2445	0.34318459357415	0.129743016757864	0.369490022751775	0.139670031445692	0.0179123354705181	0.510607668146776
21_34089811_35134878	ENSG00000159128.10	IFNGR2	Skin_Sun_Exposed_Lower_leg	COVID19_HGI_B1_ALL_leave_23andme_20210107	21_34603249_C_G	0.731008	7.499e-06	2361	0.298574510180006	0.185249993601296	0.308417013365674	0.191340338056785	0.0164181447962392	0.12125860574166
21_34089811_35134878	ENSG00000159128.10	IFNGR2	Testis	COVID19_HGI_A2_ALL_eur_leave_ukbb_23andme_20210107	21_34620451_G_A	0.797501	4.159e-10	2665	2.41039175064286e-08	0.000341302486668639	7.05939301243317e-05	0.999583730897804	4.34858148512389e-06	0.142524666102923
21_34089811_35134878	ENSG00000159128.10	IFNGR2	Brain_Hippocampus	COVID19_HGI_A2_ALL_eur_leave_23andme_20210107	21_34615210_T_C	0.060408	2.437e-12	2660	2.34159746630452e-06	6.66482767557721e-07	0.686717594767879	0.195340695704146	0.117938701447742	0.187736726290461
21_34089811_35134878	ENSG00000159128.10	IFNGR2	Muscle_Skeletal	COVID19_HGI_A2_ALL_leave_UKBB_23andme_20210107	21_34615210_T_C	0.139414	2.306e-12	2340	3.84454714363476e-12	4.04979199159805e-06	9.49314828960235e-07	0.999994914319316	8.65700188285993e-08	0.332662220475855
21_34089811_35134878	ENSG00000159128.10	IFNGR2	Brain_Putamen_basal_ganglia	COVID19_HGI_C2_ALL_eur_leave_ukbb_23andme_20210107	21_34611571_C_G	0.833677	3.045e-07	2617	0.446970327581563	0.115102090515497	0.33004500974147	0.0849690159774791	0.022913556183991	0.662450544410508
21_34089811_35134878	ENSG00000159128.10	IFNGR2	Adrenal_Gland	COVID19_HGI_A2_ALL_eur_leave_23andme_20210107	21_34615210_T_C	0.338864	2.437e-12	2665	1.97124315404653e-06	1.29662887089617e-06	0.578104211901136	0.380219183879036	0.0416733363478044	0.202845350743244
21_34089811_35134878	ENSG00000159128.10	IFNGR2	Pancreas	COVID19_HGI_B2_ALL_eur_leave_ukbb_23andme_20210107	21_34617729_A_G	0.410791	7.394e-15	2485	2.07401378331197e-11	1.19121885289656e-08	0.00173786093697375	0.998147886748201	0.00011424038189777	0.175215298447686
21_34089811_35134878	ENSG00000159128.10	IFNGR2	Small_Intestine_Terminal_Ileum	COVID19_HGI_B1_ALL_leave_23andme_20210107	21_34603249_C_G	0.769083	7.499e-06	2360	0.391470846641558	0.0869348259107873	0.404366965399542	0.0897712403653386	0.0274561216827744	0.142839730634104
21_34089811_35134878	ENSG00000159128.10	IFNGR2	Esophagus_Gastroesophageal_Junction	COVID19_HGI_B2_ALL_eur_leave_23andme_20210107	21_34615210_T_C	0.836569	7.437e-17	2488	1.54100527132925e-10	3.71734412689222e-11	0.771497610181646	0.186064784964816	0.0424376046622631	0.223637278343974
21_34089811_35134878	ENSG00000159128.10	IFNGR2	Vagina	COVID19_HGI_A2_ALL_eur_leave_ukbb_23andme_20210107	21_34615210_T_C	0.29394	4.27e-10	2663	0.000251481618650227	6.90612879488116e-05	0.736522427029767	0.202201092823494	0.0609559372401409	0.174296333504995
21_34089811_35134878	ENSG00000159128.10	IFNGR2	Heart_Left_Ventricle	COVID19_HGI_A2_ALL_eur_leave_ukbb_23andme_20210107	21_34620451_G_A	0.0728443	4.159e-10	2668	0.000222311789665695	7.74896824667184e-05	0.651091809419072	0.226824783845948	0.121783605262848	0.145377598908095
21_34089811_35134878	ENSG00000159128.10	IFNGR2	Lung	COVID19_HGI_B1_ALL_eur_leave_23andme_20210107	21_34603249_C_G	0.18282	4.743e-05	2481	0.58656965079767	0.136501401962036	0.208701785826929	0.0485475900079458	0.0196795714054194	0.0796942122202432
21_34089811_35134878	ENSG00000159128.10	IFNGR2	Esophagus_Mucosa	COVID19_HGI_B1_ALL_leave_23andme_20210107	21_34603249_C_G	0.553668	7.499e-06	2361	0.352770401880816	0.129467004597976	0.364399471630368	0.133715234113486	0.0196478877773541	0.139460180335634
21_34089811_35134878	ENSG00000159128.10	IFNGR2	Pancreas	COVID19_HGI_B1_ALL_eur_leave_ukbb_23andme_20210107	21_34776695_A_G	2.33576e-11	0.9583	2478	0.00118812074470233	0.621333380783984	0.000706691381147047	0.369560399440696	0.00721140764947058	0.654229549087265
21_34089811_35134878	ENSG00000159128.10	IFNGR2	Brain_Putamen_basal_ganglia	COVID19_HGI_A2_ALL_eur_leave_ukbb_23andme_20210107	21_34620451_G_A	0.898335	4.159e-10	2662	0.000256448024193839	6.73761929229335e-05	0.751067669690293	0.197275514701464	0.0513329913911263	0.161842255076709
21_34089811_35134878	ENSG00000159128.10	IFNGR2	Esophagus_Gastroesophageal_Junction	COVID19_HGI_B2_ALL_leave_UKBB_23andme_20210107	21_34615210_T_C	0.836569	1.461e-15	2174	2.82203095312784e-09	5.9336163892143e-10	0.789942123103819	0.166049617435211	0.0440082560455774	0.231648065270257
21_34089811_35134878	ENSG00000159128.10	IFNGR2	Cells_EBV-transformed_lymphocytes	COVID19_HGI_B2_ALL_leave_23andme_20210107	21_34615210_T_C	0.397075	4.108e-18	2353	1.1067552592569e-11	2.733454779771e-12	0.75012019540201	0.185199371069713	0.0646804335144782	0.266887504612165
21_34089811_35134878	ENSG00000159128.10	IFNGR2	Breast_Mammary_Tissue	COVID19_HGI_B1_ALL_eur_leave_23andme_20210107	21_34603249_C_G	0.93403	4.743e-05	2481	0.58155117643062	0.146367556024023	0.206916210045595	0.0520645518034471	0.0131005056963143	0.0669168125135665
21_34089811_35134878	ENSG00000159128.10	IFNGR2	Colon_Transverse	COVID19_HGI_B1_ALL_leave_UKBB_23andme_20210107	21_34603249_C_G	0.578545	9.552e-06	2183	0.369291337026582	0.14285806363448	0.335794183549575	0.129877718841565	0.0221786969477978	0.136174236293571
21_34089811_35134878	ENSG00000159128.10	IFNGR2	Brain_Nucleus_accumbens_basal_ganglia	COVID19_HGI_B1_ALL_eur_leave_23andme_20210107	21_34603249_C_G	0.80392	4.743e-05	2475	0.586166247837883	0.139786171766313	0.208438564735661	0.0496915317599553	0.0159174839001882	0.0725436409147724
21_34089811_35134878	ENSG00000159128.10	IFNGR2	Brain_Caudate_basal_ganglia	COVID19_HGI_B2_ALL_eur_leave_23andme_20210107	21_34615210_T_C	0.194481	7.437e-17	2486	1.40695276306774e-10	4.20836837161568e-11	0.704384802920839	0.210605128497119	0.0850100683992623	0.197839199511577
21_34089811_35134878	ENSG00000159128.10	IFNGR2	Pancreas	COVID19_HGI_C2_ALL_leave_23andme_20210107	21_34611571_C_G	0.37385	3.657e-09	2509	2.60855505716864e-05	0.015466378975981	0.00165744157154636	0.982713239489108	0.00013685441279269	0.402452393455974
21_34089811_35134878	ENSG00000159128.10	IFNGR2	Uterus	COVID19_HGI_A2_ALL_leave_UKBB_23andme_20210107	21_34615210_T_C	0.63985	2.306e-12	2337	3.03030867603193e-06	8.04985944876618e-07	0.748258989382766	0.198718140598243	0.0530190347243708	0.315654440369777
21_34089811_35134878	ENSG00000159128.10	IFNGR2	Brain_Cerebellar_Hemisphere	COVID19_HGI_C2_ALL_leave_UKBB_23andme_20210107	21_34611571_C_G	0.214661	2.496e-07	2444	0.197987296993514	0.272688476191547	0.213162510839791	0.293566747098714	0.0225949688764338	0.50757299162833
21_34089811_35134878	ENSG00000159128.10	IFNGR2	Breast_Mammary_Tissue	COVID19_HGI_C2_ALL_eur_leave_23andme_20210107	21_34611571_C_G	0.93403	3.958e-09	2624	0.0154653529134531	0.0042075324570308	0.740714467386243	0.201482014452863	0.0381306327904107	0.598496296783226
21_34089811_35134878	ENSG00000159128.10	IFNGR2	Artery_Coronary	COVID19_HGI_C2_ALL_leave_23andme_20210107	21_34611571_C_G	0.859696	3.657e-09	2512	0.0114263166585247	0.00336482714777479	0.726013574275946	0.213751377712335	0.0454439042054198	0.462145626022163
21_34089811_35134878	ENSG00000159128.10	IFNGR2	Adipose_Visceral_Omentum	COVID19_HGI_B2_ALL_eur_leave_ukbb_23andme_20210107	21_34617729_A_G	0.271161	7.394e-15	2489	8.6828584368616e-09	2.63628849872398e-09	0.727555458894196	0.220848710504251	0.0515958192824057	0.180073642291425
21_34089811_35134878	ENSG00000159128.10	IFNGR2	Adipose_Subcutaneous	COVID19_HGI_B2_ALL_leave_UKBB_23andme_20210107	21_34615210_T_C	0.7826	1.461e-15	2174	2.88440990934612e-09	5.57578102200649e-10	0.807403223258462	0.156040551777734	0.0365562215218158	0.235318514166974
21_34089811_35134878	ENSG00000159128.10	IFNGR2	Brain_Spinal_cord_cervical_c-1	COVID19_HGI_C2_ALL_leave_UKBB_23andme_20210107	21_34611571_C_G	0.85632	2.496e-07	2439	0.380709883145458	0.0861962040151942	0.40987289862855	0.0927685253011865	0.0304524889096111	0.524048226171504
21_34089811_35134878	ENSG00000159128.10	IFNGR2	Artery_Coronary	COVID19_HGI_B1_ALL_leave_UKBB_23andme_20210107	21_34603249_C_G	0.859696	9.552e-06	2182	0.405303025226349	0.105769084684449	0.368515199007801	0.0961445558442905	0.0242681352371096	0.146490472314118
21_34089811_35134878	ENSG00000159128.10	IFNGR2	Adipose_Subcutaneous	COVID19_HGI_B2_ALL_eur_leave_ukbb_23andme_20210107	21_34615210_T_C	0.7826	6.72e-15	2489	9.38596951176866e-09	2.1252185188217e-09	0.786470654215807	0.178041160888124	0.035488173384882	0.184869864425035
21_34089811_35134878	ENSG00000159128.10	IFNGR2	Liver	COVID19_HGI_A2_ALL_eur_leave_23andme_20210107	21_34615210_T_C	0.90087	2.437e-12	2661	2.26050186728625e-06	1.01278946434993e-06	0.662934781839879	0.296979518537141	0.0400824263316476	0.184360337295654
21_34089811_35134878	ENSG00000159128.10	IFNGR2	Vagina	COVID19_HGI_B1_ALL_eur_leave_ukbb_23andme_20210107	21_34603249_C_G	0.418732	2.415e-05	2479	0.487389579894936	0.12432820739533	0.289929642771971	0.0739337334169143	0.0244188365208497	0.111717826036501
21_34089811_35134878	ENSG00000159128.10	IFNGR2	Esophagus_Muscularis	COVID19_HGI_B1_ALL_leave_23andme_20210107	21_34603249_C_G	0.0504762	7.499e-06	2361	0.382092434072505	0.0786681668583876	0.394688104068953	0.0811981083318951	0.06335318666826	0.189065051923632
21_34089811_35134878	ENSG00000159128.10	IFNGR2	Heart_Left_Ventricle	COVID19_HGI_B1_ALL_leave_UKBB_23andme_20210107	21_34603249_C_G	0.0852069	9.552e-06	2183	0.381979355960984	0.109411011471571	0.347331315704486	0.099424859565122	0.0618534572978372	0.134368078155599
21_34089811_35134878	ENSG00000159128.10	IFNGR2	Breast_Mammary_Tissue	COVID19_HGI_B1_ALL_leave_23andme_20210107	21_34603249_C_G	0.93403	7.499e-06	2361	0.386429292514919	0.0947348558652745	0.399167926969417	0.0978359566623293	0.0218319679880605	0.136066118033182
21_34089811_35134878	ENSG00000159128.10	IFNGR2	Colon_Transverse	COVID19_HGI_C2_ALL_eur_leave_23andme_20210107	21_34611571_C_G	0.578966	3.958e-09	2624	0.01338872848623	0.00621423862604734	0.641254353855063	0.29758996464333	0.0415527143893296	0.53311368230092
21_34089811_35134878	ENSG00000159128.10	IFNGR2	Brain_Spinal_cord_cervical_c-1	COVID19_HGI_B1_ALL_eur_leave_ukbb_23andme_20210107	21_34603249_C_G	0.85632	2.415e-05	2459	0.498489421601739	0.11437888812351	0.296131773050607	0.067924651349341	0.0230752658748029	0.110225200536524
21_34089811_35134878	ENSG00000159128.10	IFNGR2	Artery_Coronary	COVID19_HGI_B2_ALL_leave_23andme_20210107	21_34615210_T_C	0.741847	4.108e-18	2359	1.10115642002222e-11	3.05474384684206e-12	0.746325497029794	0.20699322498231	0.0466812779738289	0.282269943345686
21_34089811_35134878	ENSG00000159128.10	IFNGR2	Breast_Mammary_Tissue	COVID19_HGI_C2_ALL_leave_23andme_20210107	21_34611571_C_G	0.93403	3.657e-09	2513	0.0118145328358807	0.00308467722618171	0.750680362721291	0.195957998133089	0.0384624290835567	0.468170716113135
21_34089811_35134878	ENSG00000159128.10	IFNGR2	Brain_Substantia_nigra	COVID19_HGI_B1_ALL_leave_UKBB_23andme_20210107	21_34603249_C_G	0.676916	9.552e-06	2170	0.423401560439107	0.084747699237058	0.384731301934006	0.07697735082193	0.0301420875678991	0.155298693742414
21_34089811_35134878	ENSG00000159128.10	IFNGR2	Esophagus_Gastroesophageal_Junction	COVID19_HGI_C2_ALL_leave_UKBB_23andme_20210107	21_34611571_C_G	0.682127	2.496e-07	2444	0.380469586565772	0.0898741670929288	0.409625103559837	0.0967379626539989	0.0232931801274638	0.525099569778228
21_34089811_35134878	ENSG00000159128.10	IFNGR2	Heart_Left_Ventricle	COVID19_HGI_B1_ALL_eur_leave_ukbb_23andme_20210107	21_34604557_G_A	0.0618021	2.647e-05	2482	0.452686209799006	0.143961181648964	0.26932477575636	0.0856009968176445	0.048426835978026	0.110028414230462
21_34089811_35134878	ENSG00000159128.10	IFNGR2	Spleen	COVID19_HGI_B2_ALL_eur_leave_ukbb_23andme_20210107	21_34615210_T_C	0.904119	6.72e-15	2489	9.18264036975882e-09	2.15613253963608e-09	0.769433266321343	0.180617051953405	0.0499496703864794	0.177975659085662
21_34089811_35134878	ENSG00000159128.10	IFNGR2	Spleen	COVID19_HGI_A2_ALL_leave_UKBB_23andme_20210107	21_34615210_T_C	0.904119	2.306e-12	2340	3.15388989952384e-06	6.9395858551109e-07	0.778774284373902	0.171305812277983	0.0499160554996302	0.29579421553456
21_34089811_35134878	ENSG00000159128.10	IFNGR2	Skin_Not_Sun_Exposed_Suprapubic	COVID19_HGI_B2_ALL_leave_23andme_20210107	21_34615210_T_C	0.783094	4.108e-18	2360	1.02022828838448e-11	4.06094016677891e-12	0.691475226014697	0.275203069172198	0.0333217047988431	0.274012082894319
21_34089811_35134878	ENSG00000159128.10	IFNGR2	Whole_Blood	COVID19_HGI_B2_ALL_leave_UKBB_23andme_20210107	21_34615210_T_C	0.859654	1.461e-15	2174	2.61896778038307e-10	3.29872053888153e-09	0.0733100736008326	0.923373623674537	0.00331629916401423	0.239677705092874
21_34089811_35134878	ENSG00000159128.10	IFNGR2	Cells_Transformed_fibroblasts	COVID19_HGI_A2_ALL_eur_leave_23andme_20210107	21_34615210_T_C	0.0658016	2.437e-12	2665	2.29752823866962e-06	6.9972968811696e-07	0.673793463282387	0.205087804870816	0.12111573458887	0.180951852939343
21_34089811_35134878	ENSG00000159128.10	IFNGR2	Stomach	COVID19_HGI_A2_ALL_leave_23andme_20210107	21_34615210_T_C	0.0351853	1.301e-14	2338	2.59078251831497e-08	5.86494535228764e-09	0.694303419026145	0.157025912011425	0.148670637189659	0.420356029651678
21_34089811_35134878	ENSG00000159128.10	IFNGR2	Minor_Salivary_Gland	COVID19_HGI_C2_ALL_eur_leave_23andme_20210107	21_34611571_C_G	0.92567	3.958e-09	2608	0.0154666716696687	0.00386843920931213	0.740775827777217	0.185224127989093	0.0546649333547083	0.599846995732938
21_34089811_35134878	ENSG00000159128.10	IFNGR2	Brain_Cerebellum	COVID19_HGI_B2_ALL_eur_leave_ukbb_23andme_20210107	21_34615210_T_C	0.745518	6.72e-15	2488	1.80916831590514e-10	1.17419091507951e-08	0.0151594120054651	0.983878962563632	0.000961613508078955	0.187290057849565
21_34089811_35134878	ENSG00000159128.10	IFNGR2	Thyroid	COVID19_HGI_C2_ALL_eur_leave_23andme_20210107	21_34611571_C_G	0.0402175	3.958e-09	2624	0.0109366691186633	0.00707159263015545	0.52381275012246	0.338574960391908	0.119604027736813	0.632378215976471
21_34089811_35134878	ENSG00000159128.10	IFNGR2	Muscle_Skeletal	COVID19_HGI_C2_ALL_eur_leave_ukbb_23andme_20210107	21_34776695_A_G	1.35028e-13	0.2829	2624	5.45649997899077e-07	0.574779931502904	4.02931658131325e-07	0.424441688898673	0.000777431016767303	0.59839824491197
21_34089811_35134878	ENSG00000159128.10	IFNGR2	Spleen	COVID19_HGI_B2_ALL_eur_leave_23andme_20210107	21_34615210_T_C	0.904119	7.437e-17	2489	1.53728878371272e-10	3.60963539451738e-11	0.769636966764152	0.180665133666063	0.0496978993799618	0.217832536978592
21_34089811_35134878	ENSG00000159128.10	IFNGR2	Uterus	COVID19_HGI_B1_ALL_leave_23andme_20210107	21_34603249_C_G	0.614683	7.499e-06	2352	0.377432354595229	0.100128091676227	0.389785885670666	0.103376051628297	0.0292776164295813	0.142946435119785
21_34089811_35134878	ENSG00000159128.10	IFNGR2	Nerve_Tibial	COVID19_HGI_B1_ALL_leave_23andme_20210107	21_34603249_C_G	0.614771	7.499e-06	2361	0.325309078857227	0.156274512115391	0.336032886603068	0.161405120104043	0.0209784023202712	0.114888598889295
21_34089811_35134878	ENSG00000159128.10	IFNGR2	Brain_Frontal_Cortex_BA9	COVID19_HGI_A2_ALL_eur_leave_23andme_20210107	21_34615210_T_C	0.263549	2.437e-12	2660	2.54270435115356e-06	6.22665523398092e-07	0.745695979483236	0.182536637403992	0.0717642177428979	0.182154805352274
21_34089811_35134878	ENSG00000159128.10	IFNGR2	Brain_Caudate_basal_ganglia	COVID19_HGI_B2_ALL_leave_UKBB_23andme_20210107	21_34615210_T_C	0.194481	1.461e-15	2173	2.5911029050659e-09	6.87476487849411e-10	0.725300807824082	0.192355884842873	0.0823433040544668	0.220632605380666
21_34089811_35134878	ENSG00000159128.10	IFNGR2	Brain_Cerebellum	COVID19_HGI_C2_ALL_eur_leave_ukbb_23andme_20210107	21_34769010_G_T	6.04214e-12	0.6287	2623	0.00870618495986849	0.565872283309969	0.00642895464559923	0.417858957956094	0.00113361912846881	0.312345571349637
21_34089811_35134878	ENSG00000159128.10	IFNGR2	Muscle_Skeletal	COVID19_HGI_C2_ALL_leave_23andme_20210107	21_34776695_A_G	1.35028e-13	0.6038	2513	1.47090992425274e-08	0.0154943553385998	9.34597424042866e-07	0.984491582728419	1.31126264580834e-05	0.530711782695624
21_34089811_35134878	ENSG00000159128.10	IFNGR2	Cells_Transformed_fibroblasts	COVID19_HGI_B1_ALL_eur_leave_23andme_20210107	21_34603249_C_G	0.0732031	4.743e-05	2481	0.555510248095247	0.15830332579523	0.197650834244456	0.0562921619512346	0.0322434299138333	0.0839581781949541
21_34089811_35134878	ENSG00000159128.10	IFNGR2	Brain_Cerebellum	COVID19_HGI_A2_ALL_leave_UKBB_23andme_20210107	21_34615210_T_C	0.745518	2.306e-12	2339	6.13309992632225e-08	3.98455236969782e-06	0.0151441573998027	0.983884653168621	0.000967143548208723	0.305269316468278
21_34089811_35134878	ENSG00000159128.10	IFNGR2	Brain_Hypothalamus	COVID19_HGI_C2_ALL_eur_leave_23andme_20210107	21_34611571_C_G	0.702636	3.958e-09	2617	0.014976983566353	0.00438772745828049	0.717323363870007	0.210097207506908	0.0532147175984515	0.591437913017032
21_34089811_35134878	ENSG00000159128.10	IFNGR2	Heart_Atrial_Appendage	COVID19_HGI_B1_ALL_leave_UKBB_23andme_20210107	21_34603249_C_G	0.41568	9.552e-06	2183	0.420479073205249	0.0904417206707539	0.382338855342484	0.0822135348618407	0.0245268159196729	0.158066821246188
21_34089811_35134878	ENSG00000159128.10	IFNGR2	Thyroid	COVID19_HGI_B1_ALL_eur_leave_23andme_20210107	21_34603249_C_G	0.0564506	4.743e-05	2481	0.443313718980547	0.269772404270274	0.157731251023643	0.0959519305921338	0.0332306951334025	0.0747446225536549
21_34089811_35134878	ENSG00000159128.10	IFNGR2	Brain_Nucleus_accumbens_basal_ganglia	COVID19_HGI_B2_ALL_eur_leave_23andme_20210107	21_34615210_T_C	0.662692	7.437e-17	2485	1.52894435336328e-10	3.6602448320893e-11	0.765459363875505	0.183197227714498	0.0513434082205026	0.235090507913458
21_34089811_35134878	ENSG00000159128.10	IFNGR2	Lung	COVID19_HGI_C2_ALL_leave_23andme_20210107	21_34611571_C_G	0.138418	3.657e-09	2513	0.0115176644838749	0.00271518076807014	0.731817725894264	0.172437614599162	0.0815118142546292	0.452154879546584
21_34089811_35134878	ENSG00000159128.10	IFNGR2	Colon_Sigmoid	COVID19_HGI_C2_ALL_leave_UKBB_23andme_20210107	21_34611571_C_G	0.971701	2.496e-07	2445	0.383897663528726	0.086432541691821	0.413323788676821	0.0930343675060368	0.0233116385965951	0.506350989500271
21_34089811_35134878	ENSG00000159128.10	IFNGR2	Skin_Not_Sun_Exposed_Suprapubic	COVID19_HGI_B2_ALL_leave_UKBB_23andme_20210107	21_34615210_T_C	0.783094	1.461e-15	2174	2.52269178503566e-09	9.27823639954475e-10	0.706151186045249	0.259681969581748	0.034166840922488	0.232903175482337
21_34089811_35134878	ENSG00000159128.10	IFNGR2	Esophagus_Mucosa	COVID19_HGI_B1_ALL_eur_leave_ukbb_23andme_20210107	21_34603249_C_G	0.553668	2.415e-05	2482	0.446814253076903	0.170244264116382	0.265831266581133	0.101270652634413	0.0158395635911689	0.100615069009139
21_34089811_35134878	ENSG00000159128.10	IFNGR2	Cells_Transformed_fibroblasts	COVID19_HGI_B1_ALL_leave_UKBB_23andme_20210107	21_34634045_C_G	0.0124618	1.542e-05	2183	0.389327512606391	0.0974760923450588	0.354012946205775	0.0885637498699402	0.0706196989728353	0.271084020038156
21_34089811_35134878	ENSG00000159128.10	IFNGR2	Lung	COVID19_HGI_B1_ALL_eur_leave_ukbb_23andme_20210107	21_34603249_C_G	0.18282	2.415e-05	2482	0.493888770330822	0.115006596057913	0.293838158615419	0.0683940771493734	0.0288723978464731	0.107105524334368
21_34089811_35134878	ENSG00000159128.10	IFNGR2	Esophagus_Muscularis	COVID19_HGI_C2_ALL_eur_leave_ukbb_23andme_20210107	21_34611571_C_G	0.0903198	3.045e-07	2624	0.444943321068821	0.10276395896257	0.32856547388071	0.0758374809676885	0.0478897651202111	0.653413665950762
21_34089811_35134878	ENSG00000159128.10	IFNGR2	Brain_Anterior_cingulate_cortex_BA24	COVID19_HGI_B2_ALL_eur_leave_ukbb_23andme_20210107	21_34615210_T_C	0.441498	6.72e-15	2481	8.89902187375426e-09	2.31823346944551e-09	0.745668260071785	0.194189646504091	0.0601420822068699	0.183925789976803
21_34089811_35134878	ENSG00000159128.10	IFNGR2	Brain_Amygdala	COVID19_HGI_A2_ALL_eur_leave_23andme_20210107	21_34615210_T_C	0.177017	2.437e-12	2643	2.50691572959164e-06	6.2822179000416e-07	0.735200290527606	0.184157241931387	0.0806393324034879	0.187907709142279
21_34089811_35134878	ENSG00000159128.10	IFNGR2	Colon_Sigmoid	COVID19_HGI_B2_ALL_eur_leave_ukbb_23andme_20210107	21_34615210_T_C	0.894775	6.72e-15	2489	9.29330630664474e-09	2.13910431590696e-09	0.778706204154024	0.179198074275263	0.042095710138304	0.188239994506565
21_34089811_35134878	ENSG00000159128.10	IFNGR2	Small_Intestine_Terminal_Ileum	COVID19_HGI_A2_ALL_eur_leave_23andme_20210107	21_34615210_T_C	0.66572	2.437e-12	2658	2.59066756233526e-06	6.48517586522773e-07	0.759762095308444	0.190139911692545	0.0500947538138616	0.191726458434279
21_34089811_35134878	ENSG00000159128.10	IFNGR2	Esophagus_Gastroesophageal_Junction	COVID19_HGI_B1_ALL_leave_23andme_20210107	21_34603249_C_G	0.568244	7.499e-06	2360	0.390881042557229	0.0891102535628371	0.403755215398531	0.0920209825449146	0.0242325059364883	0.145596100371166
21_34089811_35134878	ENSG00000159128.10	IFNGR2	Liver	COVID19_HGI_B1_ALL_leave_23andme_20210107	21_34603249_C_G	0.998238	7.499e-06	2360	0.342425619589782	0.138165195661195	0.35369988419008	0.142691226739429	0.0230180738195141	0.134915746718242
21_34089811_35134878	ENSG00000159128.10	IFNGR2	Brain_Hypothalamus	COVID19_HGI_C2_ALL_leave_UKBB_23andme_20210107	21_34611571_C_G	0.702636	2.496e-07	2444	0.366583757794532	0.101056582469592	0.394681453967867	0.108773403139443	0.0289048026285656	0.523781891417218
21_34089811_35134878	ENSG00000159128.10	IFNGR2	Stomach	COVID19_HGI_A2_ALL_eur_leave_ukbb_23andme_20210107	21_34615210_T_C	0.0351853	4.27e-10	2668	0.000236307864428397	6.13150507011691e-05	0.692082571338249	0.179447221801027	0.128172583945595	0.224070699837438
21_34089811_35134878	ENSG00000159128.10	IFNGR2	Artery_Aorta	COVID19_HGI_B1_ALL_eur_leave_ukbb_23andme_20210107	21_34603249_C_G	0.476658	2.415e-05	2482	0.503816454612868	0.110825079792227	0.299744614975618	0.0659154662332301	0.0196983843860565	0.106578115763545
21_34089811_35134878	ENSG00000159128.10	IFNGR2	Muscle_Skeletal	COVID19_HGI_A2_ALL_eur_leave_ukbb_23andme_20210107	21_34776695_A_G	1.35028e-13	0.7539	2668	3.24028921633579e-10	0.00034132752898203	9.48994100617745e-07	0.999657097108815	6.26044074299493e-07	0.478210221255363
21_34089811_35134878	ENSG00000159128.10	IFNGR2	Nerve_Tibial	COVID19_HGI_A2_ALL_eur_leave_23andme_20210107	21_34615210_T_C	0.506705	2.437e-12	2665	2.17238190175039e-06	1.13570700555942e-06	0.637091941033092	0.333037619775199	0.0298671311028015	0.208084672092639
21_34089811_35134878	ENSG00000159128.10	IFNGR2	Brain_Anterior_cingulate_cortex_BA24	COVID19_HGI_C2_ALL_eur_leave_ukbb_23andme_20210107	21_34611571_C_G	0.371714	3.045e-07	2613	0.438990201447971	0.120073193901638	0.324140203178708	0.0886311016706634	0.0281652998010197	0.644729096774471
21_34089811_35134878	ENSG00000159128.10	IFNGR2	Adrenal_Gland	COVID19_HGI_C2_ALL_eur_leave_23andme_20210107	21_34611571_C_G	0.321915	3.958e-09	2624	0.0118424413531076	0.0077244330279352	0.567194792676821	0.36991909469222	0.0433192382499159	0.640287762208299
21_34089811_35134878	ENSG00000159128.10	IFNGR2	Vagina	COVID19_HGI_B2_ALL_leave_23andme_20210107	21_34615210_T_C	0.29394	4.108e-18	2359	1.10983760147429e-11	2.71217838739627e-12	0.752209299679638	0.183757978956713	0.0640327213498383	0.300331118667208
21_34089811_35134878	ENSG00000159128.10	IFNGR2	Brain_Nucleus_accumbens_basal_ganglia	COVID19_HGI_B1_ALL_leave_23andme_20210107	21_34603249_C_G	0.80392	7.499e-06	2360	0.3897386969191	0.0885231359938668	0.402570730922003	0.0914099772137134	0.0277574589513171	0.141053626373745
21_34089811_35134878	ENSG00000159128.10	IFNGR2	Colon_Sigmoid	COVID19_HGI_C2_ALL_eur_leave_23andme_20210107	21_34611571_C_G	0.971701	3.958e-09	2624	0.015726446497454	0.00381880591996346	0.753219568051806	0.182857675160498	0.0443775043702785	0.554429106907056
21_34089811_35134878	ENSG00000159128.10	IFNGR2	Artery_Aorta	COVID19_HGI_A2_ALL_leave_23andme_20210107	21_34615210_T_C	0.415211	1.301e-14	2338	2.94569721443366e-08	5.98119621085331e-09	0.789416955278544	0.160239644301084	0.0503433649822029	0.342724461289629
21_34089811_35134878	ENSG00000159128.10	IFNGR2	Brain_Spinal_cord_cervical_c-1	COVID19_HGI_B1_ALL_leave_UKBB_23andme_20210107	21_34603249_C_G	0.85632	9.552e-06	2178	0.423059319202454	0.0855593227922767	0.384610751151525	0.0777544858928681	0.0290161209608762	0.153284266220812
21_34089811_35134878	ENSG00000159128.10	IFNGR2	Cells_Transformed_fibroblasts	COVID19_HGI_C2_ALL_leave_23andme_20210107	21_34611571_C_G	0.0774712	3.657e-09	2513	0.0106690177097532	0.0030844472919408	0.677895791183043	0.195869369459124	0.112481374356139	0.450544751248778
21_34089811_35134878	ENSG00000159128.10	IFNGR2	Thyroid	COVID19_HGI_C2_ALL_leave_23andme_20210107	21_34611571_C_G	0.0402175	3.657e-09	2513	0.00833542078489926	0.00529644139302448	0.529622015966603	0.336408800248078	0.120337321607395	0.494781639650581
21_34089811_35134878	ENSG00000159128.10	IFNGR2	Brain_Frontal_Cortex_BA9	COVID19_HGI_B2_ALL_eur_leave_ukbb_23andme_20210107	21_34615210_T_C	0.263549	6.72e-15	2485	9.01911083765493e-09	2.06126071792921e-09	0.755730773687192	0.172645863457234	0.0716233517752017	0.187717177559616
21_34089811_35134878	ENSG00000159128.10	IFNGR2	Cells_EBV-transformed_lymphocytes	COVID19_HGI_C2_ALL_leave_23andme_20210107	21_34611571_C_G	0.297467	3.657e-09	2504	0.0114981258109914	0.00301316886409573	0.730575544904052	0.191389198069123	0.0635239623517381	0.491006494099394
21_34089811_35134878	ENSG00000159128.10	IFNGR2	Skin_Sun_Exposed_Lower_leg	COVID19_HGI_B1_ALL_eur_leave_ukbb_23andme_20210107	21_34603249_C_G	0.731008	2.415e-05	2482	0.37973134273871	0.236619652713772	0.225920420187249	0.140759430761432	0.0169691535988377	0.0685181232418808
21_34089811_35134878	ENSG00000159128.10	IFNGR2	Cells_EBV-transformed_lymphocytes	COVID19_HGI_A2_ALL_eur_leave_ukbb_23andme_20210107	21_34620451_G_A	0.376511	4.159e-10	2656	0.000250740200472934	6.94677937142656e-05	0.734350923913457	0.203390632992332	0.0619382351000232	0.160098378709183
21_34089811_35134878	ENSG00000159128.10	IFNGR2	Heart_Atrial_Appendage	COVID19_HGI_C2_ALL_leave_23andme_20210107	21_34611571_C_G	0.41568	3.657e-09	2513	0.0117819182985824	0.00292320393456774	0.748608076577675	0.185685652207743	0.0510011489814319	0.446329752836486
21_34089811_35134878	ENSG00000159128.10	IFNGR2	Brain_Amygdala	COVID19_HGI_C2_ALL_eur_leave_23andme_20210107	21_34611571_C_G	0.178274	3.958e-09	2603	0.015094299876883	0.00372622014013205	0.722941172709776	0.178387383718277	0.079850923554933	0.609512793319314
21_34089811_35134878	ENSG00000159128.10	IFNGR2	Brain_Nucleus_accumbens_basal_ganglia	COVID19_HGI_B2_ALL_eur_leave_ukbb_23andme_20210107	21_34615210_T_C	0.662692	6.72e-15	2485	9.13581533901807e-09	2.18708554094891e-09	0.765509695877535	0.183209339492848	0.0512809533067173	0.193347993261615
21_34089811_35134878	ENSG00000159128.10	IFNGR2	Colon_Transverse	COVID19_HGI_A2_ALL_eur_leave_23andme_20210107	21_34615210_T_C	0.690993	2.437e-12	2665	2.23160243034427e-06	1.04443518714319e-06	0.654459477321479	0.306261029509118	0.0392762171317863	0.166258748513149
21_34089811_35134878	ENSG00000159128.10	IFNGR2	Minor_Salivary_Gland	COVID19_HGI_B2_ALL_leave_23andme_20210107	21_34615210_T_C	0.970838	4.108e-18	2357	1.13642114089395e-11	2.55812043306984e-12	0.770226697489289	0.173324050462474	0.0564492520343153	0.279505698502265
21_34089811_35134878	ENSG00000159128.10	IFNGR2	Brain_Hippocampus	COVID19_HGI_C2_ALL_eur_leave_23andme_20210107	21_34611571_C_G	0.0598076	3.958e-09	2618	0.0142032640980181	0.00398756279774118	0.680266259580421	0.190873911058954	0.110669002464865	0.65227735631589
21_34089811_35134878	ENSG00000159128.10	IFNGR2	Artery_Aorta	COVID19_HGI_B1_ALL_eur_leave_23andme_20210107	21_34603249_C_G	0.476658	4.743e-05	2481	0.595776934239161	0.130976626888111	0.211977742048396	0.0465868699171416	0.0146818269071907	0.0722083031747755
21_34089811_35134878	ENSG00000159128.10	IFNGR2	Brain_Cerebellum	COVID19_HGI_B1_ALL_leave_UKBB_23andme_20210107	21_34769010_G_T	6.04214e-12	0.01168	2183	0.00712489858127795	0.461462477023841	0.00647862341217483	0.41949936020398	0.105434640778726	0.499718664141957
21_34089811_35134878	ENSG00000159128.10	IFNGR2	Adipose_Subcutaneous	COVID19_HGI_A2_ALL_eur_leave_23andme_20210107	21_34615210_T_C	0.7826	2.437e-12	2665	2.6433918846872e-06	6.46426235359629e-07	0.775224496838951	0.189541447574328	0.0352307657686003	0.180870562137914
21_34089811_35134878	ENSG00000159128.10	IFNGR2	Ovary	COVID19_HGI_C2_ALL_leave_23andme_20210107	21_34611571_C_G	0.872085	3.657e-09	2510	0.0120825584138142	0.0026260413865356	0.767710098963569	0.166804488744073	0.0507768124920082	0.467628266662482
21_34089811_35134878	ENSG00000159128.10	IFNGR2	Small_Intestine_Terminal_Ileum	COVID19_HGI_A2_ALL_leave_UKBB_23andme_20210107	21_34615210_T_C	0.66572	2.306e-12	2337	3.15143202066241e-06	6.89174176876441e-07	0.778167372310052	0.170122631976787	0.0517061551069632	0.316831435984624
21_34089811_35134878	ENSG00000159128.10	IFNGR2	Cells_Transformed_fibroblasts	COVID19_HGI_C2_ALL_eur_leave_23andme_20210107	21_34611571_C_G	0.0774712	3.958e-09	2624	0.0139541122663126	0.00418761849112095	0.668333460803111	0.200453292383031	0.113071516056424	0.567537228964337
21_34089811_35134878	ENSG00000159128.10	IFNGR2	Small_Intestine_Terminal_Ileum	COVID19_HGI_B1_ALL_leave_UKBB_23andme_20210107	21_34603249_C_G	0.769083	9.552e-06	2182	0.423302796338843	0.0865816723322316	0.384900649309267	0.078700444579107	0.026514437440551	0.151330609553686
21_34089811_35134878	ENSG00000159128.10	IFNGR2	Heart_Atrial_Appendage	COVID19_HGI_B1_ALL_eur_leave_ukbb_23andme_20210107	21_34603249_C_G	0.41568	2.415e-05	2482	0.493827137519334	0.120433439814452	0.293801490294683	0.0716313330342092	0.0203065993373212	0.1088206350008
21_34089811_35134878	ENSG00000159128.10	IFNGR2	Pituitary	COVID19_HGI_B1_ALL_leave_23andme_20210107	21_34603249_C_G	0.416929	7.499e-06	2360	0.390840568276373	0.0864616685551876	0.403713408044871	0.0892796908050334	0.0297046643185348	0.146120381519126
21_34089811_35134878	ENSG00000159128.10	IFNGR2	Vagina	COVID19_HGI_C2_ALL_leave_UKBB_23andme_20210107	21_34611571_C_G	0.358478	2.496e-07	2443	0.371523902135255	0.0938677387385235	0.39999138474868	0.101026628351775	0.0335903460257667	0.534841976162124
21_34089811_35134878	ENSG00000159128.10	IFNGR2	Cells_EBV-transformed_lymphocytes	COVID19_HGI_B1_ALL_eur_leave_ukbb_23andme_20210107	21_34603249_C_G	0.335298	2.415e-05	2472	0.4865098836623	0.124614810062932	0.289281759474306	0.0740712077009913	0.0255223390994704	0.114908880695031
21_34089811_35134878	ENSG00000159128.10	IFNGR2	Brain_Frontal_Cortex_BA9	COVID19_HGI_C2_ALL_eur_leave_ukbb_23andme_20210107	21_34611571_C_G	0.207565	3.045e-07	2618	0.447608538363756	0.107849712750471	0.330518212759255	0.0796027873241053	0.0344207488024133	0.668135567544392
21_34089811_35134878	ENSG00000159128.10	IFNGR2	Thyroid	COVID19_HGI_A2_ALL_eur_leave_ukbb_23andme_20210107	21_34620451_G_A	0.0523188	4.159e-10	2668	0.000183096610020748	0.000119766872293085	0.536241030204359	0.350652352277638	0.112803754035689	0.153850315336655
21_34089811_35134878	ENSG00000159128.10	IFNGR2	Adipose_Subcutaneous	COVID19_HGI_C2_ALL_eur_leave_ukbb_23andme_20210107	21_34611571_C_G	0.71771	3.045e-07	2624	0.456436487956963	0.109714612721205	0.337052527503453	0.0810022412312824	0.0157941305870959	0.649007727892285
21_34089811_35134878	ENSG00000159128.10	IFNGR2	Skin_Not_Sun_Exposed_Suprapubic	COVID19_HGI_B2_ALL_eur_leave_23andme_20210107	21_34615210_T_C	0.783094	7.437e-17	2489	1.36829594024626e-10	5.61979706423025e-11	0.685031432118766	0.281319054817567	0.0336495128706393	0.21867904724062
21_34089811_35134878	ENSG00000159128.10	IFNGR2	Brain_Cerebellum	COVID19_HGI_B1_ALL_eur_leave_ukbb_23andme_20210107	21_34769010_G_T	6.04214e-12	0.004056	2481	0.00682915498697156	0.442804310201319	0.00406270263138117	0.263143609219798	0.28316022296053	0.517175278756938
21_34089811_35134878	ENSG00000159128.10	IFNGR2	Brain_Substantia_nigra	COVID19_HGI_C2_ALL_leave_UKBB_23andme_20210107	21_34611571_C_G	0.676916	2.496e-07	2429	0.38076877866253	0.0853545842335462	0.409924857461229	0.0918582287031575	0.032093550939537	0.522993711445061
21_34089811_35134878	ENSG00000159128.10	IFNGR2	Adrenal_Gland	COVID19_HGI_A2_ALL_eur_leave_ukbb_23andme_20210107	21_34615210_T_C	0.338864	4.27e-10	2668	0.000197345096836239	0.000129855953714134	0.577971039558035	0.380271948956906	0.041429810434507	0.174810376211635
21_34089811_35134878	ENSG00000159128.10	IFNGR2	Brain_Cerebellum	COVID19_HGI_A2_ALL_eur_leave_23andme_20210107	21_34615210_T_C	0.745518	2.437e-12	2664	5.16137177410696e-08	3.35492765614053e-06	0.015136695620912	0.983894808820149	0.000965089017564687	0.183608111611927
21_34089811_35134878	ENSG00000159128.10	IFNGR2	Brain_Caudate_basal_ganglia	COVID19_HGI_B1_ALL_eur_leave_23andme_20210107	21_34603249_C_G	0.171716	4.743e-05	2474	0.557339284157585	0.164099369612695	0.198183863785097	0.0583299258983652	0.0220475565462568	0.0827095438632224
21_34089811_35134878	ENSG00000159128.10	IFNGR2	Brain_Amygdala	COVID19_HGI_B1_ALL_leave_23andme_20210107	21_34603249_C_G	0.178274	7.499e-06	2349	0.38553702351452	0.0856747078424223	0.39782848993934	0.0883635426510504	0.0425962360526673	0.152034396928942
21_34089811_35134878	ENSG00000159128.10	IFNGR2	Colon_Sigmoid	COVID19_HGI_B1_ALL_leave_UKBB_23andme_20210107	21_34603249_C_G	0.971701	9.552e-06	2183	0.426831605786424	0.0850840513935599	0.38811517143141	0.0773437428183354	0.0226254285702707	0.145480411176446
21_34089811_35134878	ENSG00000159128.10	IFNGR2	Brain_Amygdala	COVID19_HGI_B2_ALL_leave_23andme_20210107	21_34615210_T_C	0.177017	4.108e-18	2352	1.10855930021206e-11	2.46188291584878e-12	0.751342911573877	0.166775974626901	0.081881113785674	0.287238398937985
21_34089811_35134878	ENSG00000159128.10	IFNGR2	Esophagus_Mucosa	COVID19_HGI_B1_ALL_eur_leave_23andme_20210107	21_34604557_G_A	0.500317	4.911e-05	2481	0.52746984789194	0.200938733467339	0.187674045316195	0.0714816698292513	0.0124357034952753	0.0651042965701606
21_34089811_35134878	ENSG00000159128.10	IFNGR2	Testis	COVID19_HGI_C2_ALL_leave_23andme_20210107	21_34776695_A_G	3.65154e-13	0.6038	2511	1.09418397946217e-06	0.0154932193843939	6.95230505554312e-05	0.984419326477777	1.68369032947066e-05	0.772544627171702
21_34089811_35134878	ENSG00000159128.10	IFNGR2	Brain_Cerebellar_Hemisphere	COVID19_HGI_B2_ALL_leave_UKBB_23andme_20210107	21_34615210_T_C	0.248678	1.461e-15	2173	1.48495429172362e-09	1.93687397061768e-09	0.415667994221011	0.542127020638718	0.0422049817184414	0.226065909673301
21_34089811_35134878	ENSG00000159128.10	IFNGR2	Brain_Hypothalamus	COVID19_HGI_A2_ALL_eur_leave_23andme_20210107	21_34615210_T_C	0.829692	2.437e-12	2659	2.48947405713422e-06	7.3970542782312e-07	0.730085192367593	0.216879527667984	0.0530320507849381	0.180301892245656
21_34089811_35134878	ENSG00000159128.10	IFNGR2	Vagina	COVID19_HGI_A2_ALL_leave_UKBB_23andme_20210107	21_34615210_T_C	0.29394	2.306e-12	2339	3.0515723508014e-06	7.40346813984267e-07	0.753509522958883	0.182746401669403	0.0637402834525493	0.331388149690044
21_34089811_35134878	ENSG00000159128.10	IFNGR2	Stomach	COVID19_HGI_B1_ALL_eur_leave_ukbb_23andme_20210107	21_34603249_C_G	0.074777	2.415e-05	2482	0.480676217913384	0.116025467090143	0.285977376378257	0.0689807847225924	0.0483401538956231	0.114103403160732
21_34089811_35134878	ENSG00000159128.10	IFNGR2	Pancreas	COVID19_HGI_B1_ALL_leave_UKBB_23andme_20210107	21_34776695_A_G	2.33576e-11	0.8665	2182	0.000994741819553196	0.520170357375743	0.000904498565926372	0.472975403356914	0.00495499888186357	0.711848842031826
21_34089811_35134878	ENSG00000159128.10	IFNGR2	Liver	COVID19_HGI_B2_ALL_leave_23andme_20210107	21_34615210_T_C	0.90087	4.108e-18	2360	1.00478236585432e-11	4.10190245854588e-12	0.681006517301024	0.27797165061643	0.0410218320683978	0.281053567148162
21_34089811_35134878	ENSG00000159128.10	IFNGR2	Artery_Tibial	COVID19_HGI_B1_ALL_leave_UKBB_23andme_20210107	21_34603249_C_G	0.814732	9.552e-06	2183	0.43042959064193	0.0837397366238875	0.391386795392878	0.0761256734659067	0.0183182038753982	0.147304298207158
21_34089811_35134878	ENSG00000159128.10	IFNGR2	Brain_Nucleus_accumbens_basal_ganglia	COVID19_HGI_C2_ALL_leave_UKBB_23andme_20210107	21_34611571_C_G	0.80392	2.496e-07	2444	0.379295431664581	0.0889737709744684	0.408367843518096	0.0957658766882967	0.0275970771545581	0.520880935278593
21_34089811_35134878	ENSG00000159128.10	IFNGR2	Liver	COVID19_HGI_A2_ALL_eur_leave_ukbb_23andme_20210107	21_34620451_G_A	0.869422	4.159e-10	2664	0.000226080727603065	0.000101593361484515	0.662130009506534	0.297499752706453	0.040042563697926	0.16241673662821
21_34089811_35134878	ENSG00000159128.10	IFNGR2	Colon_Transverse	COVID19_HGI_B1_ALL_leave_23andme_20210107	21_34603249_C_G	0.578545	7.499e-06	2361	0.338803242547695	0.14207220930196	0.349971885149102	0.146733197578902	0.02241946542234	0.130621566439273
21_34089811_35134878	ENSG00000159128.10	IFNGR2	Colon_Sigmoid	COVID19_HGI_B1_ALL_leave_23andme_20210107	21_34603249_C_G	0.971701	7.499e-06	2361	0.394758555007903	0.0856217969310591	0.407771763445867	0.0884208908837695	0.0234269937314015	0.13733792466419
21_34089811_35134878	ENSG00000159128.10	IFNGR2	Small_Intestine_Terminal_Ileum	COVID19_HGI_B1_ALL_eur_leave_23andme_20210107	21_34603249_C_G	0.769083	4.743e-05	2475	0.589925618993818	0.137519060603742	0.208631995929524	0.0486194310092981	0.0153038934636174	0.0757262827010249
21_34089811_35134878	ENSG00000159128.10	IFNGR2	Skin_Sun_Exposed_Lower_leg	COVID19_HGI_B2_ALL_leave_23andme_20210107	21_34615210_T_C	0.71852	4.108e-18	2360	8.73743626171909e-12	5.63337998948722e-12	0.592193020194357	0.381784867254744	0.0260221125365297	0.283053265374636
21_34089811_35134878	ENSG00000159128.10	IFNGR2	Ovary	COVID19_HGI_B1_ALL_leave_UKBB_23andme_20210107	21_34603249_C_G	0.993519	9.552e-06	2181	0.428919132927444	0.0810084937841049	0.389995268589678	0.0736306298036803	0.0264464748950928	0.151224393647156
21_34089811_35134878	ENSG00000159128.10	IFNGR2	Pituitary	COVID19_HGI_B1_ALL_eur_leave_23andme_20210107	21_34603249_C_G	0.416929	4.743e-05	2479	0.588294766930815	0.137080812493467	0.209274242330803	0.0487471881997463	0.0166029900451683	0.0771626288126271
21_34089811_35134878	ENSG00000159128.10	IFNGR2	Brain_Amygdala	COVID19_HGI_A2_ALL_leave_23andme_20210107	21_34615210_T_C	0.177017	1.301e-14	2333	2.80820428151352e-08	6.17954983809294e-09	0.752570244752727	0.165523757582155	0.0819059634035248	0.352002002060273
21_34089811_35134878	ENSG00000159128.10	IFNGR2	Muscle_Skeletal	COVID19_HGI_B2_ALL_eur_leave_ukbb_23andme_20210107	21_34615210_T_C	0.139414	6.72e-15	2489	1.13299142520366e-14	1.19342784919081e-08	9.49357981914979e-07	0.999998966614933	7.20927961515527e-08	0.243446093176111
21_34089811_35134878	ENSG00000159128.10	IFNGR2	Pituitary	COVID19_HGI_B2_ALL_leave_UKBB_23andme_20210107	21_34615210_T_C	0.371455	1.461e-15	2174	2.8003330068642e-09	5.67485041859873e-10	0.783868439992901	0.1587929171664	0.057338639472879	0.251837325476248
21_34089811_35134878	ENSG00000159128.10	IFNGR2	Vagina	COVID19_HGI_B2_ALL_leave_UKBB_23andme_20210107	21_34615210_T_C	0.29394	1.461e-15	2174	2.728040955954e-09	6.1392256555077e-10	0.763632469116595	0.171784451504892	0.0645830760365483	0.257983241704859
21_34089811_35134878	ENSG00000159128.10	IFNGR2	Brain_Caudate_basal_ganglia	COVID19_HGI_B2_ALL_leave_23andme_20210107	21_34615210_T_C	0.194481	4.108e-18	2359	1.05479857125444e-11	3.02789054948248e-12	0.714905760565699	0.205139928914505	0.0799543105062188	0.26243665558735
21_34089811_35134878	ENSG00000159128.10	IFNGR2	Uterus	COVID19_HGI_B2_ALL_leave_23andme_20210107	21_34615210_T_C	0.63985	4.108e-18	2355	1.10183020720271e-11	2.94001517878307e-12	0.746782166530353	0.199209988594094	0.0540078448615954	0.282052687797541
21_34089811_35134878	ENSG00000159128.10	IFNGR2	Brain_Caudate_basal_ganglia	COVID19_HGI_A2_ALL_eur_leave_23andme_20210107	21_34615210_T_C	0.194481	2.437e-12	2660	2.36470853498e-06	7.57162556438544e-07	0.693495351304945	0.22196765789378	0.0845338689301828	0.158536108721747
21_34089811_35134878	ENSG00000159128.10	IFNGR2	Testis	COVID19_HGI_B2_ALL_leave_UKBB_23andme_20210107	21_34615210_T_C	0.975639	1.461e-15	2174	2.53707598582295e-13	3.57218554228656e-09	7.10177607547278e-05	0.999925184222009	3.79444479586764e-06	0.236529405911902
21_34089811_35134878	ENSG00000159128.10	IFNGR2	Skin_Sun_Exposed_Lower_leg	COVID19_HGI_C2_ALL_eur_leave_ukbb_23andme_20210107	21_34611571_C_G	0.806549	3.045e-07	2624	0.339118682845634	0.229308383736666	0.250419964644764	0.169319436766135	0.0118335320068018	0.609797601833954
21_34089811_35134878	ENSG00000159128.10	IFNGR2	Pituitary	COVID19_HGI_A2_ALL_eur_leave_23andme_20210107	21_34615210_T_C	0.371455	2.437e-12	2663	2.5723955310083e-06	6.51673199236279e-07	0.754403477845099	0.191060917010796	0.0545323810753764	0.196611577816049
21_34089811_35134878	ENSG00000159128.10	IFNGR2	Brain_Cortex	COVID19_HGI_C2_ALL_eur_leave_23andme_20210107	21_34611571_C_G	0.80395	3.958e-09	2622	0.0155932790894313	0.00387249011003874	0.746841368746109	0.185424960509875	0.0482679015445461	0.597268936141664
21_34089811_35134878	ENSG00000159128.10	IFNGR2	Brain_Substantia_nigra	COVID19_HGI_C2_ALL_eur_leave_23andme_20210107	21_34611571_C_G	0.676916	3.958e-09	2592	0.0155206227030799	0.00372969250098821	0.743358788817548	0.178574460929933	0.058816435048451	0.591878618646482
21_34089811_35134878	ENSG00000159128.10	IFNGR2	Heart_Left_Ventricle	COVID19_HGI_C2_ALL_leave_23andme_20210107	21_34611571_C_G	0.0852069	3.657e-09	2513	0.00976933429432833	0.00325033633839584	0.62073105331255	0.206362342541615	0.159886933513111	0.278582914396162
21_34089811_35134878	ENSG00000159128.10	IFNGR2	Whole_Blood	COVID19_HGI_C2_ALL_eur_leave_ukbb_23andme_20210107	21_34611571_C_G	0.838223	3.045e-07	2624	0.0370621105291633	0.537013276830741	0.0273682721650524	0.396551923751655	0.00200441672338857	0.414824307121576
21_34089811_35134878	ENSG00000159128.10	IFNGR2	Colon_Sigmoid	COVID19_HGI_B1_ALL_eur_leave_ukbb_23andme_20210107	21_34603249_C_G	0.971701	2.415e-05	2482	0.500544807773389	0.114723382128656	0.297798155082819	0.0682357540726003	0.0186979009425357	0.100191497679356
21_34089811_35134878	ENSG00000159128.10	IFNGR2	Testis	COVID19_HGI_B1_ALL_eur_leave_ukbb_23andme_20210107	21_34776695_A_G	3.65154e-13	0.9583	2480	4.42684770285555e-05	0.623298491535652	2.6336078935919e-05	0.370805175136097	0.00582572877228634	0.99549536182326
21_34089811_35134878	ENSG00000159128.10	IFNGR2	Vagina	COVID19_HGI_B1_ALL_leave_UKBB_23andme_20210107	21_34603249_C_G	0.418732	9.552e-06	2182	0.414730829266421	0.0932346780230956	0.377104722793783	0.084745856181613	0.0301839137350879	0.158462306810994
21_34089811_35134878	ENSG00000159128.10	IFNGR2	Brain_Amygdala	COVID19_HGI_C2_ALL_leave_UKBB_23andme_20210107	21_34611571_C_G	0.178274	2.496e-07	2436	0.373882496400479	0.0861914956694534	0.402518949104125	0.0927484263409808	0.0446586324849624	0.530530319677733
21_34089811_35134878	ENSG00000159128.10	IFNGR2	Small_Intestine_Terminal_Ileum	COVID19_HGI_C2_ALL_eur_leave_ukbb_23andme_20210107	21_34611571_C_G	0.769083	3.045e-07	2620	0.451123305587065	0.111324996074127	0.333120530386437	0.0821828634203467	0.0222483045320241	0.665039028835543
21_34089811_35134878	ENSG00000159128.10	IFNGR2	Brain_Caudate_basal_ganglia	COVID19_HGI_C2_ALL_eur_leave_ukbb_23andme_20210107	21_34611571_C_G	0.171716	3.045e-07	2617	0.421874161449494	0.133198754911176	0.311511142187977	0.0983186301078326	0.0350973113435199	0.656603190511622
21_34089811_35134878	ENSG00000159128.10	IFNGR2	Brain_Cerebellar_Hemisphere	COVID19_HGI_C2_ALL_eur_leave_ukbb_23andme_20210107	21_34611571_C_G	0.214661	3.045e-07	2619	0.235673455023908	0.328953439256853	0.174023797137519	0.242884269063974	0.0184650395177466	0.641593344441788
21_34089811_35134878	ENSG00000159128.10	IFNGR2	Artery_Tibial	COVID19_HGI_A2_ALL_leave_UKBB_23andme_20210107	21_34615210_T_C	0.879496	2.306e-12	2340	3.22795295488618e-06	6.78510088645069e-07	0.797062304810842	0.167505680033609	0.0354281086925067	0.29897231216307
21_34089811_35134878	ENSG00000159128.10	IFNGR2	Lung	COVID19_HGI_B1_ALL_leave_23andme_20210107	21_34603249_C_G	0.18282	7.499e-06	2361	0.388218883626852	0.0857400589652222	0.401016511919135	0.0885299838557917	0.0364945616329997	0.145047018853555
21_34089811_35134878	ENSG00000159128.10	IFNGR2	Brain_Hypothalamus	COVID19_HGI_A2_ALL_eur_leave_ukbb_23andme_20210107	21_34620451_G_A	0.702636	4.159e-10	2662	0.000249183834250688	7.41031215643492e-05	0.72979280015669	0.216975313754937	0.0529085991325585	0.162605678936249
21_34089811_35134878	ENSG00000159128.10	IFNGR2	Heart_Atrial_Appendage	COVID19_HGI_B2_ALL_leave_23andme_20210107	21_34615210_T_C	0.49143	4.108e-18	2360	1.13992184374466e-11	2.65310396642675e-12	0.772599352043634	0.17977052290132	0.047630125040994	0.273440223737269
21_34089811_35134878	ENSG00000159128.10	IFNGR2	Brain_Spinal_cord_cervical_c-1	COVID19_HGI_A2_ALL_leave_23andme_20210107	21_34615210_T_C	0.711767	1.301e-14	2333	2.89250113562644e-08	6.2411173840983e-09	0.775160946059244	0.167197970240159	0.0576410485344674	0.348659088741956
21_34089811_35134878	ENSG00000159128.10	IFNGR2	Brain_Anterior_cingulate_cortex_BA24	COVID19_HGI_C2_ALL_leave_23andme_20210107	21_34611571_C_G	0.371714	3.657e-09	2508	0.0114807525117331	0.00302085803015003	0.729472113290976	0.191877249322565	0.0641490268445762	0.448341213403357
21_34089811_35134878	ENSG00000159128.10	IFNGR2	Brain_Cortex	COVID19_HGI_A2_ALL_leave_UKBB_23andme_20210107	21_34615210_T_C	0.767881	2.306e-12	2339	3.15160540707284e-06	6.92053062560218e-07	0.778210186042101	0.170834255347248	0.0509517149521816	0.30235075373297
21_34089811_35134878	ENSG00000159128.10	IFNGR2	Artery_Tibial	COVID19_HGI_C2_ALL_leave_UKBB_23andme_20210107	21_34611571_C_G	0.782341	2.496e-07	2445	0.386851898712845	0.0857617334207184	0.416504468829231	0.0923168877630832	0.0185650112741222	0.524224191269527
21_34089811_35134878	ENSG00000159128.10	IFNGR2	Small_Intestine_Terminal_Ileum	COVID19_HGI_A2_ALL_leave_23andme_20210107	21_34615210_T_C	0.66572	1.301e-14	2335	2.90416896688827e-08	6.34324952739615e-09	0.778287806438221	0.16994087779255	0.0517712803842901	0.353244783335146
21_34089811_35134878	ENSG00000159128.10	IFNGR2	Adrenal_Gland	COVID19_HGI_C2_ALL_leave_UKBB_23andme_20210107	21_34611571_C_G	0.321915	2.496e-07	2445	0.287710469426624	0.181948996017817	0.309763753632485	0.195870855638612	0.0247059252844622	0.536043471937476
21_34089811_35134878	ENSG00000159128.10	IFNGR2	Nerve_Tibial	COVID19_HGI_C2_ALL_leave_UKBB_23andme_20210107	21_34611571_C_G	0.645516	2.496e-07	2445	0.316010162169008	0.157322187259653	0.340232645042647	0.169364013235687	0.0170709922930062	0.507951348846889
21_34089811_35134878	ENSG00000159128.10	IFNGR2	Brain_Frontal_Cortex_BA9	COVID19_HGI_B2_ALL_leave_UKBB_23andme_20210107	21_34615210_T_C	0.263549	1.461e-15	2173	2.75472745813079e-09	5.4518216517246e-10	0.771102547417593	0.152530874163092	0.0763665751194066	0.229435198703411
21_34089811_35134878	ENSG00000159128.10	IFNGR2	Brain_Frontal_Cortex_BA9	COVID19_HGI_A2_ALL_leave_UKBB_23andme_20210107	21_34615210_T_C	0.263549	2.306e-12	2339	3.0893794074337e-06	6.58824196943144e-07	0.762845030622524	0.162605623591944	0.0745455975819283	0.298745881006367
21_34089811_35134878	ENSG00000159128.10	IFNGR2	Pancreas	COVID19_HGI_C2_ALL_leave_UKBB_23andme_20210107	21_34776695_A_G	2.33576e-11	0.2517	2444	0.000810244876782153	0.480365307004861	0.000872348266140948	0.517183424261457	0.000768675590758111	0.720071080393007
21_34089811_35134878	ENSG00000159128.10	IFNGR2	Cells_Transformed_fibroblasts	COVID19_HGI_B1_ALL_leave_23andme_20210107	21_34634045_C_G	0.0124618	1.833e-05	2361	0.358940010292835	0.0987104286652777	0.370772461069164	0.10189473374765	0.0696823662250733	0.179405651555784
21_34089811_35134878	ENSG00000159128.10	IFNGR2	Spleen	COVID19_HGI_C2_ALL_leave_23andme_20210107	21_34611571_C_G	0.652084	3.657e-09	2513	0.0119186193497675	0.00282311698323514	0.757293887190206	0.179328620240159	0.0486357562366326	0.480370669969263
21_34089811_35134878	ENSG00000159128.10	IFNGR2	Brain_Putamen_basal_ganglia	COVID19_HGI_A2_ALL_eur_leave_23andme_20210107	21_34615210_T_C	0.858402	2.437e-12	2659	2.56226683945143e-06	6.72525431566307e-07	0.75143304792723	0.197179375182793	0.0513843420977072	0.185188926548773
21_34089811_35134878	ENSG00000159128.10	IFNGR2	Ovary	COVID19_HGI_C2_ALL_leave_UKBB_23andme_20210107	21_34611571_C_G	0.872085	2.496e-07	2442	0.38676948791562	0.081537159459879	0.416403554566406	0.0877569591884558	0.0275328388696395	0.525279489628024
21_34089811_35134878	ENSG00000159128.10	IFNGR2	Brain_Frontal_Cortex_BA9	COVID19_HGI_C2_ALL_leave_23andme_20210107	21_34611571_C_G	0.207565	3.657e-09	2512	0.0116158055497397	0.00267602782157028	0.738053457628139	0.169953690947122	0.0777010180534295	0.465158247272237
21_34089811_35134878	ENSG00000159128.10	IFNGR2	Pancreas	COVID19_HGI_A2_ALL_leave_23andme_20210107	21_34615210_T_C	0.557583	1.301e-14	2337	6.28278038205628e-11	3.72477873485355e-08	0.00168372137352858	0.998202781782371	0.000113459533483592	0.306027925499635
21_34089811_35134878	ENSG00000159128.10	IFNGR2	Artery_Coronary	COVID19_HGI_B1_ALL_eur_leave_ukbb_23andme_20210107	21_34603249_C_G	0.859696	2.415e-05	2480	0.476182158794098	0.138107358232332	0.283260721151337	0.0821339378933174	0.0203158239289152	0.0997793380049989
21_34089811_35134878	ENSG00000159128.10	IFNGR2	Brain_Nucleus_accumbens_basal_ganglia	COVID19_HGI_B2_ALL_leave_UKBB_23andme_20210107	21_34615210_T_C	0.662692	1.461e-15	2174	2.80245406056865e-09	5.81346698164405e-10	0.784462164758626	0.162677546515614	0.0528602853419581	0.245497590772363
21_34089811_35134878	ENSG00000159128.10	IFNGR2	Brain_Hypothalamus	COVID19_HGI_C2_ALL_leave_23andme_20210107	21_34611571_C_G	0.702636	3.657e-09	2511	0.0114384313684536	0.00323083062921432	0.726783255458512	0.205229515570095	0.0533179669737253	0.465648505589855
21_34089811_35134878	ENSG00000159128.10	IFNGR2	Lung	COVID19_HGI_C2_ALL_eur_leave_23andme_20210107	21_34611571_C_G	0.138418	3.958e-09	2624	0.0150421711636912	0.00370813276794045	0.720446139457574	0.177518066614501	0.0832854899962934	0.559545985964161
21_34089811_35134878	ENSG00000159128.10	IFNGR2	Adipose_Subcutaneous	COVID19_HGI_B2_ALL_leave_23andme_20210107	21_34615210_T_C	0.7826	4.108e-18	2360	1.17516747053794e-11	2.47132617785718e-12	0.796487611201302	0.167461836621285	0.0360505521631884	0.275823828441269
21_34089811_35134878	ENSG00000159128.10	IFNGR2	Small_Intestine_Terminal_Ileum	COVID19_HGI_B2_ALL_leave_UKBB_23andme_20210107	21_34615210_T_C	0.66572	1.461e-15	2174	2.81224296023203e-09	5.73280051252635e-10	0.787202270842285	0.16042001552046	0.0523777102517328	0.246264005376606
21_34089811_35134878	ENSG00000159128.10	IFNGR2	Lung	COVID19_HGI_B2_ALL_eur_leave_ukbb_23andme_20210107	21_34615210_T_C	0.149491	6.72e-15	2489	8.95695029711765e-09	2.08758246489357e-09	0.75052220776127	0.174848413460786	0.0746293677334116	0.192356671018243
21_34089811_35134878	ENSG00000159128.10	IFNGR2	Stomach	COVID19_HGI_A2_ALL_leave_UKBB_23andme_20210107	21_34615210_T_C	0.0351853	2.306e-12	2340	2.82428606892416e-06	6.39794943450372e-07	0.697386856315328	0.157836597576101	0.144773082027559	0.38846524928879
21_34089811_35134878	ENSG00000159128.10	IFNGR2	Brain_Caudate_basal_ganglia	COVID19_HGI_C2_ALL_leave_UKBB_23andme_20210107	21_34611571_C_G	0.171716	2.496e-07	2444	0.355323761781873	0.10579589905873	0.382555824417825	0.113861648644697	0.042462866096875	0.526723093738798
21_34089811_35134878	ENSG00000159128.10	IFNGR2	Spleen	COVID19_HGI_B1_ALL_leave_UKBB_23andme_20210107	21_34603249_C_G	0.634463	9.552e-06	2183	0.423183787313449	0.0873502288633283	0.384798234089386	0.0794017224859393	0.025266027247897	0.158011173550558
21_34089811_35134878	ENSG00000159128.10	IFNGR2	Nerve_Tibial	COVID19_HGI_B2_ALL_leave_UKBB_23andme_20210107	21_34615210_T_C	0.506705	1.461e-15	2174	2.37164373477816e-09	1.08356033285036e-09	0.663869857635705	0.303277055297864	0.0328530836112259	0.25550695966356
21_34089811_35134878	ENSG00000159128.10	IFNGR2	Breast_Mammary_Tissue	COVID19_HGI_B2_ALL_leave_UKBB_23andme_20210107	21_34615210_T_C	0.784661	1.461e-15	2174	2.79787248069008e-09	6.29933874520197e-10	0.783179690187454	0.176290385834276	0.040529920550463	0.241915880748249
21_34089811_35134878	ENSG00000159128.10	IFNGR2	Skin_Sun_Exposed_Lower_leg	COVID19_HGI_C2_ALL_eur_leave_23andme_20210107	21_34611571_C_G	0.806549	3.958e-09	2624	0.0119003728032873	0.00804690331563876	0.56996942468845	0.385382456492005	0.0247008427006196	0.601090667217124
21_34089811_35134878	ENSG00000159128.10	IFNGR2	Pancreas	COVID19_HGI_C2_ALL_eur_leave_ukbb_23andme_20210107	21_34776695_A_G	2.33576e-11	0.2829	2620	0.000967702374911308	0.573775574420263	0.000714571205908248	0.423686752240724	0.000855399758193541	0.73457899118043
21_34089811_35134878	ENSG00000159128.10	IFNGR2	Brain_Anterior_cingulate_cortex_BA24	COVID19_HGI_A2_ALL_eur_leave_ukbb_23andme_20210107	21_34620451_G_A	0.428332	4.159e-10	2652	0.000251163200222096	6.966577291204e-05	0.735589810136805	0.203972291436596	0.0601170694534657	0.158685160406995
21_34089811_35134878	ENSG00000159128.10	IFNGR2	Brain_Substantia_nigra	COVID19_HGI_A2_ALL_eur_leave_23andme_20210107	21_34615210_T_C	0.866086	2.437e-12	2630	2.58136518726035e-06	6.29540017753102e-07	0.757033996993453	0.184566079614618	0.0583967124867247	0.179957248276748
21_34089811_35134878	ENSG00000159128.10	IFNGR2	Brain_Spinal_cord_cervical_c-1	COVID19_HGI_C2_ALL_eur_leave_ukbb_23andme_20210107	21_34611571_C_G	0.85632	3.045e-07	2599	0.451656277638654	0.109332411914402	0.33345925624209	0.080695608574228	0.0248564456306259	0.660990807048824
21_34089811_35134878	ENSG00000159128.10	IFNGR2	Ovary	COVID19_HGI_A2_ALL_leave_UKBB_23andme_20210107	21_34615210_T_C	0.872085	2.306e-12	2338	3.19783369828722e-06	6.40909345546506e-07	0.789625107120083	0.15820437771564	0.0521666764212316	0.305739997548732
21_34089811_35134878	ENSG00000159128.10	IFNGR2	Adipose_Subcutaneous	COVID19_HGI_C2_ALL_leave_UKBB_23andme_20210107	21_34611571_C_G	0.71771	2.496e-07	2445	0.386750567203211	0.0855221667064788	0.41639537016192	0.0920582493945185	0.0192736465338719	0.519285038145809
21_34089811_35134878	ENSG00000159128.10	IFNGR2	Thyroid	COVID19_HGI_B2_ALL_leave_23andme_20210107	21_34615210_T_C	0.0509997	4.108e-18	2360	8.05723419445017e-12	4.98707319423259e-12	0.546091291438607	0.337890445917498	0.116018262630851	0.267612800499915
21_34089811_35134878	ENSG00000159128.10	IFNGR2	Muscle_Skeletal	COVID19_HGI_B2_ALL_leave_23andme_20210107	21_34615210_T_C	0.139414	4.108e-18	2360	1.40071771569912e-17	1.47543570252328e-11	9.49357717359072e-07	0.999998968273999	8.23535285120108e-08	0.318940578926581
21_34089811_35134878	ENSG00000159128.10	IFNGR2	Brain_Substantia_nigra	COVID19_HGI_B2_ALL_eur_leave_ukbb_23andme_20210107	21_34615210_T_C	0.866086	6.72e-15	2463	9.1484204440253e-09	2.08647740543485e-09	0.766565904845281	0.174771785211053	0.0586622987087682	0.184093113663562
21_34089811_35134878	ENSG00000159128.10	IFNGR2	Adipose_Visceral_Omentum	COVID19_HGI_B1_ALL_leave_UKBB_23andme_20210107	21_34603249_C_G	0.275594	9.552e-06	2183	0.401671421529085	0.107653110847327	0.365237181390605	0.0978606879500312	0.0275775982829526	0.154820020916942
21_34089811_35134878	ENSG00000159128.10	IFNGR2	Brain_Hippocampus	COVID19_HGI_C2_ALL_leave_23andme_20210107	21_34611571_C_G	0.0598076	3.657e-09	2512	0.0107964916594069	0.00290901835813795	0.685995263711864	0.184719724288093	0.115579501982499	0.490366422913852
21_34089811_35134878	ENSG00000159128.10	IFNGR2	Prostate	COVID19_HGI_A2_ALL_leave_UKBB_23andme_20210107	21_34615210_T_C	0.137982	2.306e-12	2339	3.02511043326237e-06	6.82686653644942e-07	0.746975413783224	0.168487873471059	0.084533004948629	0.332099875294589
21_34089811_35134878	ENSG00000159128.10	IFNGR2	Esophagus_Mucosa	COVID19_HGI_B2_ALL_eur_leave_23andme_20210107	21_34615210_T_C	0.625471	7.437e-17	2489	1.39752711931223e-10	5.34518593956009e-11	0.699665895226558	0.267571654944085	0.0327624496361518	0.239033580228264
21_34089811_35134878	ENSG00000159128.10	IFNGR2	Brain_Hippocampus	COVID19_HGI_B1_ALL_leave_UKBB_23andme_20210107	21_34603249_C_G	0.0598076	9.552e-06	2183	0.396507812586921	0.0925782994174811	0.360541945745858	0.0841145813167518	0.0662573609329886	0.149918151400044
21_34089811_35134878	ENSG00000159128.10	IFNGR2	Cells_EBV-transformed_lymphocytes	COVID19_HGI_B1_ALL_leave_UKBB_23andme_20210107	21_34603249_C_G	0.335298	9.552e-06	2178	0.41345247711584	0.0938863878900913	0.375894902105613	0.0853264103254909	0.0314398225629643	0.163339760544982
21_34089811_35134878	ENSG00000159128.10	IFNGR2	Colon_Transverse	COVID19_HGI_B1_ALL_eur_leave_23andme_20210107	21_34603249_C_G	0.578545	4.743e-05	2481	0.511383909784309	0.216244563791792	0.181950660198676	0.0769264334638484	0.0134944327613753	0.064231421702888
21_34089811_35134878	ENSG00000159128.10	IFNGR2	Uterus	COVID19_HGI_C2_ALL_eur_leave_23andme_20210107	21_34611571_C_G	0.688007	3.958e-09	2612	0.0150084402089421	0.00439487370600109	0.718829217519842	0.210441142124814	0.0513263264404006	0.606404962393616
21_34089811_35134878	ENSG00000159128.10	IFNGR2	Pancreas	COVID19_HGI_A2_ALL_eur_leave_23andme_20210107	21_34615210_T_C	0.557583	2.437e-12	2661	5.74045949787605e-09	3.40369401173908e-06	0.00168349795227836	0.998197310933901	0.000115781679350417	0.161315765113042
21_34089811_35134878	ENSG00000159128.10	IFNGR2	Brain_Putamen_basal_ganglia	COVID19_HGI_A2_ALL_leave_23andme_20210107	21_34615210_T_C	0.858402	1.301e-14	2338	2.87472211099623e-08	6.60111560276623e-09	0.770396347939262	0.176850444992837	0.0527531717195654	0.343754921787715
21_34089811_35134878	ENSG00000159128.10	IFNGR2	Thyroid	COVID19_HGI_C2_ALL_eur_leave_ukbb_23andme_20210107	21_34611571_C_G	0.0402175	3.045e-07	2624	0.329758698628935	0.213220237135513	0.24350814575896	0.157394966125279	0.0561179523513127	0.693089428040024
21_34089811_35134878	ENSG00000159128.10	IFNGR2	Pituitary	COVID19_HGI_B1_ALL_leave_UKBB_23andme_20210107	21_34603249_C_G	0.416929	9.552e-06	2183	0.422638346637118	0.0864513387129354	0.384302268470322	0.0785816071733532	0.0280264390062724	0.15845504140333
21_34089811_35134878	ENSG00000159128.10	IFNGR2	Brain_Hippocampus	COVID19_HGI_C2_ALL_eur_leave_ukbb_23andme_20210107	21_34611571_C_G	0.0598076	3.045e-07	2618	0.425471608742039	0.119451046379654	0.314171190070477	0.0881507266025142	0.0527554282053149	0.699086257629477
21_34089811_35134878	ENSG00000159128.10	IFNGR2	Colon_Transverse	COVID19_HGI_B2_ALL_eur_leave_23andme_20210107	21_34615210_T_C	0.690993	7.437e-17	2489	1.33275984945047e-10	5.87955358946421e-11	0.667240442279706	0.294318861488517	0.0384406960397077	0.213983292318865
21_34089811_35134878	ENSG00000159128.10	IFNGR2	Pancreas	COVID19_HGI_B2_ALL_eur_leave_23andme_20210107	21_34615210_T_C	0.557583	7.437e-17	2485	3.47124176431891e-13	1.9937228314922e-10	0.00173786214451081	0.998148580986084	0.000113556669684967	0.209780003493802
21_34089811_35134878	ENSG00000159128.10	IFNGR2	Artery_Coronary	COVID19_HGI_B1_ALL_leave_23andme_20210107	21_34603249_C_G	0.859696	7.499e-06	2360	0.375218543778561	0.104372547161782	0.387422854250099	0.107742111367852	0.0252439434417061	0.137791923521947
21_34089811_35134878	ENSG00000159128.10	IFNGR2	Lung	COVID19_HGI_A2_ALL_eur_leave_23andme_20210107	21_34615210_T_C	0.149491	2.437e-12	2665	2.52179746392852e-06	6.31575423004175e-07	0.739564640955638	0.185146111592173	0.075286094079302	0.18514418534482
21_34089811_35134878	ENSG00000159128.10	IFNGR2	Adrenal_Gland	COVID19_HGI_B1_ALL_leave_UKBB_23andme_20210107	21_34603249_C_G	0.321915	9.552e-06	2183	0.327723681443958	0.182837415033553	0.297996987761492	0.166227644509152	0.0252142712518458	0.150052294914477
21_34089811_35134878	ENSG00000159128.10	IFNGR2	Prostate	COVID19_HGI_B2_ALL_leave_UKBB_23andme_20210107	21_34615210_T_C	0.137982	1.461e-15	2174	2.68064260293549e-09	5.60506279345683e-10	0.750364735262165	0.15680393120472	0.0928313302919681	0.23644501945808
21_34089811_35134878	ENSG00000159128.10	IFNGR2	Esophagus_Muscularis	COVID19_HGI_B2_ALL_leave_UKBB_23andme_20210107	21_34615210_T_C	0.0955692	1.461e-15	2174	2.68351132854932e-09	5.07758784301382e-10	0.751167748141765	0.142024890967963	0.106807357699001	0.231188846867722
21_34089811_35134878	ENSG00000159128.10	IFNGR2	Brain_Putamen_basal_ganglia	COVID19_HGI_B1_ALL_leave_UKBB_23andme_20210107	21_34603249_C_G	0.833677	9.552e-06	2183	0.419901687211969	0.0895878458175124	0.381813842056856	0.081434376642249	0.0272622482714139	0.151168912027103
21_34089811_35134878	ENSG00000159128.10	IFNGR2	Skin_Not_Sun_Exposed_Suprapubic	COVID19_HGI_A2_ALL_leave_UKBB_23andme_20210107	21_34615210_T_C	0.783094	2.306e-12	2340	2.7851504334508e-06	1.12872079717999e-06	0.687723289266303	0.278675793332034	0.0335970035304325	0.296368548200799
21_34089811_35134878	ENSG00000159128.10	IFNGR2	Lung	COVID19_HGI_B1_ALL_leave_UKBB_23andme_20210107	21_34603249_C_G	0.18282	9.552e-06	2183	0.419608864583078	0.0856667996956819	0.381547580366601	0.0778609416309668	0.0353158137236723	0.153286889592634
21_34089811_35134878	ENSG00000159128.10	IFNGR2	Ovary	COVID19_HGI_B1_ALL_eur_leave_ukbb_23andme_20210107	21_34603249_C_G	0.993519	2.415e-05	2478	0.504424519259215	0.109326593684692	0.300057291605481	0.0650118238771333	0.0211797715734785	0.107776764107143
21_34089811_35134878	ENSG00000159128.10	IFNGR2	Cells_Transformed_fibroblasts	COVID19_HGI_C2_ALL_leave_UKBB_23andme_20210107	21_34611571_C_G	0.0774712	2.496e-07	2445	0.352219924534155	0.0994990171479496	0.379217920520184	0.107063713087299	0.0619994247104127	0.513454917565702
21_34089811_35134878	ENSG00000159128.10	IFNGR2	Stomach	COVID19_HGI_B1_ALL_leave_UKBB_23andme_20210107	21_34603249_C_G	0.074777	9.552e-06	2183	0.406522515519142	0.0854981536019216	0.369648249245132	0.0776822598391984	0.0606488217946053	0.158482103966412
21_34089811_35134878	ENSG00000159128.10	IFNGR2	Adipose_Visceral_Omentum	COVID19_HGI_B2_ALL_leave_UKBB_23andme_20210107	21_34615210_T_C	0.418963	1.461e-15	2174	2.67103555148065e-09	7.26248110993755e-10	0.747675532078695	0.203242087786611	0.0490823767374094	0.219753706315585
21_34089811_35134878	ENSG00000159128.10	IFNGR2	Prostate	COVID19_HGI_B1_ALL_eur_leave_ukbb_23andme_20210107	21_34603249_C_G	0.122606	2.415e-05	2467	0.489016418903913	0.116654581606697	0.29057809492003	0.0692827669829542	0.034468137586405	0.127039219789545
21_34089811_35134878	ENSG00000159128.10	IFNGR2	Brain_Hippocampus	COVID19_HGI_B1_ALL_eur_leave_ukbb_23andme_20210107	21_34602305_C_A	0.0223216	3.382e-05	2473	0.472408654152404	0.124389937997027	0.280877619351624	0.0739094807239905	0.0484143077749553	0.135844958152057
21_34089811_35134878	ENSG00000159128.10	IFNGR2	Artery_Tibial	COVID19_HGI_A2_ALL_eur_leave_ukbb_23andme_20210107	21_34620451_G_A	0.710238	4.159e-10	2668	0.000265025340304141	6.44089257769364e-05	0.776188382181675	0.188601646972403	0.034880536579841	0.163205042853213
21_34089811_35134878	ENSG00000159128.10	IFNGR2	Brain_Hypothalamus	COVID19_HGI_B2_ALL_leave_UKBB_23andme_20210107	21_34615210_T_C	0.829692	1.461e-15	2173	2.70520158016165e-09	6.72314762917779e-10	0.757239277367998	0.188139541123547	0.0546211781309398	0.235343208949899
21_34089811_35134878	ENSG00000159128.10	IFNGR2	Artery_Aorta	COVID19_HGI_B2_ALL_leave_UKBB_23andme_20210107	21_34615210_T_C	0.415211	1.461e-15	2174	2.85216203648589e-09	5.38598756681944e-10	0.798376407615436	0.15071350477198	0.0509100842218219	0.239012957273296
21_34089811_35134878	ENSG00000159128.10	IFNGR2	Uterus	COVID19_HGI_B2_ALL_eur_leave_ukbb_23andme_20210107	21_34615210_T_C	0.63985	6.72e-15	2479	8.84614802679798e-09	2.47048694034471e-09	0.74123784625528	0.206955629188213	0.0518065132398716	0.195015415332602
21_34089811_35134878	ENSG00000159128.10	IFNGR2	Minor_Salivary_Gland	COVID19_HGI_A2_ALL_leave_UKBB_23andme_20210107	21_34615210_T_C	0.970838	2.306e-12	2337	3.12368886376625e-06	6.96800278352465e-07	0.771316893122487	0.17200073473941	0.0566785516489612	0.305663100705754
21_34089811_35134878	ENSG00000159128.10	IFNGR2	Spleen	COVID19_HGI_A2_ALL_eur_leave_ukbb_23andme_20210107	21_34620451_G_A	0.595621	4.159e-10	2667	0.000259204697551287	6.52994444646119e-05	0.759141267603769	0.191195277806079	0.0493389504481363	0.167056754867865
21_34089811_35134878	ENSG00000159128.10	IFNGR2	Spleen	COVID19_HGI_B1_ALL_eur_leave_ukbb_23andme_20210107	21_34603249_C_G	0.634463	2.415e-05	2481	0.497184187314933	0.116887390208118	0.295783565678165	0.0695177249329639	0.0206271318658207	0.110359620684598
21_34089811_35134878	ENSG00000159128.10	IFNGR2	Uterus	COVID19_HGI_C2_ALL_leave_23andme_20210107	21_34611571_C_G	0.688007	3.657e-09	2504	0.011456249672338	0.00323111790957542	0.727914786614009	0.205248762728607	0.0521490830754708	0.470556651798295
21_34089811_35134878	ENSG00000159128.10	IFNGR2	Brain_Cortex	COVID19_HGI_B1_ALL_eur_leave_ukbb_23andme_20210107	21_34603249_C_G	0.80395	2.415e-05	2480	0.497201276230266	0.116590089274466	0.29576772483577	0.0693342773775086	0.0211066322819894	0.104185349122024
21_34089811_35134878	ENSG00000159128.10	IFNGR2	Pituitary	COVID19_HGI_B2_ALL_eur_leave_23andme_20210107	21_34615210_T_C	0.371455	7.437e-17	2487	1.5270125344986e-10	3.61059285508508e-11	0.764492207133653	0.180707966587699	0.0547998260898397	0.244968982474638
21_34089811_35134878	ENSG00000159128.10	IFNGR2	Small_Intestine_Terminal_Ileum	COVID19_HGI_B1_ALL_eur_leave_ukbb_23andme_20210107	21_34603249_C_G	0.769083	2.415e-05	2476	0.497720032044335	0.116079386815871	0.295876076473235	0.06898354395306	0.0213409607134987	0.107291474488602
21_34089811_35134878	ENSG00000159128.10	IFNGR2	Skin_Not_Sun_Exposed_Suprapubic	COVID19_HGI_B2_ALL_eur_leave_ukbb_23andme_20210107	21_34615210_T_C	0.783094	6.72e-15	2489	8.17470091622533e-09	3.35747252174813e-09	0.68497584288347	0.281296144995479	0.0337280005888773	0.179187425189235
21_34089811_35134878	ENSG00000159128.10	IFNGR2	Esophagus_Gastroesophageal_Junction	COVID19_HGI_B2_ALL_eur_leave_ukbb_23andme_20210107	21_34615210_T_C	0.836569	6.72e-15	2488	9.20674126939027e-09	2.22092852129328e-09	0.771452732746863	0.18605390350022	0.0424933523252478	0.183440919408988
21_34089811_35134878	ENSG00000159128.10	IFNGR2	Heart_Atrial_Appendage	COVID19_HGI_B1_ALL_eur_leave_23andme_20210107	21_34603249_C_G	0.41568	4.743e-05	2481	0.584269015602353	0.142299758982077	0.207883218631804	0.0506153954015225	0.0149326113822434	0.0747666379653206
21_34089811_35134878	ENSG00000159128.10	IFNGR2	Artery_Tibial	COVID19_HGI_A2_ALL_leave_23andme_20210107	21_34615210_T_C	0.879496	1.301e-14	2338	2.97477945117337e-08	6.24883797316443e-09	0.797210699546373	0.167427153134081	0.0353621113229152	0.334386352042388
21_34089811_35134878	ENSG00000159128.10	IFNGR2	Stomach	COVID19_HGI_B1_ALL_eur_leave_23andme_20210107	21_34602934_T_C	0.0378478	7.272e-05	2481	0.574677904666736	0.138678677356205	0.204470696388955	0.0493090816533445	0.0328636399347598	0.0866943542060492
21_34089811_35134878	ENSG00000159128.10	IFNGR2	Brain_Cerebellar_Hemisphere	COVID19_HGI_B1_ALL_leave_UKBB_23andme_20210107	21_34768520_G_A	7.52542e-09	0.009776	2181	0.22302896144497	0.277254836363701	0.202787359219749	0.252046934925218	0.0448819080463621	0.290351721829428
21_34089811_35134878	ENSG00000159128.10	IFNGR2	Brain_Substantia_nigra	COVID19_HGI_B1_ALL_leave_23andme_20210107	21_34603249_C_G	0.676916	7.499e-06	2347	0.391817506960885	0.0849323540705976	0.404035224919435	0.0875490628559515	0.0316658511931309	0.144581282707219
21_34089811_35134878	ENSG00000159128.10	IFNGR2	Breast_Mammary_Tissue	COVID19_HGI_C2_ALL_eur_leave_ukbb_23andme_20210107	21_34611571_C_G	0.93403	3.045e-07	2624	0.444451706854811	0.12091835166255	0.328202444592384	0.0892742095303659	0.0171532873598894	0.652093779411073
21_34089811_35134878	ENSG00000159128.10	IFNGR2	Lung	COVID19_HGI_C2_ALL_eur_leave_ukbb_23andme_20210107	21_34611571_C_G	0.138418	3.045e-07	2624	0.444778995217107	0.109645047161627	0.328444128534499	0.0809304637658556	0.0362013653209117	0.649188951154452
21_34089811_35134878	ENSG00000159128.10	IFNGR2	Brain_Frontal_Cortex_BA9	COVID19_HGI_B2_ALL_eur_leave_23andme_20210107	21_34615210_T_C	0.263549	7.437e-17	2485	1.50847714201853e-10	3.44752906656305e-11	0.755212543223211	0.172526787846571	0.0722606687448949	0.226366081187445
21_34089811_35134878	ENSG00000159128.10	IFNGR2	Muscle_Skeletal	COVID19_HGI_A2_ALL_leave_23andme_20210107	21_34615210_T_C	0.139414	1.301e-14	2338	3.54236789658826e-14	3.73148061395402e-08	9.49318642017592e-07	0.999998930735802	8.26307141955687e-08	0.389007680160235
21_34089811_35134878	ENSG00000159128.10	IFNGR2	Artery_Aorta	COVID19_HGI_C2_ALL_eur_leave_23andme_20210107	21_34611571_C_G	0.364984	3.958e-09	2624	0.0157755271080053	0.00366264245450881	0.755570288304163	0.175372970884033	0.0496185712492894	0.622404056652141
21_34089811_35134878	ENSG00000159128.10	IFNGR2	Heart_Left_Ventricle	COVID19_HGI_B1_ALL_eur_leave_23andme_20210107	21_34604557_G_A	0.0618021	4.911e-05	2481	0.540921433797777	0.17196597114555	0.192460126554689	0.0611520812921911	0.0335003872097921	0.0856281341952068
21_34089811_35134878	ENSG00000159128.10	IFNGR2	Brain_Nucleus_accumbens_basal_ganglia	COVID19_HGI_B1_ALL_leave_UKBB_23andme_20210107	21_34603249_C_G	0.80392	9.552e-06	2182	0.421190645039842	0.0883203673699997	0.382971840248548	0.0802789462344874	0.0272382011071235	0.146980594852658
21_34089811_35134878	ENSG00000159128.10	IFNGR2	Prostate	COVID19_HGI_C2_ALL_eur_leave_ukbb_23andme_20210107	21_34611571_C_G	0.113652	3.045e-07	2613	0.440483361961864	0.111602570188345	0.325226476981124	0.0823603122432293	0.0403272786254375	0.722797832046008
21_34089811_35134878	ENSG00000159128.10	IFNGR2	Nerve_Tibial	COVID19_HGI_C2_ALL_leave_23andme_20210107	21_34611571_C_G	0.645516	3.657e-09	2513	0.00996068338040547	0.0050550158778751	0.632889130431481	0.321158331113969	0.0309368391962701	0.464313259383159
21_34089811_35134878	ENSG00000159128.10	IFNGR2	Brain_Substantia_nigra	COVID19_HGI_B2_ALL_eur_leave_23andme_20210107	21_34615210_T_C	0.866086	7.437e-17	2463	1.53112394997818e-10	3.49202963079383e-11	0.766550569474081	0.1747682688149	0.0586811615229853	0.224048383805684
21_34089811_35134878	ENSG00000159128.10	IFNGR2	Lung	COVID19_HGI_C2_ALL_leave_UKBB_23andme_20210107	21_34611571_C_G	0.138418	2.496e-07	2445	0.374631779930872	0.085878007253076	0.403347666189123	0.0924169134746468	0.0437256331522817	0.521667537630667
21_34089811_35134878	ENSG00000159128.10	IFNGR2	Brain_Hypothalamus	COVID19_HGI_B2_ALL_eur_leave_ukbb_23andme_20210107	21_34615210_T_C	0.829692	6.72e-15	2484	8.83014708972109e-09	2.46705015401928e-09	0.739897093184054	0.206666023081178	0.0534368724375701	0.184034912384242
21_34089811_35134878	ENSG00000159128.10	IFNGR2	Esophagus_Mucosa	COVID19_HGI_B1_ALL_leave_UKBB_23andme_20210107	21_34603249_C_G	0.553668	9.552e-06	2183	0.3811788742745	0.132680656639073	0.346603442972557	0.120626738016759	0.0189102880971103	0.148140532702687
21_34089811_35134878	ENSG00000159128.10	IFNGR2	Artery_Coronary	COVID19_HGI_B2_ALL_eur_leave_ukbb_23andme_20210107	21_34615210_T_C	0.741847	6.72e-15	2487	8.82333123481314e-09	2.56750261623699e-09	0.739325977982774	0.215091005683144	0.0455830049432468	0.191343924780867
21_34089811_35134878	ENSG00000159128.10	IFNGR2	Artery_Aorta	COVID19_HGI_B2_ALL_eur_leave_23andme_20210107	21_34615210_T_C	0.415211	7.437e-17	2489	1.55618987312703e-10	3.41827544219874e-11	0.779099715259747	0.171084662868722	0.0498156216817286	0.227215508070042
21_34089811_35134878	ENSG00000159128.10	IFNGR2	Lung	COVID19_HGI_A2_ALL_leave_UKBB_23andme_20210107	21_34615210_T_C	0.149491	2.306e-12	2340	3.05782526679793e-06	6.67710149365953e-07	0.755053524300427	0.164794184498455	0.0801485656657021	0.295686507319474
21_34089811_35134878	ENSG00000159128.10	IFNGR2	Cells_Transformed_fibroblasts	COVID19_HGI_A2_ALL_leave_23andme_20210107	21_34615210_T_C	0.0658016	1.301e-14	2338	2.56316147343374e-08	6.96278138857445e-09	0.686901259345606	0.186468844277482	0.126629863782517	0.32796140957289
21_34089811_35134878	ENSG00000159128.10	IFNGR2	Artery_Aorta	COVID19_HGI_C2_ALL_leave_23andme_20210107	21_34611571_C_G	0.364984	3.657e-09	2513	0.01204792523799	0.00266585694198899	0.765509818570764	0.169334711663354	0.0504416875859036	0.482952257978129
21_34089811_35134878	ENSG00000159128.10	IFNGR2	Minor_Salivary_Gland	COVID19_HGI_A2_ALL_eur_leave_ukbb_23andme_20210107	21_34620451_G_A	0.809034	4.159e-10	2649	0.000257062809235064	6.53783356354767e-05	0.752868146147726	0.191420252511081	0.055389160196323	0.163062786686287
21_34089811_35134878	ENSG00000159128.10	IFNGR2	Brain_Substantia_nigra	COVID19_HGI_B1_ALL_eur_leave_ukbb_23andme_20210107	21_34603249_C_G	0.676916	2.415e-05	2451	0.499579313387608	0.1136368786379	0.295665085346372	0.0672296110246245	0.023889111603495	0.112209369413457
21_34089811_35134878	ENSG00000159128.10	IFNGR2	Brain_Frontal_Cortex_BA9	COVID19_HGI_B1_ALL_leave_UKBB_23andme_20210107	21_34603249_C_G	0.207565	9.552e-06	2182	0.419904329836705	0.0836877159489731	0.381808765914527	0.0760566564891398	0.0385425318106547	0.161772958419195
21_34089811_35134878	ENSG00000159128.10	IFNGR2	Esophagus_Mucosa	COVID19_HGI_B2_ALL_leave_23andme_20210107	21_34615210_T_C	0.625471	4.108e-18	2360	1.0435104341248e-11	3.80749317835078e-12	0.707255054089639	0.258023915063105	0.034721030833013	0.280267586162586
21_34089811_35134878	ENSG00000159128.10	IFNGR2	Adrenal_Gland	COVID19_HGI_B2_ALL_leave_UKBB_23andme_20210107	21_34615210_T_C	0.338864	1.461e-15	2174	2.18405355312694e-09	1.2182512372239e-09	0.61135966592333	0.340964873586663	0.0476754570877031	0.243043241490835
21_34089811_35134878	ENSG00000159128.10	IFNGR2	Artery_Tibial	COVID19_HGI_C2_ALL_eur_leave_ukbb_23andme_20210107	21_34611571_C_G	0.782341	3.045e-07	2624	0.456879146471198	0.109541712399098	0.33737940577673	0.0808750335524978	0.0153247018004757	0.650883621555843
21_34089811_35134878	ENSG00000159128.10	IFNGR2	Spleen	COVID19_HGI_C2_ALL_leave_UKBB_23andme_20210107	21_34611571_C_G	0.652084	2.496e-07	2445	0.381005718901716	0.0877817142055776	0.410210173712634	0.0944837483844287	0.0265186447956442	0.535880950942474
21_34089811_35134878	ENSG00000159128.10	IFNGR2	Spleen	COVID19_HGI_C2_ALL_eur_leave_ukbb_23andme_20210107	21_34611571_C_G	0.652084	3.045e-07	2623	0.450994091396204	0.111697101493934	0.333029988025353	0.0824592707422888	0.0218195483422198	0.669020990041055
21_34089811_35134878	ENSG00000159128.10	IFNGR2	Brain_Cerebellum	COVID19_HGI_A2_ALL_eur_leave_ukbb_23andme_20210107	21_34620451_G_A	0.733299	4.159e-10	2667	5.16651175211591e-06	0.000335829005779604	0.0151313319263178	0.983552416421598	0.000975256134551997	0.159408222589249
21_34089811_35134878	ENSG00000159128.10	IFNGR2	Prostate	COVID19_HGI_C2_ALL_leave_23andme_20210107	21_34611571_C_G	0.113652	3.657e-09	2509	0.0113481831296681	0.00275683647707921	0.721048726605952	0.175076016968533	0.0897702368187675	0.506607682026067
21_34089811_35134878	ENSG00000159128.10	IFNGR2	Adipose_Visceral_Omentum	COVID19_HGI_A2_ALL_leave_23andme_20210107	21_34615210_T_C	0.418963	1.301e-14	2338	2.7434042496962e-08	8.0735856627474e-09	0.735204493958748	0.216315421197449	0.0484800493361754	0.313730723960226
21_34089811_35134878	ENSG00000159128.10	IFNGR2	Thyroid	COVID19_HGI_B1_ALL_leave_23andme_20210107	21_34603249_C_G	0.0564506	7.499e-06	2361	0.287771340785948	0.175396080851832	0.29725771769308	0.181119554094675	0.058455306574466	0.140659567812278
21_34089811_35134878	ENSG00000159128.10	IFNGR2	Vagina	COVID19_HGI_C2_ALL_eur_leave_ukbb_23andme_20210107	21_34611571_C_G	0.358478	3.045e-07	2620	0.440471156548413	0.119041603722267	0.325253071681519	0.0878754396567867	0.0273587283910146	0.675618085858946
21_34089811_35134878	ENSG00000159128.10	IFNGR2	Brain_Cerebellum	COVID19_HGI_B2_ALL_leave_UKBB_23andme_20210107	21_34615210_T_C	0.745518	1.461e-15	2174	5.41898214344499e-11	3.51480546299347e-09	0.0151687998131631	0.983862403313434	0.000968793304408523	0.237581536285273
21_34089811_35134878	ENSG00000159128.10	IFNGR2	Colon_Transverse	COVID19_HGI_B2_ALL_eur_leave_ukbb_23andme_20210107	21_34615210_T_C	0.690993	6.72e-15	2489	7.96130973689585e-09	3.51218167771959e-09	0.667095335153213	0.294254637250307	0.0386500161229882	0.174773017980856
21_34089811_35134878	ENSG00000159128.10	IFNGR2	Small_Intestine_Terminal_Ileum	COVID19_HGI_C2_ALL_leave_23andme_20210107	21_34611571_C_G	0.769083	3.657e-09	2510	0.0119072903225361	0.00280988247826251	0.756573872759936	0.178486086484967	0.0502228679542986	0.470925037797332
21_34089811_35134878	ENSG00000159128.10	IFNGR2	Ovary	COVID19_HGI_B2_ALL_eur_leave_23andme_20210107	21_34615210_T_C	0.872085	7.437e-17	2485	1.55814421571064e-10	3.36864509722617e-11	0.780078148403867	0.168598433361718	0.0513234180449128	0.227773684630627
21_34089811_35134878	ENSG00000159128.10	IFNGR2	Brain_Anterior_cingulate_cortex_BA24	COVID19_HGI_A2_ALL_leave_23andme_20210107	21_34615210_T_C	0.441498	1.301e-14	2337	2.8091648428419e-08	6.90185418300849e-09	0.752827665465858	0.184900414987307	0.0622718845533301	0.328474751994367
21_34089811_35134878	ENSG00000159128.10	IFNGR2	Brain_Cortex	COVID19_HGI_B2_ALL_leave_UKBB_23andme_20210107	21_34615210_T_C	0.767881	1.461e-15	2174	2.81735435170662e-09	5.74746756119144e-10	0.788633050128734	0.160832418322723	0.0505345281564418	0.24044919419373
21_34089811_35134878	ENSG00000159128.10	IFNGR2	Brain_Spinal_cord_cervical_c-1	COVID19_HGI_C2_ALL_leave_23andme_20210107	21_34611571_C_G	0.85632	3.657e-09	2502	0.011866746057301	0.00276009203081018	0.75399711001438	0.175316481862602	0.056059570034907	0.466336962092007
21_34089811_35134878	ENSG00000159128.10	IFNGR2	Brain_Cortex	COVID19_HGI_B2_ALL_eur_leave_23andme_20210107	21_34615210_T_C	0.767881	7.437e-17	2487	1.53723324806995e-10	3.61211459315367e-11	0.769609163085299	0.180789350084012	0.0496014866408442	0.227879373471004
21_34089811_35134878	ENSG00000159128.10	IFNGR2	Adipose_Visceral_Omentum	COVID19_HGI_B2_ALL_leave_23andme_20210107	21_34615210_T_C	0.418963	4.108e-18	2360	1.08644801811446e-11	3.19522929724844e-12	0.73635665412544	0.216514392191981	0.0471289536685207	0.264111189660205
21_34089811_35134878	ENSG00000159128.10	IFNGR2	Pituitary	COVID19_HGI_B1_ALL_eur_leave_ukbb_23andme_20210107	21_34603249_C_G	0.416929	2.415e-05	2480	0.496973514155201	0.115877779414603	0.295632237108834	0.0689090482583681	0.0226074210629929	0.112104566205859
21_34089811_35134878	ENSG00000159128.10	IFNGR2	Brain_Hypothalamus	COVID19_HGI_B1_ALL_leave_UKBB_23andme_20210107	21_34603249_C_G	0.702636	9.552e-06	2181	0.407899686383679	0.101392794774718	0.370879636852542	0.0921629499686743	0.0276649320203865	0.152723828078935
21_34089811_35134878	ENSG00000159128.10	IFNGR2	Esophagus_Gastroesophageal_Junction	COVID19_HGI_C2_ALL_eur_leave_23andme_20210107	21_34611571_C_G	0.682127	3.958e-09	2623	0.0156189425911031	0.00396787353899286	0.748070588603521	0.189999298543328	0.0423432967230547	0.60337423618957
21_34089811_35134878	ENSG00000159128.10	IFNGR2	Minor_Salivary_Gland	COVID19_HGI_A2_ALL_eur_leave_23andme_20210107	21_34615210_T_C	0.970838	2.437e-12	2646	2.56885996579343e-06	6.51991886546454e-07	0.753366606192147	0.191153433583853	0.055476739372149	0.183157005422229
21_34089811_35134878	ENSG00000159128.10	IFNGR2	Minor_Salivary_Gland	COVID19_HGI_A2_ALL_leave_23andme_20210107	21_34615210_T_C	0.970838	1.301e-14	2335	2.87860959727609e-08	6.41581669693417e-09	0.771438154804266	0.171880694446902	0.0566811155469191	0.34120751235091
21_34089811_35134878	ENSG00000159128.10	IFNGR2	Testis	COVID19_HGI_A2_ALL_leave_UKBB_23andme_20210107	21_34615210_T_C	0.975639	2.306e-12	2340	2.85989513436148e-10	4.04949494009396e-06	7.06179625034792e-05	0.9999215611902	3.77106636764337e-06	0.304056152664972
21_34089811_35134878	ENSG00000159128.10	IFNGR2	Liver	COVID19_HGI_B2_ALL_leave_UKBB_23andme_20210107	21_34615210_T_C	0.90087	1.461e-15	2174	2.47675436845391e-09	9.46609774459127e-10	0.693292397113729	0.264932971364064	0.0417746280988436	0.239783321811202
21_34089811_35134878	ENSG00000159128.10	IFNGR2	Heart_Atrial_Appendage	COVID19_HGI_C2_ALL_leave_UKBB_23andme_20210107	21_34611571_C_G	0.41568	2.496e-07	2445	0.377407394737232	0.0911231120904393	0.406336034540019	0.0980807335506867	0.0270527250816226	0.512862709993525
21_34089811_35134878	ENSG00000159128.10	IFNGR2	Brain_Putamen_basal_ganglia	COVID19_HGI_B2_ALL_leave_UKBB_23andme_20210107	21_34615210_T_C	0.858402	1.461e-15	2174	2.78825242376183e-09	5.93009993041687e-10	0.780486846515466	0.165941621545395	0.0535715285578777	0.23913960565686
21_34089811_35134878	ENSG00000159128.10	IFNGR2	Artery_Aorta	COVID19_HGI_B2_ALL_leave_23andme_20210107	21_34615210_T_C	0.415211	4.108e-18	2360	1.16166201491962e-11	2.3928014647324e-12	0.787334083424791	0.162125214712082	0.0505407018491193	0.278210238607261
21_34089811_35134878	ENSG00000159128.10	IFNGR2	Artery_Tibial	COVID19_HGI_B1_ALL_eur_leave_23andme_20210107	21_34603249_C_G	0.814732	4.743e-05	2481	0.59479240183139	0.134182582800083	0.211627444907337	0.0477305655145242	0.0116670049466666	0.0662362096034728
21_34089811_35134878	ENSG00000159128.10	IFNGR2	Thyroid	COVID19_HGI_B2_ALL_leave_UKBB_23andme_20210107	21_34615210_T_C	0.0509997	1.461e-15	2174	2.01661385191437e-09	1.12697051450846e-09	0.564489991116565	0.315341105512621	0.120168900227229	0.227926273471455
21_34089811_35134878	ENSG00000159128.10	IFNGR2	Brain_Cerebellar_Hemisphere	COVID19_HGI_C2_ALL_leave_23andme_20210107	21_34611571_C_G	0.214661	3.657e-09	2511	0.00623250117468721	0.00863228966828579	0.396005129329246	0.548443925510212	0.040686154317568	0.466344337650456
21_34089811_35134878	ENSG00000159128.10	IFNGR2	Adipose_Visceral_Omentum	COVID19_HGI_B2_ALL_eur_leave_23andme_20210107	21_34615210_T_C	0.418963	7.437e-17	2489	1.4547444513467e-10	4.41689346147401e-11	0.728311504522555	0.221079247564172	0.0506092477236281	0.197892267931791
21_34089811_35134878	ENSG00000159128.10	IFNGR2	Lung	COVID19_HGI_B2_ALL_leave_UKBB_23andme_20210107	21_34615210_T_C	0.149491	1.461e-15	2174	2.73774797658923e-09	5.55669074372125e-10	0.766349655645363	0.155464547664625	0.0781857933965936	0.239448576000994
21_34089811_35134878	ENSG00000159128.10	IFNGR2	Breast_Mammary_Tissue	COVID19_HGI_A2_ALL_eur_leave_ukbb_23andme_20210107	21_34620451_G_A	0.772547	4.159e-10	2668	0.000256387580670208	7.08579648775235e-05	0.750890693031487	0.207482739926428	0.0412993214965371	0.153676993313759
21_34089811_35134878	ENSG00000159128.10	IFNGR2	Skin_Not_Sun_Exposed_Suprapubic	COVID19_HGI_C2_ALL_leave_UKBB_23andme_20210107	21_34611571_C_G	0.623636	2.496e-07	2445	0.334070485729025	0.13863275311539	0.359677309774234	0.149240708237633	0.0183787431437183	0.520599585546425
21_34089811_35134878	ENSG00000159128.10	IFNGR2	Nerve_Tibial	COVID19_HGI_B1_ALL_eur_leave_ukbb_23andme_20210107	21_34769010_G_T	0.00027792	0.004056	2482	0.41470440626743	0.199389977505424	0.246727575979707	0.118606105479499	0.0205719347679393	0.0958297856104974
21_34089811_35134878	ENSG00000159128.10	IFNGR2	Cells_Transformed_fibroblasts	COVID19_HGI_B2_ALL_eur_leave_ukbb_23andme_20210107	21_34615210_T_C	0.0658016	6.72e-15	2489	8.16626849246702e-09	2.34803791332374e-09	0.684269271887101	0.196628064648178	0.119102652950415	0.189647522903222
21_34089811_35134878	ENSG00000159128.10	IFNGR2	Heart_Left_Ventricle	COVID19_HGI_B2_ALL_leave_23andme_20210107	21_34615210_T_C	0.0807077	4.108e-18	2360	9.93924341030777e-12	3.12254432969626e-12	0.673647325976482	0.211520354697176	0.11483231931328	0.258963046581017
21_34089811_35134878	ENSG00000159128.10	IFNGR2	Brain_Cortex	COVID19_HGI_B1_ALL_leave_UKBB_23andme_20210107	21_34603249_C_G	0.80395	9.552e-06	2183	0.422794755778666	0.0868454474572427	0.384444490273868	0.0789410198144242	0.0269742866757998	0.142835771547345
21_34089811_35134878	ENSG00000159128.10	IFNGR2	Minor_Salivary_Gland	COVID19_HGI_C2_ALL_leave_23andme_20210107	21_34611571_C_G	0.92567	3.657e-09	2505	0.0118076971501061	0.00283205532600254	0.750244143333464	0.17988950732703	0.0552265968633968	0.468185676557874
21_34089811_35134878	ENSG00000159128.10	IFNGR2	Brain_Amygdala	COVID19_HGI_C2_ALL_eur_leave_ukbb_23andme_20210107	21_34611571_C_G	0.178274	3.045e-07	2603	0.444612630352362	0.109758289638418	0.328265781302046	0.0810002252798481	0.0363630734273266	0.672400774629367
21_34089811_35134878	ENSG00000159128.10	IFNGR2	Esophagus_Muscularis	COVID19_HGI_B2_ALL_eur_leave_ukbb_23andme_20210107	21_34615210_T_C	0.0955692	6.72e-15	2489	8.91893505955314e-09	1.94353833734229e-09	0.747336828912549	0.162763374534723	0.0898997856902567	0.213958317053558
21_34089811_35134878	ENSG00000159128.10	IFNGR2	Brain_Anterior_cingulate_cortex_BA24	COVID19_HGI_B2_ALL_leave_UKBB_23andme_20210107	21_34615210_T_C	0.441498	1.461e-15	2172	2.7278327369336e-09	6.20751489267816e-10	0.763574184506025	0.173697857062088	0.0627279550833023	0.230634998818141
21_34089811_35134878	ENSG00000159128.10	IFNGR2	Skin_Sun_Exposed_Lower_leg	COVID19_HGI_A2_ALL_leave_23andme_20210107	21_34615210_T_C	0.71852	1.301e-14	2338	2.20655571176518e-08	1.42746911656865e-08	0.591334534689792	0.382521090399004	0.0261443385709567	0.344293313149669
21_34089811_35134878	ENSG00000159128.10	IFNGR2	Adrenal_Gland	COVID19_HGI_B2_ALL_eur_leave_ukbb_23andme_20210107	21_34615210_T_C	0.338864	6.72e-15	2489	7.05383426266584e-09	4.37250260787969e-09	0.591056005491254	0.366338830699036	0.0426051523833721	0.205867822229373
21_34089811_35134878	ENSG00000159128.10	IFNGR2	Brain_Cerebellar_Hemisphere	COVID19_HGI_B2_ALL_eur_leave_ukbb_23andme_20210107	21_34615210_T_C	0.248678	6.72e-15	2485	4.84346281098822e-09	6.61076234890343e-09	0.405844208299436	0.553889787038218	0.040265993208121	0.18113962799163
21_34089811_35134878	ENSG00000159128.10	IFNGR2	Adipose_Visceral_Omentum	COVID19_HGI_A2_ALL_eur_leave_23andme_20210107	21_34620451_G_A	0.235645	3.281e-12	2665	2.44029636915989e-06	7.98859462810169e-07	0.715662908658645	0.23423049222238	0.0501033599631434	0.159430637437872
21_34089811_35134878	ENSG00000159128.10	IFNGR2	Artery_Coronary	COVID19_HGI_A2_ALL_leave_UKBB_23andme_20210107	21_34615210_T_C	0.741847	2.306e-12	2340	3.02417271162297e-06	8.37892252174496e-07	0.746743866890481	0.206850147806468	0.0464021232380878	0.311538360360675
21_34089811_35134878	ENSG00000159128.10	IFNGR2	Stomach	COVID19_HGI_B2_ALL_leave_UKBB_23andme_20210107	21_34615210_T_C	0.0351853	1.461e-15	2174	2.49810003303686e-09	5.25698441456026e-10	0.699267469634114	0.146999629291641	0.153732898050447	0.285500165267174
21_34089811_35134878	ENSG00000159128.10	IFNGR2	Brain_Caudate_basal_ganglia	COVID19_HGI_A2_ALL_leave_23andme_20210107	21_34615210_T_C	0.194481	1.301e-14	2337	2.65539342964214e-08	7.63246560819158e-09	0.711618487474919	0.20445840844207	0.0839230698966099	0.304585348796985
21_34089811_35134878	ENSG00000159128.10	IFNGR2	Pituitary	COVID19_HGI_A2_ALL_leave_23andme_20210107	21_34615210_T_C	0.371455	1.301e-14	2337	2.88322099743645e-08	6.36019691701382e-09	0.772673963243256	0.170389885797854	0.056936115766483	0.358505706025498
21_34089811_35134878	ENSG00000159128.10	IFNGR2	Breast_Mammary_Tissue	COVID19_HGI_B2_ALL_leave_23andme_20210107	21_34615210_T_C	0.784661	4.108e-18	2360	1.13650729565768e-11	2.80337324595103e-12	0.770285090189626	0.189963130018087	0.0397517797781168	0.284257143527466
21_34089811_35134878	ENSG00000159128.10	IFNGR2	Muscle_Skeletal	COVID19_HGI_C2_ALL_leave_UKBB_23andme_20210107	21_34776695_A_G	1.35028e-13	0.2517	2445	4.56815220633266e-07	0.481202634113839	4.9183054666664e-07	0.518086568998444	0.000709848241948837	0.577230695185329
21_34089811_35134878	ENSG00000159128.10	IFNGR2	Skin_Not_Sun_Exposed_Suprapubic	COVID19_HGI_A2_ALL_eur_leave_23andme_20210107	21_34615210_T_C	0.783094	2.437e-12	2665	2.29104357522705e-06	1.00569810588267e-06	0.671891713495093	0.294906728209862	0.0331982615533632	0.175955177226035
21_34089811_35134878	ENSG00000159128.10	IFNGR2	Uterus	COVID19_HGI_B2_ALL_eur_leave_23andme_20210107	21_34615210_T_C	0.63985	7.437e-17	2479	1.48018880645828e-10	4.13376206742411e-11	0.741050110630138	0.206902959351637	0.0520469298288669	0.236265748162947
21_34089811_35134878	ENSG00000159128.10	IFNGR2	Breast_Mammary_Tissue	COVID19_HGI_B2_ALL_eur_leave_ukbb_23andme_20210107	21_34615210_T_C	0.784661	6.72e-15	2489	9.11006277858772e-09	2.34461272618349e-09	0.763351833227172	0.196419935253956	0.0402282200641956	0.186000014480327
21_34089811_35134878	ENSG00000159128.10	IFNGR2	Cells_EBV-transformed_lymphocytes	COVID19_HGI_A2_ALL_eur_leave_23andme_20210107	21_34615210_T_C	0.397075	2.437e-12	2653	2.50504460938304e-06	6.93401194602149e-07	0.734651549908369	0.203290916072505	0.0620543355733224	0.179381388022779
21_34089811_35134878	ENSG00000159128.10	IFNGR2	Artery_Coronary	COVID19_HGI_A2_ALL_eur_leave_23andme_20210107	21_34615210_T_C	0.741847	2.437e-12	2663	2.48639324136782e-06	7.69922491283544e-07	0.729181685035119	0.225749217299367	0.0450658413497811	0.188089766949525
21_34089811_35134878	ENSG00000159128.10	IFNGR2	Artery_Coronary	COVID19_HGI_C2_ALL_leave_UKBB_23andme_20210107	21_34611571_C_G	0.859696	2.496e-07	2444	0.364960647906392	0.104757439086662	0.392934320614596	0.112762350535944	0.0245852418564057	0.519160600395591
21_34089811_35134878	ENSG00000159128.10	IFNGR2	Brain_Hippocampus	COVID19_HGI_A2_ALL_eur_leave_ukbb_23andme_20210107	21_34620451_G_A	0.0598076	4.159e-10	2663	0.000234644101796175	6.68588476844193e-05	0.687209819220718	0.195694889858894	0.116793787970906	0.167758900679973
21_34089811_35134878	ENSG00000159128.10	IFNGR2	Whole_Blood	COVID19_HGI_A2_ALL_eur_leave_ukbb_23andme_20210107	21_34620451_G_A	0.883531	4.159e-10	2668	2.1749527354229e-05	0.000318597016184915	0.0636985521117405	0.933082622993653	0.00287847835106724	0.161161730719132
21_34089811_35134878	ENSG00000159128.10	IFNGR2	Brain_Spinal_cord_cervical_c-1	COVID19_HGI_B2_ALL_leave_UKBB_23andme_20210107	21_34615210_T_C	0.711767	1.461e-15	2170	2.80172723114747e-09	5.63285748973767e-10	0.784258710866896	0.15761666628403	0.0581246194840606	0.243936551683515
21_34089811_35134878	ENSG00000159128.10	IFNGR2	Breast_Mammary_Tissue	COVID19_HGI_B1_ALL_leave_UKBB_23andme_20210107	21_34603249_C_G	0.93403	9.552e-06	2183	0.419298133047226	0.0933320978567049	0.381265034225051	0.084845002908001	0.0212597319630178	0.143452214591007
21_34089811_35134878	ENSG00000159128.10	IFNGR2	Brain_Amygdala	COVID19_HGI_B1_ALL_leave_UKBB_23andme_20210107	21_34603249_C_G	0.178274	9.552e-06	2174	0.417067696402389	0.0859912580928135	0.378862086598842	0.0780739984767264	0.0400049604292292	0.165694835222299
21_34089811_35134878	ENSG00000159128.10	IFNGR2	Cells_EBV-transformed_lymphocytes	COVID19_HGI_B2_ALL_leave_UKBB_23andme_20210107	21_34615210_T_C	0.397075	1.461e-15	2171	2.72289803138314e-09	6.15069325131754e-10	0.76219286309453	0.17210433240418	0.0657028011633225	0.227831378735521
21_34089811_35134878	ENSG00000159128.10	IFNGR2	Brain_Cerebellum	COVID19_HGI_B2_ALL_eur_leave_23andme_20210107	21_34615210_T_C	0.745518	7.437e-17	2488	3.02797001609447e-12	1.96522062252261e-10	0.0151594006495741	0.983878224779913	0.0009623743709619	0.227836599521877
21_34089811_35134878	ENSG00000159128.10	IFNGR2	Vagina	COVID19_HGI_B1_ALL_eur_leave_23andme_20210107	21_34603249_C_G	0.418732	4.743e-05	2478	0.577518719852365	0.147215226011468	0.20542669648138	0.0523478024373764	0.017491555217411	0.0789161881750969
21_34089811_35134878	ENSG00000159128.10	IFNGR2	Artery_Tibial	COVID19_HGI_C2_ALL_eur_leave_23andme_20210107	21_34611571_C_G	0.782341	3.958e-09	2624	0.0159309688715435	0.00381962193688265	0.763015185535617	0.182906808453331	0.0343274152026259	0.594070420893499
21_34089811_35134878	ENSG00000159128.10	IFNGR2	Pancreas	COVID19_HGI_A2_ALL_eur_leave_ukbb_23andme_20210107	21_34620451_G_A	0.412778	4.159e-10	2664	5.74626955270098e-07	0.000340714066136383	0.00168292870459434	0.997860281929608	0.000115500672705759	0.159546683895784
21_34089811_35134878	ENSG00000159128.10	IFNGR2	Brain_Hippocampus	COVID19_HGI_B2_ALL_leave_23andme_20210107	21_34615210_T_C	0.060408	4.108e-18	2360	1.02762340756939e-11	2.58281524020501e-12	0.696487380419757	0.174925640815991	0.128586978751393	0.265244178715293
21_34089811_35134878	ENSG00000159128.10	IFNGR2	Whole_Blood	COVID19_HGI_B2_ALL_eur_leave_23andme_20210107	21_34615210_T_C	0.859654	7.437e-17	2489	1.28815232345796e-11	1.86279746382522e-10	0.064490787772615	0.932598566021191	0.00291064600703157	0.228991250409301
21_34089811_35134878	ENSG00000159128.10	IFNGR2	Minor_Salivary_Gland	COVID19_HGI_B1_ALL_leave_UKBB_23andme_20210107	21_34603249_C_G	0.92567	9.552e-06	2179	0.420744476083154	0.0879614730064427	0.382541481175564	0.0799458907514321	0.0288066789834084	0.152631489586315
21_34089811_35134878	ENSG00000159128.10	IFNGR2	Colon_Sigmoid	COVID19_HGI_A2_ALL_leave_23andme_20210107	21_34615210_T_C	0.894775	1.301e-14	2338	2.93768820814298e-08	6.30716173233582e-09	0.787270622882323	0.168981785237648	0.0437475561959841	0.33540486267777
21_34089811_35134878	ENSG00000159128.10	IFNGR2	Liver	COVID19_HGI_A2_ALL_leave_23andme_20210107	21_34615210_T_C	0.90087	1.301e-14	2338	2.53149353390137e-08	1.04716077085939e-08	0.678414572973671	0.280587460203921	0.0409979310358653	0.342855943075322
21_34089811_35134878	ENSG00000159128.10	IFNGR2	Heart_Atrial_Appendage	COVID19_HGI_C2_ALL_eur_leave_ukbb_23andme_20210107	21_34611571_C_G	0.41568	3.045e-07	2624	0.446851501870517	0.115579487204096	0.32997455746433	0.0853266456062864	0.0222678078547712	0.640197524533713
21_34089811_35134878	ENSG00000159128.10	IFNGR2	Ovary	COVID19_HGI_B2_ALL_leave_UKBB_23andme_20210107	21_34615210_T_C	0.872085	1.461e-15	2172	2.85244473377215e-09	5.32883687345209e-10	0.798455540161505	0.14911222199525	0.0524322344579183	0.239408996609299
21_34089811_35134878	ENSG00000159128.10	IFNGR2	Artery_Aorta	COVID19_HGI_B1_ALL_leave_23andme_20210107	21_34603249_C_G	0.476658	7.499e-06	2361	0.396616940485861	0.0824823401909776	0.409691410566608	0.0851753350305339	0.0260339737260196	0.138245761425426
21_34089811_35134878	ENSG00000159128.10	IFNGR2	Artery_Aorta	COVID19_HGI_A2_ALL_eur_leave_23andme_20210107	21_34615210_T_C	0.415211	2.437e-12	2665	2.6261373393272e-06	6.19536285958029e-07	0.770164276172324	0.181642503841265	0.0481899743127864	0.187922943286193
21_34089811_35134878	ENSG00000159128.10	IFNGR2	Brain_Anterior_cingulate_cortex_BA24	COVID19_HGI_B1_ALL_leave_UKBB_23andme_20210107	21_34603249_C_G	0.371714	9.552e-06	2179	0.412854293626971	0.0942260011802609	0.375267820284596	0.0856155798706566	0.0320363050375154	0.154063755008507
21_34089811_35134878	ENSG00000159128.10	IFNGR2	Heart_Atrial_Appendage	COVID19_HGI_A2_ALL_leave_UKBB_23andme_20210107	21_34615210_T_C	0.49143	2.306e-12	2340	3.13543657441027e-06	7.22980889584563e-07	0.774217696947749	0.178474757272099	0.047303687362687	0.302521681492044
21_34089811_35134878	ENSG00000159128.10	IFNGR2	Stomach	COVID19_HGI_C2_ALL_eur_leave_ukbb_23andme_20210107	21_34611571_C_G	0.0387124	3.045e-07	2624	0.426695918577523	0.108876235740257	0.31509079932611	0.0803299342731103	0.0690071120830001	0.754887666618852
21_34089811_35134878	ENSG00000159128.10	IFNGR2	Esophagus_Muscularis	COVID19_HGI_B1_ALL_eur_leave_23andme_20210107	21_34603249_C_G	0.0504762	4.743e-05	2481	0.587067574501095	0.128876600775992	0.208878947338728	0.0458250094968322	0.0293518678873532	0.122949328603586
21_34089811_35134878	ENSG00000159128.10	IFNGR2	Skin_Sun_Exposed_Lower_leg	COVID19_HGI_B2_ALL_eur_leave_23andme_20210107	21_34615210_T_C	0.71852	7.437e-17	2489	1.17378246465238e-10	7.71829058806075e-11	0.58764910360839	0.386386909100613	0.0259639870964357	0.22900727703077
21_34089811_35134878	ENSG00000159128.10	IFNGR2	Adrenal_Gland	COVID19_HGI_A2_ALL_leave_UKBB_23andme_20210107	21_34615210_T_C	0.338864	2.306e-12	2340	2.38671255096926e-06	1.48556561902242e-06	0.589339012489914	0.366779422644983	0.0438776925869327	0.327069031272587
21_34089811_35134878	ENSG00000159128.10	IFNGR2	Brain_Anterior_cingulate_cortex_BA24	COVID19_HGI_A2_ALL_leave_UKBB_23andme_20210107	21_34615210_T_C	0.441498	2.306e-12	2339	3.04914286778071e-06	7.49749241986518e-07	0.752909622842946	0.185069819789976	0.0620167584749671	0.295532517673886
21_34089811_35134878	ENSG00000159128.10	IFNGR2	Liver	COVID19_HGI_B2_ALL_eur_leave_23andme_20210107	21_34615210_T_C	0.90087	7.437e-17	2487	1.35062961128403e-10	5.65328155606477e-11	0.676186861091881	0.282988266028843	0.0408248726876787	0.228112943438423
21_34089811_35134878	ENSG00000159128.10	IFNGR2	Esophagus_Gastroesophageal_Junction	COVID19_HGI_A2_ALL_eur_leave_23andme_20210107	21_34615210_T_C	0.836569	2.437e-12	2664	2.5959350378224e-06	6.70050592068288e-07	0.761306881947623	0.196462739137141	0.0422271129296059	0.179502910047575
21_34089811_35134878	ENSG00000159128.10	IFNGR2	Adipose_Subcutaneous	COVID19_HGI_A2_ALL_leave_23andme_20210107	21_34615210_T_C	0.7826	1.301e-14	2338	2.97351488711502e-08	6.23154945912157e-09	0.796871809213787	0.166963035497201	0.0361651193223122	0.336657897616849
21_34089811_35134878	ENSG00000159128.10	IFNGR2	Spleen	COVID19_HGI_B2_ALL_leave_UKBB_23andme_20210107	21_34615210_T_C	0.904119	1.461e-15	2174	2.81644992996296e-09	5.77605532795888e-10	0.788379884644644	0.161633193908712	0.0499869180525878	0.232734691206872
21_34089811_35134878	ENSG00000159128.10	IFNGR2	Muscle_Skeletal	COVID19_HGI_B1_ALL_eur_leave_ukbb_23andme_20210107	21_34776695_A_G	1.35028e-13	0.9583	2482	8.45007436052033e-07	0.623235354172337	5.02735522533847e-07	0.370786679248519	0.00597661883618554	0.737168538293774
21_34089811_35134878	ENSG00000159128.10	IFNGR2	Testis	COVID19_HGI_C2_ALL_eur_leave_23andme_20210107	21_34776695_A_G	3.65154e-13	0.7199	2622	1.44425423829136e-06	0.0204500943626639	6.91726796432607e-05	0.979458989422267	2.02992811877413e-05	0.810673425843172
21_34089811_35134878	ENSG00000159128.10	IFNGR2	Brain_Amygdala	COVID19_HGI_A2_ALL_eur_leave_ukbb_23andme_20210107	21_34620451_G_A	0.178274	4.159e-10	2646	0.000251039747274685	6.29790854925685e-05	0.735228148371298	0.184368775776139	0.0800890570197957	0.166052203368537
21_34089811_35134878	ENSG00000159128.10	IFNGR2	Breast_Mammary_Tissue	COVID19_HGI_A2_ALL_leave_23andme_20210107	21_34615210_T_C	0.784661	1.301e-14	2338	2.87900809567831e-08	7.01933454924812e-09	0.771544948332243	0.188070657088316	0.0403843587700246	0.342996811145681
21_34089811_35134878	ENSG00000159128.10	IFNGR2	Brain_Spinal_cord_cervical_c-1	COVID19_HGI_B1_ALL_eur_leave_23andme_20210107	21_34603249_C_G	0.85632	4.743e-05	2458	0.59027816440919	0.135373077510734	0.209537327869362	0.0480380499850305	0.0167733802256836	0.0766769883172881
21_34089811_35134878	ENSG00000159128.10	IFNGR2	Breast_Mammary_Tissue	COVID19_HGI_A2_ALL_eur_leave_23andme_20210107	21_34615210_T_C	0.784661	2.437e-12	2665	2.56619847148951e-06	7.07968483278439e-07	0.752586073360346	0.207585277208536	0.0398253752641621	0.182520050329029
21_34089811_35134878	ENSG00000159128.10	IFNGR2	Brain_Spinal_cord_cervical_c-1	COVID19_HGI_B2_ALL_eur_leave_ukbb_23andme_20210107	21_34615210_T_C	0.711767	6.72e-15	2476	9.14885177566373e-09	2.11216638937372e-09	0.766602047053013	0.176926511518313	0.0564714301676547	0.192158308684515
21_34089811_35134878	ENSG00000159128.10	IFNGR2	Minor_Salivary_Gland	COVID19_HGI_C2_ALL_leave_UKBB_23andme_20210107	21_34611571_C_G	0.92567	2.496e-07	2441	0.378663060828211	0.0884359523252654	0.407678074518335	0.0951823064429753	0.0300406058852134	0.525203241631056
21_34089811_35134878	ENSG00000159128.10	IFNGR2	Ovary	COVID19_HGI_A2_ALL_eur_leave_23andme_20210107	21_34615210_T_C	0.872085	2.437e-12	2660	2.62724961727708e-06	6.09049993988461e-07	0.770490472583266	0.178564449177266	0.050941841939858	0.183449396452686
21_34089811_35134878	ENSG00000159128.10	IFNGR2	Brain_Anterior_cingulate_cortex_BA24	COVID19_HGI_B2_ALL_eur_leave_23andme_20210107	21_34615210_T_C	0.441498	7.437e-17	2481	1.48917144446832e-10	3.87935565648019e-11	0.745547229417996	0.194157964774859	0.0602948056194332	0.223317768163323
21_34089811_35134878	ENSG00000159128.10	IFNGR2	Skin_Sun_Exposed_Lower_leg	COVID19_HGI_C2_ALL_leave_23andme_20210107	21_34611571_C_G	0.806549	3.657e-09	2513	0.00907695917861142	0.00603087505637075	0.576738420660408	0.383169132135676	0.0249846129689334	0.468174439436562
21_34089811_35134878	ENSG00000159128.10	IFNGR2	Brain_Cerebellar_Hemisphere	COVID19_HGI_C2_ALL_eur_leave_23andme_20210107	21_34611571_C_G	0.214661	3.958e-09	2619	0.00819502622806543	0.0114386325869783	0.392501367250972	0.547814074874782	0.0400508990592022	0.603087468422859
21_34089811_35134878	ENSG00000159128.10	IFNGR2	Brain_Nucleus_accumbens_basal_ganglia	COVID19_HGI_C2_ALL_leave_23andme_20210107	21_34611571_C_G	0.80392	3.657e-09	2511	0.0118524575328978	0.00285933367047785	0.753089947594049	0.181627823099883	0.0505704381026925	0.466824547483326
21_34089811_35134878	ENSG00000159128.10	IFNGR2	Prostate	COVID19_HGI_A2_ALL_eur_leave_23andme_20210107	21_34615210_T_C	0.137982	2.437e-12	2652	2.49732861849328e-06	6.4205868977998e-07	0.73238869038545	0.188216421415844	0.0793917488113973	0.208187262429279
21_34089811_35134878	ENSG00000159128.10	IFNGR2	Brain_Spinal_cord_cervical_c-1	COVID19_HGI_A2_ALL_eur_leave_ukbb_23andme_20210107	21_34615210_T_C	0.711767	4.27e-10	2644	0.000258514496327326	6.37014901733966e-05	0.757119664694382	0.186508539895463	0.0560495794236533	0.1614590440823
21_34089811_35134878	ENSG00000159128.10	IFNGR2	Brain_Substantia_nigra	COVID19_HGI_A2_ALL_eur_leave_ukbb_23andme_20210107	21_34620451_G_A	0.721459	4.159e-10	2633	0.000258328279748302	6.30685940724426e-05	0.756574291026848	0.184652555853567	0.0584517562457641	0.160745148071421
21_34089811_35134878	ENSG00000159128.10	IFNGR2	Muscle_Skeletal	COVID19_HGI_B1_ALL_eur_leave_23andme_20210107	21_34776695_A_G	1.35028e-13	0.4433	2481	9.91782436902478e-07	0.73148927669316	3.52876705182159e-07	0.260256010477575	0.00825336817012364	0.663079024827368
21_34089811_35134878	ENSG00000159128.10	IFNGR2	Artery_Coronary	COVID19_HGI_A2_ALL_leave_23andme_20210107	21_34615210_T_C	0.741847	1.301e-14	2338	2.78707526505214e-08	7.71227678121176e-09	0.746907882822777	0.206634732593331	0.0464573490008633	0.347389974977026
21_34089811_35134878	ENSG00000159128.10	IFNGR2	Whole_Blood	COVID19_HGI_A2_ALL_leave_UKBB_23andme_20210107	21_34615210_T_C	0.859654	2.306e-12	2340	2.61245711776568e-07	3.77674653344679e-06	0.0645080991144503	0.932570245221873	0.0029176176714308	0.307992350914037
21_34089811_35134878	ENSG00000159128.10	IFNGR2	Brain_Nucleus_accumbens_basal_ganglia	COVID19_HGI_B1_ALL_eur_leave_ukbb_23andme_20210107	21_34603249_C_G	0.80392	2.415e-05	2476	0.495327441334681	0.11816050383893	0.29457041940046	0.0702481649460363	0.0216934704798936	0.105331691465008
21_34089811_35134878	ENSG00000159128.10	IFNGR2	Breast_Mammary_Tissue	COVID19_HGI_C2_ALL_leave_UKBB_23andme_20210107	21_34611571_C_G	0.93403	2.496e-07	2445	0.375787867798352	0.0956939265759123	0.404592369303589	0.103008040291801	0.0209177960303456	0.520994544979198
21_34089811_35134878	ENSG00000159128.10	IFNGR2	Brain_Frontal_Cortex_BA9	COVID19_HGI_B2_ALL_leave_23andme_20210107	21_34615210_T_C	0.263549	4.108e-18	2359	1.12169265178002e-11	2.42094459927686e-12	0.760244240175701	0.16400745081547	0.0757483089951903	0.267220133817753
21_34089811_35134878	ENSG00000159128.10	IFNGR2	Esophagus_Muscularis	COVID19_HGI_B2_ALL_eur_leave_23andme_20210107	21_34615210_T_C	0.0955692	7.437e-17	2489	1.49045934086686e-10	3.24788200595979e-11	0.746192009168027	0.162512509474569	0.0912954811758797	0.256109295673559
21_34089811_35134878	ENSG00000159128.10	IFNGR2	Small_Intestine_Terminal_Ileum	COVID19_HGI_C2_ALL_leave_UKBB_23andme_20210107	21_34611571_C_G	0.769083	2.496e-07	2443	0.380954201579733	0.0874276808950688	0.410152100942877	0.094101133637292	0.0273648829450291	0.526140176156828
21_34089811_35134878	ENSG00000159128.10	IFNGR2	Artery_Tibial	COVID19_HGI_B2_ALL_leave_23andme_20210107	21_34615210_T_C	0.879496	4.108e-18	2360	1.17506932741514e-11	2.49207482820773e-12	0.796421093208423	0.168869449023203	0.0347094577541318	0.278088460785452
21_34089811_35134878	ENSG00000159128.10	IFNGR2	Brain_Caudate_basal_ganglia	COVID19_HGI_B1_ALL_leave_UKBB_23andme_20210107	21_34603249_C_G	0.171716	9.552e-06	2182	0.397920306744963	0.105077227448945	0.361820030011608	0.0955046936927577	0.0396777421017259	0.158326034228483
21_34089811_35134878	ENSG00000159128.10	IFNGR2	Adipose_Visceral_Omentum	COVID19_HGI_B1_ALL_leave_23andme_20210107	21_34603249_C_G	0.275594	7.499e-06	2361	0.370792303477893	0.107368032932903	0.383015464879053	0.110879473420181	0.02794472528997	0.149064498438597
21_34089811_35134878	ENSG00000159128.10	IFNGR2	Skin_Sun_Exposed_Lower_leg	COVID19_HGI_B1_ALL_eur_leave_23andme_20210107	21_34769010_G_T	0.00179165	0.00137	2481	0.447927480955883	0.279040570620617	0.159372829926205	0.0992683889497171	0.014390729547577	0.0876672946868851
21_34089811_35134878	ENSG00000159128.10	IFNGR2	Thyroid	COVID19_HGI_C2_ALL_leave_UKBB_23andme_20210107	21_34611571_C_G	0.0402175	2.496e-07	2445	0.275670266509061	0.173215692119675	0.29680065758084	0.186424953091439	0.0678884306989849	0.551902662545635
21_34089811_35134878	ENSG00000159128.10	IFNGR2	Whole_Blood	COVID19_HGI_C2_ALL_leave_UKBB_23andme_20210107	21_34611571_C_G	0.838223	2.496e-07	2445	0.0310552958067641	0.449416306239507	0.0334357140998089	0.483862267952308	0.00223041590161214	0.359952660283643
21_34089811_35134878	ENSG00000159128.10	IFNGR2	Brain_Spinal_cord_cervical_c-1	COVID19_HGI_A2_ALL_eur_leave_23andme_20210107	21_34615210_T_C	0.711767	2.437e-12	2641	2.58321872548173e-06	6.35838829583384e-07	0.757577582130724	0.186415718169944	0.0560034806417775	0.188679758875108
21_34089811_35134878	ENSG00000159128.10	IFNGR2	Skin_Sun_Exposed_Lower_leg	COVID19_HGI_C2_ALL_leave_UKBB_23andme_20210107	21_34611571_C_G	0.806549	2.496e-07	2445	0.286442528730098	0.188476113000059	0.308398624062045	0.202909214821322	0.0137735193864753	0.509934578638479
21_34089811_35134878	ENSG00000159128.10	IFNGR2	Adrenal_Gland	COVID19_HGI_C2_ALL_eur_leave_ukbb_23andme_20210107	21_34611571_C_G	0.321915	3.045e-07	2624	0.341214194289073	0.2225627396732	0.251967381310739	0.164330068115744	0.0199256166112444	0.684049116056372
21_34089811_35134878	ENSG00000159128.10	IFNGR2	Heart_Atrial_Appendage	COVID19_HGI_A2_ALL_eur_leave_ukbb_23andme_20210107	21_34615210_T_C	0.49143	4.27e-10	2668	0.000257897233235424	6.78138620416825e-05	0.755312061874584	0.198562876360188	0.0457993506699516	0.156859767812739
21_34089811_35134878	ENSG00000159128.10	IFNGR2	Esophagus_Gastroesophageal_Junction	COVID19_HGI_B1_ALL_eur_leave_23andme_20210107	21_34603249_C_G	0.568244	4.743e-05	2480	0.58590494575978	0.14102858143684	0.208438151069273	0.050157040284301	0.0144712814498057	0.0716615444170676
21_34089811_35134878	ENSG00000159128.10	IFNGR2	Whole_Blood	COVID19_HGI_B1_ALL_eur_leave_23andme_20210107	21_34782395_A_C	6.34252e-08	0.5342	2481	0.0533876316272951	0.677905566714128	0.0189953470087222	0.241190631234414	0.00852082341544066	0.101952640714777
21_34089811_35134878	ENSG00000159128.10	IFNGR2	Prostate	COVID19_HGI_B1_ALL_leave_UKBB_23andme_20210107	21_34603249_C_G	0.122606	9.552e-06	2180	0.413420655960629	0.0864680875746766	0.375891578361229	0.0785731293825365	0.045646548720929	0.167101528022621
21_34089811_35134878	ENSG00000159128.10	IFNGR2	Adipose_Subcutaneous	COVID19_HGI_B1_ALL_leave_23andme_20210107	21_34603249_C_G	0.725981	7.499e-06	2361	0.397406391989042	0.0845351558020528	0.410506886323937	0.0873016056836468	0.020249960201322	0.134522933665486
21_34089811_35134878	ENSG00000159128.10	IFNGR2	Esophagus_Muscularis	COVID19_HGI_A2_ALL_leave_23andme_20210107	21_34615210_T_C	0.0955692	1.301e-14	2338	2.79707352687628e-08	5.65565977468207e-09	0.749587315511452	0.151466995934193	0.0989456549279607	0.357124746829688
21_34089811_35134878	ENSG00000159128.10	IFNGR2	Brain_Anterior_cingulate_cortex_BA24	COVID19_HGI_B1_ALL_eur_leave_ukbb_23andme_20210107	21_34603249_C_G	0.371714	2.415e-05	2469	0.485790053124417	0.125628183785749	0.288647747505321	0.0746207030884482	0.0253133124960654	0.111347822770992
21_34089811_35134878	ENSG00000159128.10	IFNGR2	Colon_Transverse	COVID19_HGI_A2_ALL_leave_23andme_20210107	21_34615210_T_C	0.690993	1.301e-14	2338	2.49904878174016e-08	1.08474057654604e-08	0.669719708701682	0.290659844220838	0.0396204112395852	0.31349690782214
21_34089811_35134878	ENSG00000159128.10	IFNGR2	Brain_Putamen_basal_ganglia	COVID19_HGI_B1_ALL_eur_leave_23andme_20210107	21_34603249_C_G	0.833677	4.743e-05	2474	0.583973843674336	0.141567514149452	0.207650107032394	0.0503222571158237	0.0164862780279949	0.0720510918244444
21_34089811_35134878	ENSG00000159128.10	IFNGR2	Cells_Transformed_fibroblasts	COVID19_HGI_B2_ALL_leave_23andme_20210107	21_34615210_T_C	0.0658016	4.108e-18	2360	1.01749535735071e-11	2.78663841639656e-12	0.689622940476481	0.188747023258027	0.121630036252531	0.280097909243856
21_34089811_35134878	ENSG00000159128.10	IFNGR2	Esophagus_Gastroesophageal_Junction	COVID19_HGI_C2_ALL_eur_leave_ukbb_23andme_20210107	21_34611571_C_G	0.682127	3.045e-07	2623	0.449976678977743	0.114313151947732	0.33227868165679	0.0843938335009095	0.0190376539168256	0.65940703579768
21_34089811_35134878	ENSG00000159128.10	IFNGR2	Brain_Hippocampus	COVID19_HGI_A2_ALL_leave_23andme_20210107	21_34615210_T_C	0.060408	1.301e-14	2338	2.62148767907106e-08	6.58359852131941e-09	0.702532090458036	0.176312602887385	0.121155273856103	0.34751936746688
21_34089811_35134878	ENSG00000159128.10	IFNGR2	Brain_Spinal_cord_cervical_c-1	COVID19_HGI_C2_ALL_eur_leave_23andme_20210107	21_34611571_C_G	0.85632	3.958e-09	2599	0.0155533380907887	0.00376499575224889	0.744925404008424	0.180268566566121	0.0554876955824172	0.597855352553743
21_34089811_35134878	ENSG00000159128.10	IFNGR2	Small_Intestine_Terminal_Ileum	COVID19_HGI_B2_ALL_eur_leave_23andme_20210107	21_34615210_T_C	0.66572	7.437e-17	2487	1.53574608640788e-10	3.60357333259411e-11	0.768864622044724	0.180360562247108	0.0507748155185573	0.236513288202584
21_34089811_35134878	ENSG00000159128.10	IFNGR2	Ovary	COVID19_HGI_B2_ALL_leave_23andme_20210107	21_34615210_T_C	0.872085	4.108e-18	2357	1.16297614936322e-11	2.36203848959929e-12	0.788224758013747	0.160039011796168	0.0517362301760925	0.280660403085017
21_34089811_35134878	ENSG00000159128.10	IFNGR2	Skin_Sun_Exposed_Lower_leg	COVID19_HGI_B1_ALL_leave_UKBB_23andme_20210107	21_34603249_C_G	0.731008	9.552e-06	2183	0.323761703150584	0.191736185048469	0.29439438696133	0.174328672766537	0.0157790520730807	0.129448720644574
21_34089811_35134878	ENSG00000159128.10	IFNGR2	Liver	COVID19_HGI_C2_ALL_eur_leave_ukbb_23andme_20210107	21_34611571_C_G	0.998238	3.045e-07	2621	0.391668873855495	0.173355178137166	0.289220020087886	0.127992889453845	0.0177630384656079	0.654677136587028
21_34089811_35134878	ENSG00000159128.10	IFNGR2	Colon_Sigmoid	COVID19_HGI_C2_ALL_leave_23andme_20210107	21_34611571_C_G	0.971701	3.657e-09	2513	0.0120270331178203	0.00278864268533752	0.764182359875199	0.177142944013635	0.0438590203080076	0.443125386244726
21_34089811_35134878	ENSG00000159128.10	IFNGR2	Artery_Tibial	COVID19_HGI_B1_ALL_leave_23andme_20210107	21_34603249_C_G	0.814732	7.499e-06	2361	0.397716950460552	0.0847657728192044	0.410827682349696	0.0875409262785973	0.0191486680919501	0.137613944723967
21_34089811_35134878	ENSG00000159128.10	IFNGR2	Colon_Sigmoid	COVID19_HGI_B2_ALL_leave_23andme_20210107	21_34615210_T_C	0.894775	4.108e-18	2360	1.16110077955606e-11	2.51542624563014e-12	0.786953697628508	0.170444234213827	0.0426020681435392	0.281314446880837
21_34089811_35134878	ENSG00000159128.10	IFNGR2	Prostate	COVID19_HGI_B1_ALL_eur_leave_23andme_20210107	21_34603249_C_G	0.122606	4.743e-05	2466	0.581652314953313	0.138704261737526	0.206697915087772	0.0492667323131225	0.0236787759082678	0.0939276947814968
21_34089811_35134878	ENSG00000159128.10	IFNGR2	Stomach	COVID19_HGI_B2_ALL_eur_leave_23andme_20210107	21_34615210_T_C	0.0351853	7.437e-17	2489	1.37251205295329e-10	3.32229922344008e-11	0.687142210672378	0.166182795702088	0.14667499345506	0.280293686865197
21_34089811_35134878	ENSG00000159128.10	IFNGR2	Liver	COVID19_HGI_B1_ALL_leave_UKBB_23andme_20210107	21_34603249_C_G	0.998238	9.552e-06	2182	0.370553881999467	0.141386969263683	0.336929852958048	0.128534932837017	0.0225943629417862	0.140729747692116
21_34089811_35134878	ENSG00000159128.10	IFNGR2	Stomach	COVID19_HGI_A2_ALL_eur_leave_23andme_20210107	21_34615210_T_C	0.0351853	2.437e-12	2665	2.3491025635802e-06	6.0897811178568e-07	0.688918606213415	0.178461693480852	0.132616742225057	0.25155617169067
21_34089811_35134878	ENSG00000159128.10	IFNGR2	Thyroid	COVID19_HGI_B1_ALL_eur_leave_ukbb_23andme_20210107	21_34603249_C_G	0.0564506	2.415e-05	2482	0.372710506026756	0.226829105964889	0.221743387107517	0.134907723985239	0.0438092769155988	0.111623722637596
21_34089811_35134878	ENSG00000159128.10	IFNGR2	Esophagus_Muscularis	COVID19_HGI_B2_ALL_leave_23andme_20210107	21_34615210_T_C	0.0955692	4.108e-18	2360	1.09367327123033e-11	2.2432302487246e-12	0.741253679220895	0.15193152416144	0.106814796604485	0.267303299886313
21_34089811_35134878	ENSG00000159128.10	IFNGR2	Artery_Coronary	COVID19_HGI_B2_ALL_leave_UKBB_23andme_20210107	21_34615210_T_C	0.741847	1.461e-15	2173	2.70216099520598e-09	7.01892756760137e-10	0.756388157669013	0.196426440751015	0.0471853981759165	0.241534087926875
21_34089811_35134878	ENSG00000159128.10	IFNGR2	Brain_Caudate_basal_ganglia	COVID19_HGI_B2_ALL_eur_leave_ukbb_23andme_20210107	21_34617729_A_G	0.122652	7.394e-15	2486	8.39682192116801e-09	2.5115924800548e-09	0.703587841553591	0.210365711204154	0.0860464363338388	0.180224830361503
21_34089811_35134878	ENSG00000159128.10	IFNGR2	Pancreas	COVID19_HGI_B1_ALL_leave_23andme_20210107	21_34776695_A_G	2.33576e-11	0.4055	2358	0.000929331452148819	0.488607049628404	0.000959809328196128	0.504626277446383	0.00487753214486786	0.768471358381667
21_34089811_35134878	ENSG00000159128.10	IFNGR2	Heart_Left_Ventricle	COVID19_HGI_B2_ALL_eur_leave_ukbb_23andme_20210107	21_34615210_T_C	0.0807077	6.72e-15	2489	8.03203789652979e-09	2.63103761272749e-09	0.673021800385071	0.220353698756503	0.106624490195348	0.186184736741752
21_34089811_35134878	ENSG00000159128.10	IFNGR2	Brain_Cortex	COVID19_HGI_B2_ALL_leave_23andme_20210107	21_34615210_T_C	0.767881	4.108e-18	2359	1.14704017664469e-11	2.55032943553878e-12	0.77742391033802	0.172802679607469	0.0497734100404906	0.281990725041589
21_34089811_35134878	ENSG00000159128.10	IFNGR2	Liver	COVID19_HGI_B1_ALL_eur_leave_ukbb_23andme_20210107	21_34603249_C_G	0.998238	2.415e-05	2480	0.434866796965691	0.180174109635308	0.258641853263514	0.107141375254077	0.0191758648814106	0.0944434687721911
21_34089811_35134878	ENSG00000159128.10	IFNGR2	Adipose_Subcutaneous	COVID19_HGI_C2_ALL_eur_leave_23andme_20210107	21_34611571_C_G	0.71771	3.958e-09	2624	0.0159040065410357	0.00382287999405029	0.761723822293319	0.183061693211362	0.0354875979602329	0.590116804399895
21_34089811_35134878	ENSG00000159128.10	IFNGR2	Adipose_Subcutaneous	COVID19_HGI_B2_ALL_eur_leave_23andme_20210107	21_34615210_T_C	0.7826	7.437e-17	2489	1.57093362206333e-10	3.55698707657482e-11	0.786481109263453	0.178043540996539	0.0354753495473469	0.225154921353895
21_34089811_35134878	ENSG00000159128.10	IFNGR2	Uterus	COVID19_HGI_A2_ALL_eur_leave_ukbb_23andme_20210107	21_34615210_T_C	0.63985	4.27e-10	2654	0.000249667540623744	7.42122152288824e-05	0.731209436879504	0.217296555457575	0.051170127907068	0.164464873492821
21_34089811_35134878	ENSG00000159128.10	IFNGR2	Muscle_Skeletal	COVID19_HGI_A2_ALL_eur_leave_23andme_20210107	21_34615210_T_C	0.139414	2.437e-12	2665	3.23701413811716e-12	3.40982536638844e-06	9.49315412148735e-07	0.999995562168411	7.86875738798409e-08	0.219767914379232
21_34089811_35134878	ENSG00000159128.10	IFNGR2	Vagina	COVID19_HGI_B2_ALL_eur_leave_ukbb_23andme_20210107	21_34615210_T_C	0.29394	6.72e-15	2486	8.90427586388848e-09	2.28292896028325e-09	0.74610850325131	0.191228884923607	0.0626626006378776	0.203404116512243
21_34089811_35134878	ENSG00000159128.10	IFNGR2	Colon_Sigmoid	COVID19_HGI_A2_ALL_eur_leave_23andme_20210107	21_34615210_T_C	0.894775	2.437e-12	2665	2.61864274183326e-06	6.46018171548794e-07	0.767966344187701	0.189414389934547	0.0426160012168386	0.180692794813444
21_34089811_35134878	ENSG00000159128.10	IFNGR2	Esophagus_Mucosa	COVID19_HGI_A2_ALL_eur_leave_ukbb_23andme_20210107	21_34615210_T_C	0.625471	4.27e-10	2668	0.000235725577768159	9.45157967843641e-05	0.69037720935189	0.276778991759215	0.0325135575143432	0.16484131280853
21_34089811_35134878	ENSG00000159128.10	IFNGR2	Minor_Salivary_Gland	COVID19_HGI_B1_ALL_eur_leave_ukbb_23andme_20210107	21_34603249_C_G	0.92567	2.415e-05	2469	0.495232929231581	0.117512192243877	0.294454995250037	0.0698473043579188	0.0229525789165864	0.109429127458874
21_34089811_35134878	ENSG00000159128.10	IFNGR2	Brain_Amygdala	COVID19_HGI_B2_ALL_leave_UKBB_23andme_20210107	21_34615210_T_C	0.177017	1.461e-15	2170	2.71774322003507e-09	5.57907412994759e-10	0.760749929727816	0.156086124642944	0.0831639423535883	0.244375204720035
21_34089811_35134878	ENSG00000159128.10	IFNGR2	Brain_Hypothalamus	COVID19_HGI_B1_ALL_eur_leave_23andme_20210107	21_34603249_C_G	0.702636	4.743e-05	2473	0.567546206671187	0.158148488162109	0.201801130331923	0.0562162148675749	0.0162879599672062	0.0748015889846182
21_34089811_35134878	ENSG00000159128.10	IFNGR2	Adipose_Subcutaneous	COVID19_HGI_B1_ALL_eur_leave_23andme_20210107	21_34603249_C_G	0.725981	4.743e-05	2481	0.594773835519621	0.133574245660118	0.211620839003985	0.0475132680379356	0.0125178117783413	0.0638662800307081
21_34089811_35134878	ENSG00000159128.10	IFNGR2	Skin_Not_Sun_Exposed_Suprapubic	COVID19_HGI_B1_ALL_leave_23andme_20210107	21_34603249_C_G	0.700696	7.499e-06	2361	0.346814130910381	0.135687915842714	0.358246852297959	0.140141756124881	0.0191093448240653	0.132936517249977
21_34089811_35134878	ENSG00000159128.10	IFNGR2	Liver	COVID19_HGI_C2_ALL_leave_23andme_20210107	21_34611571_C_G	0.998238	3.657e-09	2511	0.0103917970047218	0.00448662390528527	0.660281115101323	0.285034376354146	0.0398060876345238	0.469416216809806
21_34089811_35134878	ENSG00000159128.10	IFNGR2	Adipose_Visceral_Omentum	COVID19_HGI_C2_ALL_eur_leave_ukbb_23andme_20210107	21_34611571_C_G	0.315214	3.045e-07	2624	0.425793315316104	0.137200694549752	0.314424277874339	0.101293663962252	0.0212880482975525	0.685237887008075
21_34089811_35134878	ENSG00000159128.10	IFNGR2	Cells_Transformed_fibroblasts	COVID19_HGI_C2_ALL_eur_leave_ukbb_23andme_20210107	21_34611571_C_G	0.0774712	3.045e-07	2624	0.41995090284973	0.126026946936781	0.310109986750675	0.0930128721629025	0.0508992912999117	0.647126729327995
21_34089811_35134878	ENSG00000159128.10	IFNGR2	Cells_EBV-transformed_lymphocytes	COVID19_HGI_A2_ALL_leave_UKBB_23andme_20210107	21_34615210_T_C	0.397075	2.306e-12	2334	3.04687205109726e-06	7.45917059662689e-07	0.752348900940257	0.184122049528951	0.0635252567416813	0.298842108299561
21_34089811_35134878	ENSG00000159128.10	IFNGR2	Brain_Cerebellum	COVID19_HGI_B2_ALL_leave_23andme_20210107	21_34615210_T_C	0.745518	4.108e-18	2359	2.23452985682935e-13	1.45166539507546e-11	0.0151448656676081	0.983887313445092	0.000967820872561454	0.278227975401146
21_34089811_35134878	ENSG00000159128.10	IFNGR2	Esophagus_Muscularis	COVID19_HGI_C2_ALL_leave_UKBB_23andme_20210107	21_34611571_C_G	0.0903198	2.496e-07	2445	0.372790179720975	0.079503483221945	0.401364905551859	0.0855366969440066	0.0608047345612146	0.496851720089508
21_34089811_35134878	ENSG00000159128.10	IFNGR2	Prostate	COVID19_HGI_A2_ALL_eur_leave_ukbb_23andme_20210107	21_34615210_T_C	0.137982	4.27e-10	2654	0.000249979148440321	6.43051534975759e-05	0.732122037395787	0.188253277686961	0.0793104006153133	0.178524634024236
21_34089811_35134878	ENSG00000159128.10	IFNGR2	Brain_Cerebellar_Hemisphere	COVID19_HGI_B1_ALL_eur_leave_23andme_20210107	21_34768520_G_A	7.52542e-09	0.001216	2474	0.260856593851812	0.345468487405419	0.092743701443693	0.12264792470556	0.178283292593516	0.523279023889835
21_34089811_35134878	ENSG00000159128.10	IFNGR2	Colon_Sigmoid	COVID19_HGI_A2_ALL_eur_leave_ukbb_23andme_20210107	21_34620451_G_A	0.985148	4.159e-10	2668	0.000261967668798875	6.46887087170764e-05	0.767233279638682	0.189412909802291	0.0430271541815106	0.155983813748219
21_34089811_35134878	ENSG00000159128.10	IFNGR2	Muscle_Skeletal	COVID19_HGI_B2_ALL_eur_leave_23andme_20210107	21_34615210_T_C	0.139414	7.437e-17	2489	1.89626727094681e-16	1.9974186214606e-10	9.49357990540293e-07	0.999998975697692	7.47445774172218e-08	0.285869339133963
21_34089811_35134878	ENSG00000159128.10	IFNGR2	Pituitary	COVID19_HGI_A2_ALL_eur_leave_ukbb_23andme_20210107	21_34615210_T_C	0.371455	4.27e-10	2666	0.000257570501498753	6.53304717791514e-05	0.75435514892757	0.191281448157302	0.0540405019418502	0.170009517240907
21_34089811_35134878	ENSG00000159128.10	IFNGR2	Adipose_Subcutaneous	COVID19_HGI_B1_ALL_eur_leave_ukbb_23andme_20210107	21_34603249_C_G	0.725981	2.415e-05	2482	0.503610153500928	0.11340326149979	0.299621876532279	0.0674531372142885	0.0159115712527143	0.0996259180829178
21_34089811_35134878	ENSG00000159128.10	IFNGR2	Brain_Hypothalamus	COVID19_HGI_A2_ALL_leave_UKBB_23andme_20210107	21_34615210_T_C	0.829692	2.306e-12	2339	3.02808785032827e-06	8.02849449847484e-07	0.74771061247871	0.198189509669009	0.0540960469149808	0.301462988308639
21_34089811_35134878	ENSG00000159128.10	IFNGR2	Esophagus_Mucosa	COVID19_HGI_A2_ALL_eur_leave_23andme_20210107	21_34615210_T_C	0.625471	2.437e-12	2665	2.35541316536069e-06	9.43933773658894e-07	0.690769309137323	0.276793938365951	0.0324334531497877	0.192942132001176
21_34089811_35134878	ENSG00000159128.10	IFNGR2	Thyroid	COVID19_HGI_B2_ALL_eur_leave_ukbb_23andme_20210107	21_34617729_A_G	0.0424917	7.394e-15	2489	6.46564558476954e-09	4.06024230782537e-09	0.54177040598793	0.340098339745881	0.1181312437403	0.179673674796425
21_34089811_35134878	ENSG00000159128.10	IFNGR2	Brain_Spinal_cord_cervical_c-1	COVID19_HGI_B1_ALL_leave_23andme_20210107	21_34603249_C_G	0.85632	7.499e-06	2351	0.391431233002835	0.0856696216150413	0.404083933916729	0.0884084166833456	0.0304067947820484	0.14303793318257
21_34089811_35134878	ENSG00000159128.10	IFNGR2	Brain_Cerebellar_Hemisphere	COVID19_HGI_B1_ALL_leave_23andme_20210107	21_34768520_G_A	7.52542e-09	0.004594	2359	0.197619367905497	0.264317766243965	0.204122694130963	0.272955041204502	0.0609851305150738	0.314293721576998
21_34089811_35134878	ENSG00000159128.10	IFNGR2	Heart_Left_Ventricle	COVID19_HGI_A2_ALL_eur_leave_23andme_20210107	21_34615210_T_C	0.0807077	2.437e-12	2665	2.21130365969474e-06	7.70232347109053e-07	0.648506480206527	0.225759423180673	0.125731115076793	0.149912794700809
21_34089811_35134878	ENSG00000159128.10	IFNGR2	Colon_Sigmoid	COVID19_HGI_B2_ALL_eur_leave_23andme_20210107	21_34615210_T_C	0.894775	7.437e-17	2489	1.5553561676498e-10	3.58007040897095e-11	0.778682324225953	0.179192548250562	0.0421251273321471	0.229006485538998
21_34089811_35134878	ENSG00000159128.10	IFNGR2	Esophagus_Muscularis	COVID19_HGI_C2_ALL_eur_leave_23andme_20210107	21_34611571_C_G	0.0903198	3.958e-09	2624	0.0148384919305717	0.00342709307818521	0.710690904286285	0.164033921322245	0.107009589382713	0.571789398291246
21_34089811_35134878	ENSG00000159128.10	IFNGR2	Brain_Cerebellum	COVID19_HGI_A2_ALL_leave_23andme_20210107	21_34615210_T_C	0.745518	1.301e-14	2337	5.65105994217512e-10	3.67137172815362e-08	0.0151442670746639	0.983889393213521	0.000966302432991681	0.341028841023983
21_34089811_35134878	ENSG00000159128.10	IFNGR2	Cells_EBV-transformed_lymphocytes	COVID19_HGI_B1_ALL_leave_23andme_20210107	21_34603249_C_G	0.335298	7.499e-06	2355	0.38197475001699	0.0936294603598454	0.39436495970859	0.0966331446993403	0.0333976852152346	0.150139656627631
21_34089811_35134878	ENSG00000159128.10	IFNGR2	Cells_Transformed_fibroblasts	COVID19_HGI_A2_ALL_eur_leave_ukbb_23andme_20210107	21_34619445_A_G	0.0565768	4.311e-10	2668	0.000230219850837375	7.02205149866675e-05	0.674252406817028	0.205537208960005	0.119909943857142	0.17100351498465
21_34089811_35134878	ENSG00000159128.10	IFNGR2	Esophagus_Muscularis	COVID19_HGI_A2_ALL_eur_leave_ukbb_23andme_20210107	21_34615210_T_C	0.0955692	4.27e-10	2668	0.000250824617534737	5.90327279549718e-05	0.734598260951965	0.172798788017869	0.0922930936846766	0.172983330180391
21_34089811_35134878	ENSG00000159128.10	IFNGR2	Vagina	COVID19_HGI_A2_ALL_eur_leave_23andme_20210107	21_34615210_T_C	0.29394	2.437e-12	2660	2.51206050429901e-06	6.88906093735727e-07	0.73670909391513	0.201973383186393	0.0613143219318792	0.202253246446575
21_34089811_35134878	ENSG00000159128.10	IFNGR2	Brain_Cerebellar_Hemisphere	COVID19_HGI_B1_ALL_eur_leave_ukbb_23andme_20210107	21_34768520_G_A	7.52542e-09	0.003633	2475	0.247860348064586	0.328286100259612	0.1473959977995	0.195141751094808	0.081315802781494	0.487660360105072
21_34089811_35134878	ENSG00000159128.10	IFNGR2	Brain_Cortex	COVID19_HGI_A2_ALL_eur_leave_ukbb_23andme_20210107	21_34620451_G_A	0.728932	4.159e-10	2666	0.000258053343714868	6.51749744369722e-05	0.755769264712284	0.190826998000296	0.053080508969268	0.149550732314003
21_34089811_35134878	ENSG00000159128.10	IFNGR2	Ovary	COVID19_HGI_C2_ALL_eur_leave_ukbb_23andme_20210107	21_34611571_C_G	0.872085	3.045e-07	2620	0.457865840052227	0.104455700306366	0.338099470993733	0.0771102061771505	0.0224687824705228	0.661263317937248
21_34089811_35134878	ENSG00000159128.10	IFNGR2	Nerve_Tibial	COVID19_HGI_B2_ALL_eur_leave_ukbb_23andme_20210107	21_34615210_T_C	0.506705	6.72e-15	2489	7.72992563347801e-09	3.84412218892034e-09	0.64770716145821	0.322077083776042	0.0302157431916983	0.212217731910768
21_34089811_35134878	ENSG00000159128.10	IFNGR2	Cells_EBV-transformed_lymphocytes	COVID19_HGI_B2_ALL_eur_leave_ukbb_23andme_20210107	21_34615210_T_C	0.397075	6.72e-15	2480	8.8831838175023e-09	2.29002617541874e-09	0.744341155136001	0.191822402074943	0.0638364316158476	0.179298354283978
21_34089811_35134878	ENSG00000159128.10	IFNGR2	Brain_Cerebellum	COVID19_HGI_C2_ALL_leave_23andme_20210107	21_34611571_C_G	0.74332	3.657e-09	2512	0.000234590813719399	0.0152449707062067	0.0149055991814167	0.968644900188438	0.000969939110218414	0.458582779668744
21_34089811_35134878	ENSG00000159128.10	IFNGR2	Nerve_Tibial	COVID19_HGI_A2_ALL_eur_leave_ukbb_23andme_20210107	21_34615210_T_C	0.506705	4.27e-10	2668	0.000217458452880787	0.000113732275498142	0.636877683241789	0.333061705607778	0.029729420422054	0.179084482310455
21_34089811_35134878	ENSG00000159128.10	IFNGR2	Heart_Atrial_Appendage	COVID19_HGI_B2_ALL_leave_UKBB_23andme_20210107	21_34615210_T_C	0.49143	1.461e-15	2174	2.80137414812631e-09	5.9945660782319e-10	0.784159875966747	0.167751639217394	0.0480884814150291	0.234593285463223
21_34089811_35134878	ENSG00000159128.10	IFNGR2	Esophagus_Muscularis	COVID19_HGI_A2_ALL_eur_leave_23andme_20210107	21_34615210_T_C	0.0955692	2.437e-12	2665	2.50366443364082e-06	5.88130106592539e-07	0.734246788024946	0.172386876481707	0.0933632436988064	0.199449432532293
21_34089811_35134878	ENSG00000159128.10	IFNGR2	Adrenal_Gland	COVID19_HGI_B1_ALL_eur_leave_ukbb_23andme_20210107	21_34603249_C_G	0.321915	2.415e-05	2480	0.386452627882105	0.22715138690605	0.229879979499937	0.135098782247077	0.0214172234648319	0.101099808541621
21_34089811_35134878	ENSG00000159128.10	IFNGR2	Artery_Coronary	COVID19_HGI_A2_ALL_eur_leave_ukbb_23andme_20210107	21_34615210_T_C	0.741847	4.27e-10	2666	0.000248829627578073	7.71123049272409e-05	0.728755434383725	0.225796196472604	0.045122427211167	0.16088781498463
21_34089811_35134878	ENSG00000159128.10	IFNGR2	Brain_Hippocampus	COVID19_HGI_C2_ALL_leave_UKBB_23andme_20210107	21_34611571_C_G	0.0598076	2.496e-07	2444	0.356633529389923	0.0932890159249527	0.383968283099258	0.100373567840323	0.0657356037455445	0.541903992282855
21_34089811_35134878	ENSG00000159128.10	IFNGR2	Brain_Substantia_nigra	COVID19_HGI_B2_ALL_leave_23andme_20210107	21_34615210_T_C	0.866086	4.108e-18	2347	1.14109696647741e-11	2.4673071850084e-12	0.773395809333116	0.16716605569083	0.0594381349621768	0.274334983870197
21_34089811_35134878	ENSG00000159128.10	IFNGR2	Brain_Frontal_Cortex_BA9	COVID19_HGI_B1_ALL_eur_leave_ukbb_23andme_20210107	21_34603249_C_G	0.207565	2.415e-05	2474	0.495632355912822	0.112985602182377	0.294687797848948	0.0671482277883513	0.0295460162675022	0.120890599327337
21_34089811_35134878	ENSG00000159128.10	IFNGR2	Brain_Substantia_nigra	COVID19_HGI_A2_ALL_leave_UKBB_23andme_20210107	21_34615210_T_C	0.866086	2.306e-12	2329	3.13728290695133e-06	6.70974094566538e-07	0.774673602281706	0.165620580672721	0.059702008788571	0.299966662090499
21_34089811_35134878	ENSG00000159128.10	IFNGR2	Esophagus_Mucosa	COVID19_HGI_B2_ALL_leave_UKBB_23andme_20210107	21_34615210_T_C	0.625471	1.461e-15	2174	2.56404719538353e-09	8.8358535474357e-10	0.717727381060338	0.247297993251821	0.0349746222402092	0.240967319884511
21_34089811_35134878	ENSG00000159128.10	IFNGR2	Brain_Hippocampus	COVID19_HGI_B1_ALL_eur_leave_23andme_20210107	21_34602305_C_A	0.0223216	6.015e-05	2472	0.564995068281119	0.148425766125545	0.200881865136583	0.0527392631864208	0.0329580372703321	0.111866266286763
21_34089811_35134878	ENSG00000159128.10	IFNGR2	Skin_Not_Sun_Exposed_Suprapubic	COVID19_HGI_C2_ALL_eur_leave_23andme_20210107	21_34611571_C_G	0.623636	3.958e-09	2624	0.0137731024979651	0.00598147198141046	0.659663981683979	0.286449005559959	0.0341324382766866	0.58805139404751
21_34089811_35134878	ENSG00000159128.10	IFNGR2	Brain_Substantia_nigra	COVID19_HGI_C2_ALL_eur_leave_ukbb_23andme_20210107	21_34611571_C_G	0.676916	3.045e-07	2592	0.451655711619693	0.108535395317753	0.333454046173384	0.0801046233392908	0.0262502235498795	0.658193978713788
21_34089811_35134878	ENSG00000159128.10	IFNGR2	Uterus	COVID19_HGI_C2_ALL_leave_UKBB_23andme_20210107	21_34611571_C_G	0.688007	2.496e-07	2437	0.36685485128104	0.101009839481332	0.394957948851611	0.108719290190642	0.0284580701953756	0.525396153629077
21_34089811_35134878	ENSG00000159128.10	IFNGR2	Muscle_Skeletal	COVID19_HGI_B2_ALL_leave_UKBB_23andme_20210107	21_34615210_T_C	0.139414	1.461e-15	2174	4.84366767459702e-15	3.57244754120707e-09	1.35583811447555e-06	0.999998526567728	1.14021703411856e-07	0.280766093433889
21_34089811_35134878	ENSG00000159128.10	IFNGR2	Adipose_Visceral_Omentum	COVID19_HGI_C2_ALL_eur_leave_23andme_20210107	21_34611571_C_G	0.315214	3.958e-09	2624	0.0147541744542087	0.00475414458097549	0.706652511179766	0.227653996703219	0.0461851730818303	0.641702183391875
21_34089811_35134878	ENSG00000159128.10	IFNGR2	Brain_Hippocampus	COVID19_HGI_B1_ALL_leave_23andme_20210107	21_34602305_C_A	0.0223216	1.128e-05	2361	0.36516046183986	0.0923623113643794	0.377197969685967	0.0953370910779599	0.0699421660318338	0.147253250356895
21_34089811_35134878	ENSG00000159128.10	IFNGR2	Heart_Left_Ventricle	COVID19_HGI_C2_ALL_eur_leave_ukbb_23andme_20210107	21_34611571_C_G	0.0852069	3.045e-07	2624	0.39975757100878	0.137416913551538	0.29519835344508	0.101408398749447	0.0662187632451546	0.454492325450924
21_34089811_35134878	ENSG00000159128.10	IFNGR2	Thyroid	COVID19_HGI_A2_ALL_eur_leave_23andme_20210107	21_34615210_T_C	0.0509997	2.437e-12	2665	1.82782368580437e-06	1.19521976856509e-06	0.536043749451734	0.35040718039731	0.113546047107501	0.176723381008552
21_34089811_35134878	ENSG00000159128.10	IFNGR2	Prostate	COVID19_HGI_B2_ALL_leave_23andme_20210107	21_34615210_T_C	0.137982	4.108e-18	2358	1.08954227916708e-11	2.48317690735667e-12	0.738453836574766	0.168207749960395	0.0933384134514608	0.271177107840548
21_34089811_35134878	ENSG00000159128.10	IFNGR2	Brain_Cortex	COVID19_HGI_A2_ALL_eur_leave_23andme_20210107	21_34615210_T_C	0.767881	2.437e-12	2663	2.58807443916933e-06	6.52745057843875e-07	0.759001613202943	0.191380177163735	0.0496149688138237	0.181845311501601
21_34089811_35134878	ENSG00000159128.10	IFNGR2	Lung	COVID19_HGI_B2_ALL_leave_23andme_20210107	21_34615210_T_C	0.149491	4.108e-18	2360	1.11508908098278e-11	2.44683807686598e-12	0.755768569718893	0.165759697183153	0.0784717330843559	0.275693470964075
21_34089811_35134878	ENSG00000159128.10	IFNGR2	Brain_Amygdala	COVID19_HGI_B2_ALL_eur_leave_ukbb_23andme_20210107	21_34615210_T_C	0.177017	6.72e-15	2469	8.87879235168427e-09	2.07795396120724e-09	0.743973184728533	0.174034257163921	0.0819925471508009	0.189790084060629
21_34089811_35134878	ENSG00000159128.10	IFNGR2	Breast_Mammary_Tissue	COVID19_HGI_A2_ALL_leave_UKBB_23andme_20210107	21_34615210_T_C	0.784661	2.306e-12	2340	3.1231778915616e-06	7.61970707110636e-07	0.771190721603973	0.188108925443078	0.0406964678043494	0.304803659622838
21_34089811_35134878	ENSG00000159128.10	IFNGR2	Artery_Coronary	COVID19_HGI_B1_ALL_eur_leave_23andme_20210107	21_34603249_C_G	0.859696	4.743e-05	2479	0.56361155266693	0.163316526828737	0.20037060597026	0.0580463114387522	0.0146550030953207	0.0699122318416532
21_34089811_35134878	ENSG00000159128.10	IFNGR2	Brain_Amygdala	COVID19_HGI_B1_ALL_eur_leave_ukbb_23andme_20210107	21_34603249_C_G	0.178274	2.415e-05	2458	0.492821354636672	0.11511340682747	0.292604654070672	0.0683155657452253	0.0311450187199612	0.122054327991352
21_34089811_35134878	ENSG00000159128.10	IFNGR2	Pituitary	COVID19_HGI_B2_ALL_eur_leave_ukbb_23andme_20210107	21_34615210_T_C	0.371455	6.72e-15	2487	9.12687817974795e-09	2.15803344114986e-09	0.764760832002866	0.18077181492479	0.0544673417874342	0.202513550145928
21_34089811_35134878	ENSG00000159128.10	IFNGR2	Brain_Putamen_basal_ganglia	COVID19_HGI_B2_ALL_eur_leave_ukbb_23andme_20210107	21_34615210_T_C	0.858402	6.72e-15	2486	9.09393713000929e-09	2.22009491642693e-09	0.762000630309588	0.185974522464697	0.0520248359116818	0.188236958874164
21_34089811_35134878	ENSG00000159128.10	IFNGR2	Pituitary	COVID19_HGI_C2_ALL_eur_leave_ukbb_23andme_20210107	21_34611571_C_G	0.416929	3.045e-07	2622	0.448866877347445	0.111953069789285	0.331457550649553	0.0826446225877841	0.0250778796259328	0.650762558165176
21_34089811_35134878	ENSG00000159128.10	IFNGR2	Esophagus_Mucosa	COVID19_HGI_A2_ALL_leave_UKBB_23andme_20210107	21_34615210_T_C	0.625471	2.306e-12	2340	2.8654211938587e-06	1.0478808369297e-06	0.707544147312821	0.258714244919721	0.0337376944654279	0.31639250749821
21_34089811_35134878	ENSG00000159128.10	IFNGR2	Skin_Not_Sun_Exposed_Suprapubic	COVID19_HGI_B1_ALL_eur_leave_ukbb_23andme_20210107	21_34848708_T_C	0.00155332	0.0003429	2482	0.439980384997655	0.175156334105001	0.261765470124004	0.104190010837282	0.0189077999360582	0.0855741443660324
21_34089811_35134878	ENSG00000159128.10	IFNGR2	Esophagus_Mucosa	COVID19_HGI_B2_ALL_eur_leave_ukbb_23andme_20210107	21_34615210_T_C	0.625471	6.72e-15	2489	8.35175406050255e-09	3.19433360240136e-09	0.699811508185395	0.267627549718022	0.0325609305504957	0.197595142772255
21_34089811_35134878	ENSG00000159128.10	IFNGR2	Pituitary	COVID19_HGI_A2_ALL_leave_UKBB_23andme_20210107	21_34615210_T_C	0.371455	2.306e-12	2339	3.12968684110308e-06	6.91356415930645e-07	0.772797943994661	0.170656645999611	0.056541588962471	0.323488342950653
21_34089811_35134878	ENSG00000159128.10	IFNGR2	Prostate	COVID19_HGI_A2_ALL_leave_23andme_20210107	21_34615210_T_C	0.137982	1.301e-14	2337	2.78549372981835e-08	6.28123397115339e-09	0.746484047432129	0.168245424616403	0.0852704938152951	0.367229371342721
21_34089811_35134878	ENSG00000159128.10	IFNGR2	Artery_Tibial	COVID19_HGI_B2_ALL_eur_leave_23andme_20210107	21_34615210_T_C	0.879496	7.437e-17	2489	1.57126386944428e-10	3.56186531034702e-11	0.786646446183393	0.178288177629611	0.0350653759942518	0.221179199624235
21_34089811_35134878	ENSG00000159128.10	IFNGR2	Brain_Nucleus_accumbens_basal_ganglia	COVID19_HGI_A2_ALL_eur_leave_23andme_20210107	21_34615210_T_C	0.662692	2.437e-12	2661	2.57666832896882e-06	6.60152544555804e-07	0.755656556293684	0.193551388395832	0.0507888184896097	0.189887617288907
21_34089811_35134878	ENSG00000159128.10	IFNGR2	Esophagus_Muscularis	COVID19_HGI_C2_ALL_leave_23andme_20210107	21_34611571_C_G	0.0903198	3.657e-09	2513	0.0112906237704759	0.00248448588928386	0.717391848252342	0.157749984701414	0.111083057386485	0.432900310945182
21_34089811_35134878	ENSG00000159128.10	IFNGR2	Nerve_Tibial	COVID19_HGI_A2_ALL_leave_UKBB_23andme_20210107	21_34615210_T_C	0.506705	2.306e-12	2340	2.63966789664696e-06	1.28314122550148e-06	0.651800012900375	0.316808267827353	0.0313877964631508	0.33735398388887
21_34089811_35134878	ENSG00000159128.10	IFNGR2	Brain_Cerebellum	COVID19_HGI_B1_ALL_leave_23andme_20210107	21_34768520_G_A	9.58545e-12	0.004594	2360	0.00634141790898464	0.411371574457638	0.00655028071206429	0.424769662412318	0.150967064508995	0.50700844490157
21_34089811_35134878	ENSG00000159128.10	IFNGR2	Pancreas	COVID19_HGI_B2_ALL_leave_23andme_20210107	21_34615210_T_C	0.557583	4.108e-18	2359	2.56428555185247e-14	1.47271057073891e-11	0.0017379835000862	0.998151858720157	0.000110157765003298	0.265850077895428
21_34089811_35134878	ENSG00000159128.10	IFNGR2	Artery_Aorta	COVID19_HGI_A2_ALL_eur_leave_ukbb_23andme_20210107	21_34615210_T_C	0.415211	4.27e-10	2668	0.000262948003500937	6.21031824021363e-05	0.77010441794386	0.181835886830531	0.0477346440397055	0.162564584034722
21_34089811_35134878	ENSG00000159128.10	IFNGR2	Thyroid	COVID19_HGI_B1_ALL_leave_UKBB_23andme_20210107	21_34603249_C_G	0.0564506	9.552e-06	2183	0.321828307291945	0.173123759945053	0.292636362825001	0.157365249784972	0.0550463201530288	0.158055969479595
21_34089811_35134878	ENSG00000159128.10	IFNGR2	Whole_Blood	COVID19_HGI_C2_ALL_leave_23andme_20210107	21_34611571_C_G	0.838223	3.657e-09	2513	0.000998133076499359	0.0144515008487804	0.0634201038940024	0.918227047112108	0.00290321506861057	0.467113978012698
21_34089811_35134878	ENSG00000159128.10	IFNGR2	Brain_Cerebellum	COVID19_HGI_C2_ALL_leave_UKBB_23andme_20210107	21_34769010_G_T	6.04214e-12	0.6163	2444	0.00729069532683582	0.473737977430932	0.00784938385019133	0.51003960137457	0.00108234201747139	0.268213261858899
21_34089811_35134878	ENSG00000159128.10	IFNGR2	Brain_Putamen_basal_ganglia	COVID19_HGI_C2_ALL_leave_UKBB_23andme_20210107	21_34611571_C_G	0.833677	2.496e-07	2445	0.37733506210584	0.0906926414422422	0.40625815754286	0.0976162217211657	0.028097917187892	0.525525509232165
21_34089811_35134878	ENSG00000159128.10	IFNGR2	Skin_Sun_Exposed_Lower_leg	COVID19_HGI_A2_ALL_eur_leave_23andme_20210107	21_34615210_T_C	0.71852	2.437e-12	2665	1.97483892646377e-06	1.34721128043772e-06	0.579158739941055	0.395069333662974	0.0257686043457635	0.184056838702383
21_34089811_35134878	ENSG00000159128.10	IFNGR2	Nerve_Tibial	COVID19_HGI_C2_ALL_eur_leave_ukbb_23andme_20210107	21_34611571_C_G	0.645516	3.045e-07	2624	0.373516504372182	0.193789007085406	0.275820810089944	0.143088434591551	0.0137852438609171	0.645210870591983
21_34089811_35134878	ENSG00000159128.10	IFNGR2	Brain_Spinal_cord_cervical_c-1	COVID19_HGI_A2_ALL_leave_UKBB_23andme_20210107	21_34615210_T_C	0.711767	2.306e-12	2335	3.13898209631734e-06	6.77941098167706e-07	0.77509317148417	0.167343049450299	0.0575599621423357	0.312786102412214
21_34089811_35134878	ENSG00000159128.10	IFNGR2	Cells_EBV-transformed_lymphocytes	COVID19_HGI_A2_ALL_leave_23andme_20210107	21_34615210_T_C	0.397075	1.301e-14	2332	2.8080900084947e-08	6.86627383296159e-09	0.752539620768171	0.183945654914036	0.0635146893706197	0.333696049267459
21_34089811_35134878	ENSG00000159128.10	IFNGR2	Heart_Left_Ventricle	COVID19_HGI_A2_ALL_leave_23andme_20210107	21_34615210_T_C	0.0807077	1.301e-14	2338	2.46631182895532e-08	7.73688229844086e-09	0.660946537628338	0.207208748148181	0.13184468182348	0.270831157292861
21_34089811_35134878	ENSG00000159128.10	IFNGR2	Spleen	COVID19_HGI_B1_ALL_eur_leave_23andme_20210107	21_34603249_C_G	0.634463	4.743e-05	2480	0.588214485327513	0.138242646577391	0.209279000420623	0.0491698267879658	0.0150940408865078	0.0761937213172166
21_34089811_35134878	ENSG00000159128.10	IFNGR2	Cells_Transformed_fibroblasts	COVID19_HGI_B2_ALL_eur_leave_23andme_20210107	21_34615210_T_C	0.0658016	7.437e-17	2489	1.36588914586423e-10	3.92732556227492e-11	0.683826480942748	0.196500178783237	0.119673340098151	0.229637420229145
21_34089811_35134878	ENSG00000159128.10	IFNGR2	Whole_Blood	COVID19_HGI_B2_ALL_leave_23andme_20210107	21_34615210_T_C	0.859654	4.108e-18	2360	9.51670017038936e-13	1.37596600430555e-11	0.0645008815787138	0.932578948661136	0.00292016974543724	0.280616365844868
21_34089811_35134878	ENSG00000159128.10	IFNGR2	Uterus	COVID19_HGI_B1_ALL_eur_leave_ukbb_23andme_20210107	21_34603249_C_G	0.614683	2.415e-05	2471	0.480720670530087	0.132332233018885	0.2857965471864	0.0786512453398399	0.0224993039247878	0.108792487109193
21_34089811_35134878	ENSG00000159128.10	IFNGR2	Brain_Cerebellar_Hemisphere	COVID19_HGI_A2_ALL_leave_UKBB_23andme_20210107	21_34615210_T_C	0.248678	2.306e-12	2339	1.64221895390473e-06	2.24481195937315e-06	0.405504926059241	0.554259976711599	0.0402312101982475	0.297249839049574
21_34089811_35134878	ENSG00000159128.10	IFNGR2	Brain_Hippocampus	COVID19_HGI_A2_ALL_leave_UKBB_23andme_20210107	21_34615210_T_C	0.060408	2.306e-12	2340	2.84338124918146e-06	7.1612953518729e-07	0.702101933827106	0.176709104827605	0.121185401834506	0.311084296204365
21_34089811_35134878	ENSG00000159128.10	IFNGR2	Testis	COVID19_HGI_B2_ALL_eur_leave_ukbb_23andme_20210107	21_34615210_T_C	0.975639	6.72e-15	2487	8.42781971683664e-13	1.19334030451469e-08	7.06185213791752e-05	0.999925607349881	3.76219449235141e-06	0.185730877067186
21_34089811_35134878	ENSG00000159128.10	IFNGR2	Artery_Tibial	COVID19_HGI_B2_ALL_eur_leave_ukbb_23andme_20210107	21_34615210_T_C	0.879496	6.72e-15	2489	9.38652877801623e-09	2.12781264109476e-09	0.786517516342415	0.178258792489073	0.0352236796541692	0.180827421089444
21_34089811_35134878	ENSG00000159128.10	IFNGR2	Brain_Cortex	COVID19_HGI_C2_ALL_leave_23andme_20210107	21_34611571_C_G	0.80395	3.657e-09	2511	0.0119130415232861	0.00282279030142555	0.75693930507292	0.179307440367756	0.0490174227346118	0.464100281061165
21_34089811_35134878	ENSG00000159128.10	IFNGR2	Artery_Aorta	COVID19_HGI_B2_ALL_eur_leave_ukbb_23andme_20210107	21_34615210_T_C	0.415211	6.72e-15	2489	9.30188778245599e-09	2.04322204648239e-09	0.779425264543784	0.171156569419666	0.0494181546914413	0.18821136663674
21_34089811_35134878	ENSG00000159128.10	IFNGR2	Adrenal_Gland	COVID19_HGI_C2_ALL_leave_23andme_20210107	21_34611571_C_G	0.321915	3.657e-09	2513	0.00902008564921782	0.00578021642770217	0.57312474906903	0.367222734649427	0.0448522142046232	0.486508349839861
21_34089811_35134878	ENSG00000159128.10	IFNGR2	Pituitary	COVID19_HGI_C2_ALL_leave_UKBB_23andme_20210107	21_34611571_C_G	0.416929	2.496e-07	2444	0.37892050940102	0.0878795244189405	0.407957320072171	0.0945831034543392	0.0306595426535295	0.517787730373006
21_34089811_35134878	ENSG00000159128.10	IFNGR2	Colon_Transverse	COVID19_HGI_B2_ALL_leave_23andme_20210107	21_34615210_T_C	0.690993	4.108e-18	2360	9.93355096349967e-12	4.26021264644784e-12	0.673261511743725	0.288704351868026	0.0380341363740562	0.268252526677344
21_34089811_35134878	ENSG00000159128.10	IFNGR2	Liver	COVID19_HGI_B2_ALL_eur_leave_ukbb_23andme_20210107	21_34615210_T_C	0.90087	6.72e-15	2487	8.06970816622853e-09	3.37770858552362e-09	0.676178273631186	0.28298465942364	0.0408370554977587	0.187310553252309
21_34089811_35134878	ENSG00000159128.10	IFNGR2	Adipose_Subcutaneous	COVID19_HGI_C2_ALL_leave_23andme_20210107	21_34611571_C_G	0.71771	3.657e-09	2513	0.0121619502906947	0.00277902047655586	0.772754825132827	0.176539655599744	0.0357645485001786	0.462495245748128
21_34089811_35134878	ENSG00000159128.10	IFNGR2	Brain_Cortex	COVID19_HGI_B1_ALL_leave_23andme_20210107	21_34603249_C_G	0.80395	7.499e-06	2360	0.391347099726144	0.0870792656601943	0.404236622763269	0.0899199168390206	0.0274170950113722	0.137476596514966
21_34089811_35134878	ENSG00000159128.10	IFNGR2	Adipose_Subcutaneous	COVID19_HGI_A2_ALL_leave_UKBB_23andme_20210107	21_34615210_T_C	0.7826	2.306e-12	2340	3.22553461393582e-06	6.781615471215e-07	0.796465155955622	0.167418932516449	0.0361120078317676	0.301910659904998
21_34089811_35134878	ENSG00000159128.10	IFNGR2	Heart_Left_Ventricle	COVID19_HGI_B2_ALL_leave_UKBB_23andme_20210107	21_34615210_T_C	0.0807077	1.461e-15	2174	2.45654499247154e-09	7.03036337656276e-10	0.687635394183825	0.196678050444822	0.11568655221177	0.223927240231359
21_34089811_35134878	ENSG00000159128.10	IFNGR2	Uterus	COVID19_HGI_B2_ALL_leave_UKBB_23andme_20210107	21_34615210_T_C	0.63985	1.461e-15	2172	2.71067962370789e-09	6.66795676028406e-10	0.758772689800798	0.186594628349114	0.0546326784726144	0.241776780830634
21_34089811_35134878	ENSG00000159128.10	IFNGR2	Esophagus_Gastroesophageal_Junction	COVID19_HGI_B2_ALL_leave_23andme_20210107	21_34615210_T_C	0.836569	4.108e-18	2359	1.14937059767427e-11	2.62217002502452e-12	0.779003388604291	0.177678239768469	0.0433183716131225	0.271939657563569
21_34089811_35134878	ENSG00000159128.10	IFNGR2	Brain_Cerebellum	COVID19_HGI_C2_ALL_eur_leave_23andme_20210107	21_34611571_C_G	0.74332	3.958e-09	2623	0.000309593366147742	0.0201225112729845	0.0148280006979353	0.963768423567026	0.000971471095907299	0.585011252836874
21_34089811_35134878	ENSG00000159128.10	IFNGR2	Spleen	COVID19_HGI_A2_ALL_leave_23andme_20210107	21_34615210_T_C	0.904119	1.301e-14	2338	2.90699488533338e-08	6.39153146929152e-09	0.779045123899939	0.171236838108267	0.0497180025303155	0.331584498021531
21_34089811_35134878	ENSG00000159128.10	IFNGR2	Prostate	COVID19_HGI_B1_ALL_leave_23andme_20210107	21_34603249_C_G	0.122606	7.499e-06	2358	0.381304310620901	0.0868512469184156	0.393852434349713	0.0896610535772734	0.0483309545336973	0.153841415035963
21_34089811_35134878	ENSG00000159128.10	IFNGR2	Brain_Cerebellum	COVID19_HGI_B1_ALL_eur_leave_23andme_20210107	21_34769010_G_T	6.04214e-12	0.00137	2480	0.00551270357761226	0.357444849875022	0.00196116750579808	0.126654082962575	0.508427196078993	0.514353393619701
21_34089811_35134878	ENSG00000159128.10	IFNGR2	Brain_Spinal_cord_cervical_c-1	COVID19_HGI_B2_ALL_leave_23andme_20210107	21_34615210_T_C	0.711767	4.108e-18	2356	1.14127187140317e-11	2.49506444139784e-12	0.773514353804432	0.169049347759561	0.0574362984220994	0.285297091840176
21_34089811_35134878	ENSG00000159128.10	IFNGR2	Pituitary	COVID19_HGI_B2_ALL_leave_23andme_20210107	21_34615210_T_C	0.371455	4.108e-18	2359	1.13834097481957e-11	2.53421485076467e-12	0.771527894106498	0.171703493934502	0.0567686119450828	0.293363054561126
21_34089811_35134878	ENSG00000159128.10	IFNGR2	Brain_Nucleus_accumbens_basal_ganglia	COVID19_HGI_B2_ALL_leave_23andme_20210107	21_34615210_T_C	0.662692	4.108e-18	2360	1.14013098026662e-11	2.58375545346853e-12	0.772741097499466	0.175065759033989	0.0521931434525594	0.286987546157212
21_34089811_35134878	ENSG00000159128.10	IFNGR2	Colon_Sigmoid	COVID19_HGI_B2_ALL_leave_UKBB_23andme_20210107	21_34615210_T_C	0.894775	1.461e-15	2174	2.85079517302131e-09	5.67526317921385e-10	0.797993795572855	0.158818622210785	0.0431875787980393	0.240146597027625
21_34089811_35134878	ENSG00000159128.10	IFNGR2	Heart_Atrial_Appendage	COVID19_HGI_B2_ALL_eur_leave_23andme_20210107	21_34615210_T_C	0.49143	7.437e-17	2489	1.53015800550642e-10	3.76873405653456e-11	0.766066973560855	0.188634738836572	0.0452982874118681	0.231915562776326
21_34089811_35134878	ENSG00000159128.10	IFNGR2	Uterus	COVID19_HGI_C2_ALL_eur_leave_ukbb_23andme_20210107	21_34611571_C_G	0.688007	3.045e-07	2612	0.434587599066487	0.127258901358282	0.320889937843608	0.0939418559353119	0.0233217057963101	0.659085235666005
21_34089811_35134878	ENSG00000159128.10	IFNGR2	Brain_Cortex	COVID19_HGI_C2_ALL_eur_leave_ukbb_23andme_20210107	21_34611571_C_G	0.80395	3.045e-07	2622	0.450826174959203	0.11195976765781	0.332904358200212	0.0826529896766332	0.0216567095061415	0.6563942121298
21_34089811_35134878	ENSG00000159128.10	IFNGR2	Brain_Cerebellar_Hemisphere	COVID19_HGI_A2_ALL_eur_leave_ukbb_23andme_20210107	21_34620451_G_A	0.229721	4.159e-10	2664	0.000136586787195567	0.00019129452366298	0.400026175925789	0.560211072133977	0.0394348706293756	0.163041918716105
21_34089811_35134878	ENSG00000159128.10	IFNGR2	Esophagus_Gastroesophageal_Junction	COVID19_HGI_B1_ALL_eur_leave_ukbb_23andme_20210107	21_34603249_C_G	0.568244	2.415e-05	2481	0.495563615704272	0.119421289986567	0.294813576405789	0.0710252193839566	0.0191762985194149	0.107113291585107
21_34089811_35134878	ENSG00000159128.10	IFNGR2	Adipose_Visceral_Omentum	COVID19_HGI_C2_ALL_leave_UKBB_23andme_20210107	21_34611571_C_G	0.315214	2.496e-07	2445	0.359795653129289	0.109469198464111	0.387374335998586	0.117834591594714	0.0255262208133005	0.556443749484112
21_34089811_35134878	ENSG00000159128.10	IFNGR2	Esophagus_Gastroesophageal_Junction	COVID19_HGI_A2_ALL_leave_23andme_20210107	21_34615210_T_C	0.836569	1.301e-14	2337	2.91379242052103e-08	6.5713230035672e-09	0.780866794336589	0.176061715290174	0.0430714546639892	0.335519917198555
21_34089811_35134878	ENSG00000159128.10	IFNGR2	Thyroid	COVID19_HGI_B2_ALL_eur_leave_23andme_20210107	21_34615210_T_C	0.0509997	7.437e-17	2489	1.08212993972178e-10	6.79546954162271e-11	0.541763664235375	0.340094095119486	0.11814224046897	0.212093722473097
21_34089811_35134878	ENSG00000159128.10	IFNGR2	Pancreas	COVID19_HGI_B2_ALL_leave_UKBB_23andme_20210107	21_34615210_T_C	0.557583	1.461e-15	2174	6.81783541036863e-12	3.56519841798267e-09	0.00190844660051289	0.997969231797709	0.000122318029761165	0.22436651142109
21_34089811_35134878	ENSG00000159128.10	IFNGR2	Heart_Left_Ventricle	COVID19_HGI_B2_ALL_eur_leave_23andme_20210107	21_34615210_T_C	0.0807077	7.437e-17	2489	1.34314501937463e-10	4.39971164335396e-11	0.672439732591614	0.220162258525825	0.107398008704248	0.224844171170615
21_34089811_35134878	ENSG00000159128.10	IFNGR2	Brain_Amygdala	COVID19_HGI_C2_ALL_leave_23andme_20210107	21_34611571_C_G	0.178274	3.657e-09	2496	0.0115160443309603	0.00272243592061103	0.731713689627333	0.172898701851356	0.081149128269739	0.47262644633564
21_34089811_35134878	ENSG00000159128.10	IFNGR2	Thyroid	COVID19_HGI_A2_ALL_leave_UKBB_23andme_20210107	21_34615210_T_C	0.0509997	2.306e-12	2340	2.21799182905432e-06	1.36900431599791e-06	0.547677647111182	0.337927008056729	0.114391757835944	0.298467395794182
21_34089811_35134878	ENSG00000159128.10	IFNGR2	Stomach	COVID19_HGI_B2_ALL_leave_23andme_20210107	21_34615210_T_C	0.0351853	4.108e-18	2360	1.0139502755814e-11	2.31759465645485e-12	0.687220207435663	0.156922642547375	0.155857150004506	0.324292423970383
21_34089811_35134878	ENSG00000159128.10	IFNGR2	Stomach	COVID19_HGI_B1_ALL_leave_23andme_20210107	21_34603249_C_G	0.074777	7.499e-06	2361	0.373515960808244	0.085385927280486	0.385828907522741	0.0881335371210074	0.0671356672675216	0.139028735984098
21_34089811_35134878	ENSG00000159128.10	IFNGR2	Brain_Caudate_basal_ganglia	COVID19_HGI_A2_ALL_eur_leave_ukbb_23andme_20210107	21_34620451_G_A	0.122652	4.159e-10	2663	0.000236765839623172	7.58695633198879e-05	0.693423824572839	0.222117514694306	0.0841460253299114	0.172989102736561
21_34089811_35134878	ENSG00000159128.10	IFNGR2	Adipose_Visceral_Omentum	COVID19_HGI_B1_ALL_eur_leave_ukbb_23andme_20210107	21_34603249_C_G	0.275594	2.415e-05	2482	0.471184035669264	0.141901071644232	0.280330021104344	0.0844015819431004	0.0221832896390595	0.109575445763767
21_34089811_35134878	ENSG00000159128.10	IFNGR2	Brain_Hippocampus	COVID19_HGI_B2_ALL_leave_UKBB_23andme_20210107	21_34615210_T_C	0.060408	1.461e-15	2174	2.52116765694394e-09	5.8776063507636e-10	0.705724552531779	0.164395914715971	0.129879529643323	0.227083909568994
21_34089811_35134878	ENSG00000159128.10	IFNGR2	Pancreas	COVID19_HGI_B1_ALL_eur_leave_23andme_20210107	21_34776695_A_G	2.33576e-11	0.4433	2477	0.00139645911038206	0.730281462955525	0.000496447011431227	0.259609876241372	0.00821575468129046	0.714313173181685
21_34089811_35134878	ENSG00000159128.10	IFNGR2	Minor_Salivary_Gland	COVID19_HGI_C2_ALL_eur_leave_ukbb_23andme_20210107	21_34611571_C_G	0.92567	3.045e-07	2608	0.448880157232937	0.112271446475937	0.331433035358358	0.082871671904399	0.0245436890283696	0.661302568753597
21_34089811_35134878	ENSG00000159128.10	IFNGR2	Brain_Putamen_basal_ganglia	COVID19_HGI_B1_ALL_leave_23andme_20210107	21_34603249_C_G	0.833677	7.499e-06	2361	0.388246820329298	0.0896466663119418	0.401045369554458	0.0925733792382446	0.0284877645660568	0.141369850809897
21_34089811_35134878	ENSG00000159128.10	IFNGR2	Artery_Tibial	COVID19_HGI_B2_ALL_leave_UKBB_23andme_20210107	21_34615210_T_C	0.879496	1.461e-15	2174	2.88684353939689e-09	5.59260229680256e-10	0.808084444308509	0.156512565671066	0.0354029865743195	0.236084313058978
21_34089811_35134878	ENSG00000159128.10	IFNGR2	Brain_Hippocampus	COVID19_HGI_B2_ALL_eur_leave_ukbb_23andme_20210107	21_34615210_T_C	0.060408	6.72e-15	2485	8.27628914739505e-09	2.2002636780233e-09	0.693488140150815	0.184242575735921	0.12226927363671	0.185589702873977
21_34089811_35134878	ENSG00000159128.10	IFNGR2	Minor_Salivary_Gland	COVID19_HGI_B2_ALL_leave_UKBB_23andme_20210107	21_34615210_T_C	0.970838	1.461e-15	2173	2.78833568708134e-09	5.79783682857357e-10	0.780510153560795	0.162235633779643	0.0572542092914431	0.238321743449841
21_34089811_35134878	ENSG00000159128.10	IFNGR2	Brain_Amygdala	COVID19_HGI_B1_ALL_eur_leave_23andme_20210107	21_34603249_C_G	0.178274	4.743e-05	2457	0.585216471935045	0.136648473758908	0.207431058110628	0.0484130126354379	0.0222909835599809	0.0864762458673905
21_34089811_35134878	ENSG00000159128.10	IFNGR2	Testis	COVID19_HGI_B1_ALL_leave_23andme_20210107	21_34776695_A_G	3.65154e-13	0.4055	2359	3.47711118089251e-05	0.48957917903718	3.59159827697751e-05	0.505694369776605	0.00465576409163664	0.993779650021117
21_34089811_35134878	ENSG00000159128.10	IFNGR2	Ovary	COVID19_HGI_B1_ALL_leave_23andme_20210107	21_34603249_C_G	0.993519	7.499e-06	2358	0.397199585719677	0.081108006857666	0.410271308544038	0.083749576247154	0.0276715226314654	0.141455774819427
21_34089811_35134878	ENSG00000159128.10	IFNGR2	Cells_Transformed_fibroblasts	COVID19_HGI_B2_ALL_leave_UKBB_23andme_20210107	21_34615210_T_C	0.0658016	1.461e-15	2174	2.49494734441384e-09	6.41912287667315e-10	0.698384969907598	0.179561856676394	0.122053170279148	0.241238746998552
21_34089811_35134878	ENSG00000159128.10	IFNGR2	Nerve_Tibial	COVID19_HGI_B2_ALL_eur_leave_23andme_20210107	21_34615210_T_C	0.506705	7.437e-17	2489	1.29326833202779e-10	6.43147389393336e-11	0.647469185243214	0.32195838058467	0.0305724339784757	0.255257154590579
21_34089811_35134878	ENSG00000159128.10	IFNGR2	Nerve_Tibial	COVID19_HGI_B2_ALL_leave_23andme_20210107	21_34615210_T_C	0.506705	4.108e-18	2360	9.61706111343345e-12	4.65531719777035e-12	0.651810931212142	0.315488496805895	0.032700571967691	0.295324836596806
21_34089811_35134878	ENSG00000159128.10	IFNGR2	Small_Intestine_Terminal_Ileum	COVID19_HGI_B2_ALL_leave_23andme_20210107	21_34615210_T_C	0.66572	4.108e-18	2358	1.14548693841681e-11	2.53567262708636e-12	0.776371179525803	0.171807243975427	0.0518215764847814	0.287645545459098
21_34089811_35134878	ENSG00000159128.10	IFNGR2	Brain_Cerebellar_Hemisphere	COVID19_HGI_B2_ALL_leave_23andme_20210107	21_34615210_T_C	0.248678	4.108e-18	2359	6.00570348033158e-12	8.13905867641515e-12	0.407045679748349	0.55159571143685	0.0413586088006563	0.264708077578942
21_34089811_35134878	ENSG00000159128.10	IFNGR2	Muscle_Skeletal	COVID19_HGI_B1_ALL_leave_UKBB_23andme_20210107	21_34776695_A_G	1.35028e-13	0.8665	2183	7.06897898096726e-07	0.521372177082849	6.42777608745301e-07	0.474075740287787	0.00455073295385706	0.723216796091568
21_34089811_35134878	ENSG00000159128.10	IFNGR2	Artery_Tibial	COVID19_HGI_A2_ALL_eur_leave_23andme_20210107	21_34615210_T_C	0.879496	2.437e-12	2665	2.64799725993944e-06	6.43001574790639e-07	0.77657510994076	0.188537447923914	0.0348841511364902	0.177640160297384
21_34089811_35134878	ENSG00000159128.10	IFNGR2	Brain_Anterior_cingulate_cortex_BA24	COVID19_HGI_B2_ALL_leave_23andme_20210107	21_34615210_T_C	0.441498	4.108e-18	2356	1.10931098206337e-11	2.74870913360461e-12	0.75185237537129	0.186236026917376	0.0619115976974928	0.269608405820437
21_34089811_35134878	ENSG00000159128.10	IFNGR2	Vagina	COVID19_HGI_A2_ALL_leave_23andme_20210107	21_34615210_T_C	0.29394	1.301e-14	2337	2.81128876776255e-08	6.81268799020841e-09	0.753396855787228	0.18250902932662	0.0640940799605752	0.367785877192242
21_34089811_35134878	ENSG00000159128.10	IFNGR2	Liver	COVID19_HGI_B1_ALL_eur_leave_23andme_20210107	21_34603249_C_G	0.998238	4.743e-05	2479	0.514308190752109	0.213013591398877	0.182938881478969	0.0757547253785234	0.0139846109915218	0.0654034936024029
21_34089811_35134878	ENSG00000159128.10	IFNGR2	Colon_Transverse	COVID19_HGI_B2_ALL_leave_UKBB_23andme_20210107	21_34615210_T_C	0.690993	1.461e-15	2174	2.46748151918915e-09	9.64876042673292e-10	0.690696743714779	0.270048580060757	0.039254672792108	0.227557880801305
21_34089811_35134878	ENSG00000159128.10	IFNGR2	Cells_EBV-transformed_lymphocytes	COVID19_HGI_C2_ALL_leave_UKBB_23andme_20210107	21_34611571_C_G	0.297467	2.496e-07	2437	0.370094060416185	0.094535748062274	0.398444641578082	0.101742354684247	0.0351831952592119	0.542945878961072
21_34089811_35134878	ENSG00000159128.10	IFNGR2	Colon_Transverse	COVID19_HGI_C2_ALL_leave_23andme_20210107	21_34611571_C_G	0.578966	3.657e-09	2513	0.0102325534054278	0.00463942535942195	0.650163405413984	0.294742954280226	0.0402216615409405	0.434763084131177
21_34089811_35134878	ENSG00000159128.10	IFNGR2	Heart_Atrial_Appendage	COVID19_HGI_C2_ALL_eur_leave_23andme_20210107	21_34611571_C_G	0.41568	3.958e-09	2624	0.0154136755580451	0.00398679362041258	0.738239375805652	0.190896374891824	0.0514637801240665	0.560241875618093
21_34089811_35134878	ENSG00000159128.10	IFNGR2	Liver	COVID19_HGI_C2_ALL_leave_UKBB_23andme_20210107	21_34611571_C_G	0.998238	2.496e-07	2445	0.331702951463264	0.139402530091756	0.357128301729872	0.150066168054104	0.0217000486610041	0.522982916026856
21_34089811_35134878	ENSG00000159128.10	IFNGR2	Brain_Frontal_Cortex_BA9	COVID19_HGI_B1_ALL_leave_23andme_20210107	21_34603249_C_G	0.207565	7.499e-06	2360	0.388381283122646	0.0837382192490575	0.401177908401431	0.0864570320188298	0.0402455572080353	0.151449167079729
21_34089811_35134878	ENSG00000159128.10	IFNGR2	Esophagus_Muscularis	COVID19_HGI_A2_ALL_leave_UKBB_23andme_20210107	21_34615210_T_C	0.0955692	2.306e-12	2340	3.03733682339291e-06	6.1462862469262e-07	0.749994415276649	0.151668844143214	0.0983330886146886	0.322126051714525
21_34089811_35134878	ENSG00000159128.10	IFNGR2	Esophagus_Mucosa	COVID19_HGI_C2_ALL_leave_23andme_20210107	21_34611571_C_G	0.728843	3.657e-09	2513	0.0108241580985503	0.00416269767297503	0.687753213812674	0.264459705950454	0.0328002244653468	0.462218293873833
21_34089811_35134878	ENSG00000159128.10	IFNGR2	Heart_Atrial_Appendage	COVID19_HGI_B1_ALL_leave_23andme_20210107	21_34603249_C_G	0.41568	7.499e-06	2361	0.388589432976726	0.0905724599857408	0.401399276421448	0.0935322728901554	0.0259065577259298	0.1461670587066
21_34089811_35134878	ENSG00000159128.10	IFNGR2	Whole_Blood	COVID19_HGI_A2_ALL_leave_23andme_20210107	21_34615210_T_C	0.859654	1.301e-14	2338	2.40713752811396e-09	3.47988644987071e-08	0.0645088425609208	0.932571328678908	0.00291979155416801	0.343517140866591
21_34089811_35134878	ENSG00000159128.10	IFNGR2	Breast_Mammary_Tissue	COVID19_HGI_B2_ALL_eur_leave_23andme_20210107	21_34615210_T_C	0.784661	7.437e-17	2489	1.52488630229808e-10	3.92452600738851e-11	0.763427718197817	0.1964395609006	0.0401327207098489	0.227007888270432
21_34089811_35134878	ENSG00000159128.10	IFNGR2	Ovary	COVID19_HGI_A2_ALL_eur_leave_ukbb_23andme_20210107	21_34620451_G_A	0.738819	4.159e-10	2663	0.000262938063462644	6.10219650230702e-05	0.770075294479536	0.178666087388942	0.0509346581030376	0.164875469194124
21_34089811_35134878	ENSG00000159128.10	IFNGR2	Vagina	COVID19_HGI_B1_ALL_leave_23andme_20210107	21_34603249_C_G	0.418732	7.499e-06	2359	0.382989286943179	0.0932385217769133	0.395597574566739	0.0962761036389735	0.0318985130741951	0.146346425336294
21_34089811_35134878	ENSG00000159128.10	IFNGR2	Brain_Frontal_Cortex_BA9	COVID19_HGI_C2_ALL_leave_UKBB_23andme_20210107	21_34611571_C_G	0.207565	2.496e-07	2444	0.376825997704321	0.0842976244514413	0.405708735055833	0.0907163678956502	0.0424512748927546	0.525545311896265
21_34089811_35134878	ENSG00000159128.10	IFNGR2	Brain_Frontal_Cortex_BA9	COVID19_HGI_A2_ALL_eur_leave_ukbb_23andme_20210107	21_34615210_T_C	0.263549	4.27e-10	2663	0.00025452892151627	6.23987813840753e-05	0.745447132028144	0.182677782654867	0.0715581576140883	0.156495332970161
21_34089811_35134878	ENSG00000159128.10	IFNGR2	Stomach	COVID19_HGI_C2_ALL_leave_UKBB_23andme_20210107	21_34611571_C_G	0.0387124	2.496e-07	2445	0.356650670497115	0.0844179081484412	0.383988287422764	0.0908044833518689	0.0841386505798112	0.596319071437728
21_34089811_35134878	ENSG00000159128.10	IFNGR2	Brain_Nucleus_accumbens_basal_ganglia	COVID19_HGI_C2_ALL_eur_leave_23andme_20210107	21_34611571_C_G	0.80392	3.958e-09	2619	0.0155200086348867	0.0039133006170097	0.743331914977444	0.187377953945335	0.0498568218253246	0.600289305457699
21_34089811_35134878	ENSG00000159128.10	IFNGR2	Nerve_Tibial	COVID19_HGI_A2_ALL_leave_23andme_20210107	21_34615210_T_C	0.506705	1.301e-14	2338	2.4321466074625e-08	1.18143898375667e-08	0.651790605037872	0.316582028966747	0.0316273298595239	0.373684270983095
21_34089811_35134878	ENSG00000159128.10	IFNGR2	Artery_Aorta	COVID19_HGI_B1_ALL_leave_UKBB_23andme_20210107	21_34603249_C_G	0.476658	9.552e-06	2183	0.428715650669418	0.0820905419268276	0.389828321050217	0.0746196439377786	0.0247458424157585	0.148750144014134
21_34089811_35134878	ENSG00000159128.10	IFNGR2	Heart_Left_Ventricle	COVID19_HGI_B1_ALL_leave_23andme_20210107	21_34603249_C_G	0.0852069	7.499e-06	2361	0.3518744257754	0.108181360250392	0.363473959689269	0.111682769297897	0.0647874849870417	0.12489570462614
21_34089811_35134878	ENSG00000159128.10	IFNGR2	Brain_Substantia_nigra	COVID19_HGI_B1_ALL_eur_leave_23andme_20210107	21_34603249_C_G	0.676916	4.743e-05	2450	0.591566561313493	0.134512804662625	0.209137416936751	0.0475372683727116	0.0172459487144196	0.0785956403907254
21_34089811_35134878	ENSG00000159128.10	IFNGR2	Artery_Coronary	COVID19_HGI_B2_ALL_eur_leave_23andme_20210107	21_34615210_T_C	0.741847	7.437e-17	2487	1.47660603601149e-10	4.29677834790154e-11	0.739256412134139	0.2150706727954	0.0456729148798335	0.23247198218985
21_34089811_35134878	ENSG00000159128.10	IFNGR2	Brain_Putamen_basal_ganglia	COVID19_HGI_A2_ALL_leave_UKBB_23andme_20210107	21_34615210_T_C	0.858402	2.306e-12	2340	3.11960045690839e-06	7.16916191293068e-07	0.770307363528484	0.176971818311937	0.0527169816429304	0.308155451486626
21_34089811_35134878	ENSG00000159128.10	IFNGR2	Heart_Atrial_Appendage	COVID19_HGI_A2_ALL_eur_leave_23andme_20210107	21_34615210_T_C	0.49143	2.437e-12	2665	2.57689616054582e-06	6.7704143614274e-07	0.755723372322356	0.198509399076761	0.0457639746632862	0.183284907923655
21_34089811_35134878	ENSG00000159128.10	IFNGR2	Colon_Transverse	COVID19_HGI_A2_ALL_eur_leave_ukbb_23andme_20210107	21_34620451_G_A	0.503298	4.159e-10	2668	0.000223407102356406	0.000104610221279586	0.654299687520125	0.306336340533857	0.0390359546223828	0.163627736023703
21_34089811_35134878	ENSG00000159128.10	IFNGR2	Nerve_Tibial	COVID19_HGI_C2_ALL_eur_leave_23andme_20210107	21_34611571_C_G	0.645516	3.958e-09	2624	0.0130616017263658	0.00677666127164036	0.625586588298302	0.324538764118741	0.0300363845849508	0.607152680047378
21_34089811_35134878	ENSG00000159128.10	IFNGR2	Heart_Left_Ventricle	COVID19_HGI_C2_ALL_eur_leave_23andme_20210107	21_34611571_C_G	0.0852069	3.958e-09	2624	0.01257234779428	0.00432175237013461	0.602153727260497	0.206816582496595	0.174135590078493	0.318700371415826
21_34089811_35134878	ENSG00000159128.10	IFNGR2	Brain_Cortex	COVID19_HGI_C2_ALL_leave_UKBB_23andme_20210107	21_34611571_C_G	0.80395	2.496e-07	2444	0.380930449645853	0.087728274405027	0.410121282738333	0.0944241267753744	0.0267958664354124	0.516534672241422
21_34089811_35134878	ENSG00000159128.10	IFNGR2	Skin_Not_Sun_Exposed_Suprapubic	COVID19_HGI_A2_ALL_leave_23andme_20210107	21_34615210_T_C	0.783094	1.301e-14	2338	2.56737048383548e-08	1.03860416754236e-08	0.688029231412729	0.278301706267406	0.0336690262601208	0.330234318083776
21_34089811_35134878	ENSG00000159128.10	IFNGR2	Brain_Hypothalamus	COVID19_HGI_B1_ALL_eur_leave_ukbb_23andme_20210107	21_34603249_C_G	0.702636	2.415e-05	2474	0.479514789779854	0.133671383799804	0.285162308507977	0.0794707591843924	0.0221807587279727	0.108678752555903
21_34089811_35134878	ENSG00000159128.10	IFNGR2	Adipose_Subcutaneous	COVID19_HGI_A2_ALL_eur_leave_ukbb_23andme_20210107	21_34620451_G_A	0.718657	4.159e-10	2668	0.000264585000447219	6.47642732493145e-05	0.774898744440763	0.189642115482682	0.0351297908028589	0.162026817861391
21_34089811_35134878	ENSG00000159128.10	IFNGR2	Spleen	COVID19_HGI_C2_ALL_eur_leave_23andme_20210107	21_34611571_C_G	0.652084	3.958e-09	2623	0.0155998691249173	0.00386359865501476	0.747157043652823	0.184999002015586	0.0483804865516586	0.611939059203828
21_34089811_35134878	ENSG00000159128.10	IFNGR2	Artery_Aorta	COVID19_HGI_C2_ALL_eur_leave_ukbb_23andme_20210107	21_34611571_C_G	0.364984	3.045e-07	2624	0.456361245566235	0.105954499089619	0.336996965254072	0.0782189357857736	0.0224683543043001	0.678152676422084
21_34089811_35134878	ENSG00000159128.10	IFNGR2	Testis	COVID19_HGI_B2_ALL_leave_23andme_20210107	21_34615210_T_C	0.975639	4.108e-18	2359	1.0419329137355e-15	1.47532747488281e-11	7.06185865673523e-05	0.999925611658636	3.76974003997864e-06	0.277403401906846
21_34089811_35134878	ENSG00000159128.10	IFNGR2	Minor_Salivary_Gland	COVID19_HGI_B2_ALL_eur_leave_ukbb_23andme_20210107	21_34615210_T_C	0.970838	6.72e-15	2478	9.10281058477347e-09	2.1624284851914e-09	0.762744156245438	0.181138435100208	0.0561173973891154	0.186043382501549
21_34089811_35134878	ENSG00000159128.10	IFNGR2	Skin_Sun_Exposed_Lower_leg	COVID19_HGI_A2_ALL_eur_leave_ukbb_23andme_20210107	21_34619445_A_G	0.571456	4.311e-10	2668	0.000197649609568287	0.000134877033924387	0.578862875955909	0.394992968972292	0.025811628428307	0.167977823995212
21_34089811_35134878	ENSG00000159128.10	IFNGR2	Whole_Blood	COVID19_HGI_B1_ALL_leave_23andme_20210107	21_34782395_A_C	6.34252e-08	0.2732	2361	0.0352606391630395	0.453127890016182	0.0364230054785086	0.468058112145991	0.00713035319627982	0.10370707262037
21_34089811_35134878	ENSG00000159128.10	IFNGR2	Brain_Anterior_cingulate_cortex_BA24	COVID19_HGI_C2_ALL_eur_leave_23andme_20210107	21_34611571_C_G	0.371714	3.958e-09	2613	0.0150261260465593	0.00410996632824118	0.719676534210274	0.196782494559129	0.0644048788557977	0.565858553808849
21_34089811_35134878	ENSG00000159128.10	IFNGR2	Prostate	COVID19_HGI_B2_ALL_eur_leave_ukbb_23andme_20210107	21_34615210_T_C	0.137982	6.72e-15	2483	8.83971691301849e-09	2.12864923362468e-09	0.740698969343591	0.178283098141695	0.0810179215463471	0.209388728401397
21_34089811_35134878	ENSG00000159128.10	IFNGR2	Thyroid	COVID19_HGI_A2_ALL_leave_23andme_20210107	21_34615210_T_C	0.0509997	1.301e-14	2338	2.04298451177035e-08	1.26069345227913e-08	0.547499113303484	0.337738286878128	0.114762566781608	0.331953096966386
21_34089811_35134878	ENSG00000159128.10	IFNGR2	Skin_Sun_Exposed_Lower_leg	COVID19_HGI_B2_ALL_leave_UKBB_23andme_20210107	21_34615210_T_C	0.71852	1.461e-15	2174	2.17748193912718e-09	1.29911552838261e-09	0.609520141551907	0.363621200382562	0.0268586545889317	0.240887067196476
21_34089811_35134878	ENSG00000159128.10	IFNGR2	Spleen	COVID19_HGI_B2_ALL_leave_23andme_20210107	21_34615210_T_C	0.904119	4.108e-18	2360	1.14792780895554e-11	2.55310634264412e-12	0.778025516625308	0.17299167931236	0.0489828040482999	0.274643867797176
21_34089811_35134878	ENSG00000159128.10	IFNGR2	Uterus	COVID19_HGI_B1_ALL_eur_leave_23andme_20210107	21_34603249_C_G	0.614683	4.743e-05	2470	0.569075570826109	0.156598360815383	0.202277759114819	0.0556464435113869	0.0164018657323018	0.0754412953374558
21_34089811_35134878	ENSG00000159128.10	IFNGR2	Vagina	COVID19_HGI_C2_ALL_eur_leave_23andme_20210107	21_34611571_C_G	0.358478	3.958e-09	2620	0.0151312595639784	0.00408936970799334	0.724712367739935	0.195800282172221	0.060266720815873	0.617760339336362
21_34089811_35134878	ENSG00000159128.10	IFNGR2	Prostate	COVID19_HGI_C2_ALL_eur_leave_23andme_20210107	21_34611571_C_G	0.113652	3.958e-09	2613	0.0149320364113057	0.00378323856371209	0.715170556830958	0.181113380712966	0.0850007874810584	0.681593032904506
21_34089811_35134878	ENSG00000159128.10	IFNGR2	Prostate	COVID19_HGI_B2_ALL_eur_leave_23andme_20210107	21_34615210_T_C	0.137982	7.437e-17	2483	1.47656723669982e-10	3.55564974277338e-11	0.739236987426909	0.177929229526071	0.0828337828638081	0.248840711805223
21_34089811_35134878	ENSG00000159128.10	IFNGR2	Skin_Not_Sun_Exposed_Suprapubic	COVID19_HGI_C2_ALL_leave_23andme_20210107	21_34611571_C_G	0.623636	3.657e-09	2513	0.0105215817570487	0.00444935706863085	0.668527898606011	0.28267265041121	0.0338285121570996	0.468163671001495
21_34089811_35134878	ENSG00000159128.10	IFNGR2	Minor_Salivary_Gland	COVID19_HGI_B1_ALL_leave_23andme_20210107	21_34603249_C_G	0.92567	7.499e-06	2356	0.389383129090896	0.087725126749668	0.402171450018931	0.0905760962686297	0.0301441978718751	0.142666839014772
21_34089811_35134878	ENSG00000159128.10	IFNGR2	Brain_Nucleus_accumbens_basal_ganglia	COVID19_HGI_A2_ALL_leave_UKBB_23andme_20210107	21_34615210_T_C	0.662692	2.306e-12	2340	3.13671883706626e-06	7.01735430388214e-07	0.77453431966259	0.173223787752255	0.0522380541308873	0.315133660404586
21_34089811_35134878	ENSG00000159128.10	IFNGR2	Brain_Spinal_cord_cervical_c-1	COVID19_HGI_B2_ALL_eur_leave_23andme_20210107	21_34615210_T_C	0.711767	7.437e-17	2476	1.53106424927703e-10	3.53471946708858e-11	0.766520680576796	0.17690762643541	0.056571692799342	0.233504506585635
21_34089811_35134878	ENSG00000159128.10	IFNGR2	Colon_Transverse	COVID19_HGI_C2_ALL_leave_UKBB_23andme_20210107	21_34611571_C_G	0.578966	2.496e-07	2445	0.326065704814719	0.145240185617639	0.351058954703726	0.156351702086676	0.0212834527772397	0.498165481553243
21_34089811_35134878	ENSG00000159128.10	IFNGR2	Brain_Substantia_nigra	COVID19_HGI_B2_ALL_leave_UKBB_23andme_20210107	21_34615210_T_C	0.866086	1.461e-15	2164	2.80013008971719e-09	5.57301647518601e-10	0.783811639480956	0.155939473997965	0.0602488831636455	0.234082798734038
21_34089811_35134878	ENSG00000159128.10	IFNGR2	Adrenal_Gland	COVID19_HGI_A2_ALL_leave_23andme_20210107	21_34615210_T_C	0.338864	1.301e-14	2338	2.19903252704085e-08	1.36746344242082e-08	0.589318397542371	0.366422063607388	0.0442595031852816	0.361899866588682
21_34089811_35134878	ENSG00000159128.10	IFNGR2	Spleen	COVID19_HGI_B1_ALL_leave_23andme_20210107	21_34603249_C_G	0.634463	7.499e-06	2361	0.391545073745877	0.0872911402984603	0.40445234983369	0.0901421218037024	0.0265693143182702	0.146935888254427
21_34089811_35134878	ENSG00000159128.10	IFNGR2	Brain_Nucleus_accumbens_basal_ganglia	COVID19_HGI_A2_ALL_leave_23andme_20210107	21_34615210_T_C	0.662692	1.301e-14	2338	2.8906427355148e-08	6.46160885256444e-09	0.774662913719344	0.173112334138709	0.052224716773912	0.351888224766147
21_34089811_35134878	ENSG00000159128.10	IFNGR2	Vagina	COVID19_HGI_B2_ALL_eur_leave_23andme_20210107	21_34615210_T_C	0.29394	7.437e-17	2486	1.48966007526842e-10	3.81927534455663e-11	0.74579186031028	0.191147303968049	0.0630608355345128	0.245966899621856
21_34089811_35134878	ENSG00000159128.10	IFNGR2	Esophagus_Gastroesophageal_Junction	COVID19_HGI_A2_ALL_leave_UKBB_23andme_20210107	21_34615210_T_C	0.836569	2.306e-12	2339	3.161158415487e-06	7.14091154792024e-07	0.780569062708123	0.176283819890538	0.043143242151769	0.299987046571981
21_34089811_35134878	ENSG00000159128.10	IFNGR2	Adipose_Visceral_Omentum	COVID19_HGI_A2_ALL_eur_leave_ukbb_23andme_20210107	21_34620451_G_A	0.235645	4.159e-10	2668	0.000244141152181262	7.99854857384014e-05	0.715024177378946	0.234205662087911	0.0504460338952236	0.186219013825429
21_34089811_35134878	ENSG00000159128.10	IFNGR2	Prostate	COVID19_HGI_C2_ALL_leave_UKBB_23andme_20210107	21_34611571_C_G	0.113652	2.496e-07	2442	0.369752266596251	0.0873655649017784	0.398088047127108	0.0940099972689733	0.0507841241058898	0.555191271598121
21_34089811_35134878	ENSG00000159128.10	IFNGR2	Whole_Blood	COVID19_HGI_B1_ALL_eur_leave_ukbb_23andme_20210107	21_34782395_A_C	6.34252e-08	0.9838	2482	0.0453707162657854	0.576111728610779	0.0269932189664305	0.34274777037564	0.00877656578136465	0.0841660686993026
21_34089811_35134878	ENSG00000159128.10	IFNGR2	Skin_Sun_Exposed_Lower_leg	COVID19_HGI_B2_ALL_eur_leave_ukbb_23andme_20210107	21_34615210_T_C	0.71852	6.72e-15	2489	7.01255129659184e-09	4.61115328442118e-09	0.587596816614124	0.386352440669385	0.0260507310927846	0.187460392827242
21_34089811_35134878	ENSG00000159128.10	IFNGR2	Brain_Caudate_basal_ganglia	COVID19_HGI_C2_ALL_leave_23andme_20210107	21_34611571_C_G	0.171716	3.657e-09	2512	0.0109604346337241	0.00333826550991177	0.696411949861721	0.212031848624824	0.0772575013698199	0.469323808350532
21_34089811_35134878	ENSG00000159128.10	IFNGR2	Testis	COVID19_HGI_B1_ALL_leave_UKBB_23andme_20210107	21_34776695_A_G	3.65154e-13	0.8665	2181	3.70350272452245e-05	0.521450677777891	3.36740790236415e-05	0.474124400010732	0.00435421310510735	0.995014141775117
21_34089811_35134878	ENSG00000159128.10	IFNGR2	Whole_Blood	COVID19_HGI_C2_ALL_eur_leave_23andme_20210107	21_34611571_C_G	0.838223	3.958e-09	2624	0.0013165561376625	0.0190763050329104	0.0630565745088469	0.913658451486912	0.00289211283366894	0.598809965914888
21_34089811_35134878	ENSG00000159128.10	IFNGR2	Brain_Frontal_Cortex_BA9	COVID19_HGI_C2_ALL_eur_leave_23andme_20210107	21_34611571_C_G	0.207565	3.958e-09	2618	0.0152150533499233	0.0036660139220552	0.728725812182937	0.175507051192169	0.0768860693529159	0.596149476332413
21_34089811_35134878	ENSG00000159128.10	IFNGR2	Stomach	COVID19_HGI_B2_ALL_eur_leave_ukbb_23andme_20210107	21_34615210_T_C	0.0351853	6.72e-15	2489	8.24733911957444e-09	1.99634883303584e-09	0.691062354802926	0.167136578741636	0.141801056211751	0.239501341741114
21_34089811_35134878	ENSG00000159128.10	IFNGR2	Skin_Not_Sun_Exposed_Suprapubic	COVID19_HGI_C2_ALL_eur_leave_ukbb_23andme_20210107	21_34611571_C_G	0.623636	3.045e-07	2624	0.394937360054047	0.171515949578137	0.291638900315763	0.126639558535787	0.0152682315162666	0.642906026753403
21_34089811_35134878	ENSG00000159128.10	IFNGR2	Adipose_Visceral_Omentum	COVID19_HGI_A2_ALL_leave_UKBB_23andme_20210107	21_34615210_T_C	0.418963	2.306e-12	2340	2.97458430939881e-06	8.75836303729298e-07	0.734499250342135	0.216216604817309	0.0492802944199418	0.276250498960332
21_34089811_35134878	ENSG00000159128.10	IFNGR2	Brain_Hypothalamus	COVID19_HGI_A2_ALL_leave_23andme_20210107	21_34615210_T_C	0.829692	1.301e-14	2337	2.79045755471039e-08	7.39285933769053e-09	0.747814302121506	0.198067008003134	0.054118654577924	0.336387387869284
21_34089811_35134878	ENSG00000159128.10	IFNGR2	Pancreas	COVID19_HGI_A2_ALL_leave_UKBB_23andme_20210107	21_34615210_T_C	0.557583	2.306e-12	2339	6.81870161557571e-09	4.04252025786258e-06	0.00168370794161208	0.998199228447346	0.000113014272081497	0.275256986807101
21_34089811_35134878	ENSG00000159128.10	IFNGR2	Adrenal_Gland	COVID19_HGI_B1_ALL_eur_leave_23andme_20210107	21_34603249_C_G	0.321915	4.743e-05	2479	0.457429417393292	0.26864218308348	0.162711042415572	0.0955423454921811	0.0156750116154758	0.069821747057615
21_34089811_35134878	ENSG00000159128.10	IFNGR2	Brain_Caudate_basal_ganglia	COVID19_HGI_A2_ALL_leave_UKBB_23andme_20210107	21_34615210_T_C	0.194481	2.306e-12	2339	2.87999910705595e-06	8.28279564800534e-07	0.711143798604541	0.204438523059911	0.0844139700568765	0.271118595594211
21_34089811_35134878	ENSG00000159128.10	IFNGR2	Vagina	COVID19_HGI_C2_ALL_leave_23andme_20210107	21_34611571_C_G	0.358478	3.657e-09	2510	0.0115506410166195	0.00299538435348227	0.73391230840528	0.190261442321293	0.0612802239033263	0.479023700290919
21_34089811_35134878	ENSG00000159128.10	IFNGR2	Brain_Amygdala	COVID19_HGI_A2_ALL_leave_UKBB_23andme_20210107	21_34615210_T_C	0.177017	2.306e-12	2335	3.04728658371699e-06	6.71095492943144e-07	0.752451256556285	0.165628341627218	0.0819166834344204	0.315277285594126
21_34089811_35134878	ENSG00000159128.10	IFNGR2	Testis	COVID19_HGI_C2_ALL_eur_leave_ukbb_23andme_20210107	21_34776695_A_G	3.65154e-13	0.2829	2622	4.05862298223924e-05	0.574685680462064	2.99702518249409e-05	0.424366565627551	0.00087719742873899	0.991179880590606
21_34089811_35134878	ENSG00000159128.10	IFNGR2	Adrenal_Gland	COVID19_HGI_B2_ALL_eur_leave_23andme_20210107	21_34615210_T_C	0.338864	7.437e-17	2489	1.17972489029192e-10	7.31283152863944e-11	0.590624153249611	0.36607043559784	0.0433054109614488	0.246401633648499
21_34089811_35134878	ENSG00000159128.10	IFNGR2	Skin_Not_Sun_Exposed_Suprapubic	COVID19_HGI_A2_ALL_eur_leave_ukbb_23andme_20210107	21_34620451_G_A	0.680942	4.159e-10	2668	0.000229293448799384	0.000100744253348584	0.671539222869058	0.29501987890642	0.0331108605223745	0.160181653343246
21_34089811_35134878	ENSG00000159128.10	IFNGR2	Cells_EBV-transformed_lymphocytes	COVID19_HGI_C2_ALL_eur_leave_ukbb_23andme_20210107	21_34611571_C_G	0.297467	3.045e-07	2612	0.43912016193935	0.119746066185593	0.324243851674467	0.0883913215056824	0.0284985986949072	0.690185885552304
21_34089811_35134878	ENSG00000159128.10	IFNGR2	Artery_Tibial	COVID19_HGI_C2_ALL_leave_23andme_20210107	21_34611571_C_G	0.782341	3.657e-09	2513	0.0121859817480646	0.00277758904530583	0.77428175331405	0.176450164318923	0.0343045115736561	0.469672228227704
21_34089811_35134878	ENSG00000159128.10	IFNGR2	Spleen	COVID19_HGI_A2_ALL_eur_leave_23andme_20210107	21_34615210_T_C	0.904119	2.437e-12	2664	2.59012914816877e-06	6.51895017154393e-07	0.759604195361512	0.191131240358843	0.0492613222554783	0.175549179636966
21_34089811_35134878	ENSG00000159128.10	IFNGR2	Uterus	COVID19_HGI_B1_ALL_leave_UKBB_23andme_20210107	21_34603249_C_G	0.614683	9.552e-06	2176	0.408756855194968	0.100422599408446	0.371596845473222	0.0912652411050159	0.0279584588183487	0.153387868930502
21_34089811_35134878	ENSG00000159128.10	IFNGR2	Heart_Atrial_Appendage	COVID19_HGI_A2_ALL_leave_23andme_20210107	21_34615210_T_C	0.49143	1.301e-14	2338	2.88921700752885e-08	6.65033666338743e-09	0.774280833089939	0.178174728227753	0.0475444031398019	0.335980799984755
21_34089811_35134878	ENSG00000159128.10	IFNGR2	Small_Intestine_Terminal_Ileum	COVID19_HGI_A2_ALL_eur_leave_ukbb_23andme_20210107	21_34615210_T_C	0.66572	4.27e-10	2661	0.000259190965991596	6.49490507930701e-05	0.759101000048951	0.190167987586849	0.0504068723474154	0.163141105299132
21_34089811_35134878	ENSG00000159128.10	IFNGR2	Esophagus_Gastroesophageal_Junction	COVID19_HGI_C2_ALL_leave_23andme_20210107	21_34611571_C_G	0.682127	3.657e-09	2512	0.0119312979142375	0.00289988617308924	0.758099354378048	0.184212187851412	0.0428572736832136	0.470361433793582
21_34089811_35134878	ENSG00000159128.10	IFNGR2	Pituitary	COVID19_HGI_C2_ALL_eur_leave_23andme_20210107	21_34611571_C_G	0.416929	3.958e-09	2622	0.0154387439583584	0.00385061778236562	0.739439896089336	0.184368749508002	0.0569019926619389	0.578393101512883
21_34089811_35134878	ENSG00000159128.10	IFNGR2	Adipose_Visceral_Omentum	COVID19_HGI_C2_ALL_leave_23andme_20210107	21_34611571_C_G	0.315214	3.657e-09	2513	0.0112742997370957	0.00350801997066596	0.71635463997089	0.222849105202848	0.0460139351185001	0.508358552056019
21_34089811_35134878	ENSG00000159128.10	IFNGR2	Brain_Nucleus_accumbens_basal_ganglia	COVID19_HGI_A2_ALL_eur_leave_ukbb_23andme_20210107	21_34615210_T_C	0.662692	4.27e-10	2664	0.000257707756388475	6.61111841246619e-05	0.754757117667084	0.193570634373355	0.0513484290190486	0.16075972189082
21_34089811_35134878	ENSG00000159128.10	IFNGR2	Colon_Sigmoid	COVID19_HGI_A2_ALL_leave_UKBB_23andme_20210107	21_34615210_T_C	0.894775	2.306e-12	2340	3.18807845959575e-06	6.85006266210325e-07	0.787216294796584	0.169101498497099	0.043678333621591	0.30095403926483
21_34089811_35134878	ENSG00000159128.10	IFNGR2	Uterus	COVID19_HGI_A2_ALL_eur_leave_23andme_20210107	21_34615210_T_C	0.63985	2.437e-12	2651	2.49421736285079e-06	7.40760381389644e-07	0.731476256091308	0.217190614817696	0.0513298941132516	0.191390696348174
21_34089811_35134878	ENSG00000159128.10	IFNGR2	Cells_EBV-transformed_lymphocytes	COVID19_HGI_B2_ALL_eur_leave_23andme_20210107	21_34615210_T_C	0.397075	7.437e-17	2480	1.48658695168564e-10	3.83232307395082e-11	0.744253314307857	0.191799646681831	0.0639470388233311	0.217884229741021
21_34089811_35134878	ENSG00000159128.10	IFNGR2	Minor_Salivary_Gland	COVID19_HGI_B1_ALL_eur_leave_23andme_20210107	21_34603249_C_G	0.92567	4.743e-05	2468	0.586385226597195	0.139087494672719	0.208453162408687	0.0494273480681752	0.0166467682532242	0.0762895851951294
21_34089811_35134878	ENSG00000159128.10	IFNGR2	Brain_Caudate_basal_ganglia	COVID19_HGI_B1_ALL_eur_leave_ukbb_23andme_20210107	21_34603249_C_G	0.171716	2.415e-05	2475	0.469308272216252	0.138217444256711	0.27910539639378	0.0821690016699628	0.0311998854632939	0.115250916966942
21_34089811_35134878	ENSG00000159128.10	IFNGR2	Small_Intestine_Terminal_Ileum	COVID19_HGI_B2_ALL_eur_leave_ukbb_23andme_20210107	21_34615210_T_C	0.66572	6.72e-15	2487	9.17739938111785e-09	2.15344398172723e-09	0.768994112564742	0.180391106781267	0.0506147693231487	0.194915865207302
21_34089811_35134878	ENSG00000159128.10	IFNGR2	Brain_Putamen_basal_ganglia	COVID19_HGI_B2_ALL_eur_leave_23andme_20210107	21_34615210_T_C	0.858402	7.437e-17	2486	1.52198714750914e-10	3.71561390929554e-11	0.761976268918035	0.185968544789295	0.0520551861033141	0.229028914005559
21_34089811_35134878	ENSG00000159128.10	IFNGR2	Ovary	COVID19_HGI_B2_ALL_eur_leave_ukbb_23andme_20210107	21_34615210_T_C	0.872085	6.72e-15	2485	9.30926206820513e-09	2.01262500021862e-09	0.78004317187117	0.168590829006334	0.0513659878006076	0.186926733498324
21_34089811_35134878	ENSG00000159128.10	IFNGR2	Esophagus_Gastroesophageal_Junction	COVID19_HGI_A2_ALL_eur_leave_ukbb_23andme_20210107	21_34620451_G_A	0.626826	4.159e-10	2667	0.000259783258408345	6.71341125193524e-05	0.760835724464807	0.196575609040207	0.0422617491240593	0.16889116692653
21_34089811_35134878	ENSG00000159128.10	IFNGR2	Skin_Not_Sun_Exposed_Suprapubic	COVID19_HGI_B1_ALL_leave_UKBB_23andme_20210107	21_34603249_C_G	0.700696	9.552e-06	2183	0.377883363119243	0.136130887941771	0.343606856357046	0.123764306346446	0.0186145862354943	0.140691210685994
21_34089811_35134878	ENSG00000159128.10	IFNGR2	Brain_Caudate_basal_ganglia	COVID19_HGI_B1_ALL_leave_23andme_20210107	21_34603249_C_G	0.171716	7.499e-06	2360	0.366944373771158	0.104462304753171	0.379034633085988	0.107862482693441	0.0416962056962417	0.146837710783532
21_34089811_35134878	ENSG00000159128.10	IFNGR2	Esophagus_Mucosa	COVID19_HGI_A2_ALL_leave_23andme_20210107	21_34615210_T_C	0.625471	1.301e-14	2338	2.64025502884161e-08	9.65157254100412e-09	0.707561549712001	0.258618528075352	0.0338198861585261	0.352295483244053
21_34089811_35134878	ENSG00000159128.10	IFNGR2	Artery_Aorta	COVID19_HGI_C2_ALL_leave_UKBB_23andme_20210107	21_34611571_C_G	0.364984	2.496e-07	2445	0.385544728683271	0.0827623825803861	0.415097102959633	0.0890786817032187	0.0275171040734916	0.53905804653427
21_34089811_35134878	ENSG00000159128.10	IFNGR2	Muscle_Skeletal	COVID19_HGI_B1_ALL_leave_23andme_20210107	21_34776695_A_G	1.35028e-13	0.4055	2361	6.63408163864486e-07	0.489305062976304	6.85277401671485e-07	0.505429731437487	0.00526385690064343	0.667430615988495
21_34089811_35134878	ENSG00000159128.10	IFNGR2	Brain_Anterior_cingulate_cortex_BA24	COVID19_HGI_B1_ALL_eur_leave_23andme_20210107	21_34603249_C_G	0.371714	4.743e-05	2468	0.575769867089366	0.14885256770384	0.204243169041691	0.0527842049364197	0.0183501912286838	0.0777405637222341
21_34089811_35134878	ENSG00000159128.10	IFNGR2	Brain_Anterior_cingulate_cortex_BA24	COVID19_HGI_B1_ALL_leave_23andme_20210107	21_34603249_C_G	0.371714	7.499e-06	2351	0.381593130965734	0.0940430187438766	0.393785678330381	0.0970142887197974	0.033563883240211	0.143649846897932
21_34089811_35134878	ENSG00000159128.10	IFNGR2	Esophagus_Muscularis	COVID19_HGI_B1_ALL_eur_leave_ukbb_23andme_20210107	21_34603249_C_G	0.0504762	2.415e-05	2482	0.491974905294556	0.108038063464847	0.292699508352692	0.0642339811590643	0.0430535417288411	0.164494212786259
21_34089811_35134878	ENSG00000159128.10	IFNGR2	Skin_Sun_Exposed_Lower_leg	COVID19_HGI_A2_ALL_leave_UKBB_23andme_20210107	21_34615210_T_C	0.71852	2.306e-12	2340	2.3942198477445e-06	1.54950144742486e-06	0.591192751795969	0.382584436322056	0.0262188681606796	0.307511400541121
21_34089811_35134878	ENSG00000159128.10	IFNGR2	Testis	COVID19_HGI_A2_ALL_eur_leave_23andme_20210107	21_34615210_T_C	0.975639	2.437e-12	2662	2.40795553902009e-10	3.40957520715519e-06	7.06178350533715e-05	0.99992219444895	3.77789999492346e-06	0.182249317845135
21_34089811_35134878	ENSG00000159128.10	IFNGR2	Lung	COVID19_HGI_A2_ALL_leave_23andme_20210107	21_34615210_T_C	0.149491	1.301e-14	2338	2.81460299219076e-08	6.13961084623176e-09	0.754285034295451	0.164454078253615	0.0812608531652914	0.325185056591456
21_34089811_35134878	ENSG00000159128.10	IFNGR2	Brain_Putamen_basal_ganglia	COVID19_HGI_B1_ALL_eur_leave_ukbb_23andme_20210107	21_34603249_C_G	0.833677	2.415e-05	2475	0.493546254338067	0.119693268615776	0.293507730182213	0.0711584673815988	0.0220942794823453	0.106404636354448
21_34089811_35134878	ENSG00000159128.10	IFNGR2	Brain_Cerebellar_Hemisphere	COVID19_HGI_A2_ALL_leave_23andme_20210107	21_34615210_T_C	0.248678	1.301e-14	2337	1.51329113925307e-08	2.06807843881804e-08	0.405546665741935	0.554183761517275	0.0402695369270929	0.331497100297679
21_34089811_35134878	ENSG00000159128.10	IFNGR2	Cells_EBV-transformed_lymphocytes	COVID19_HGI_B1_ALL_eur_leave_23andme_20210107	21_34603249_C_G	0.335298	4.743e-05	2471	0.577060727791388	0.147713123072696	0.204767525827401	0.0523973072702102	0.0180613160383048	0.0822454316041232
21_34089811_35134878	ENSG00000159128.10	IFNGR2	Colon_Transverse	COVID19_HGI_A2_ALL_leave_UKBB_23andme_20210107	21_34615210_T_C	0.690993	2.306e-12	2340	2.71162274330417e-06	1.17821062157491e-06	0.669567463888806	0.290890127033526	0.0395385192443038	0.281388379583156
21_34089811_35134878	ENSG00000159128.10	IFNGR2	Brain_Hypothalamus	COVID19_HGI_B2_ALL_leave_23andme_20210107	21_34615210_T_C	0.829692	4.108e-18	2359	1.10182084022293e-11	2.94361203617087e-12	0.746775817917464	0.199454008740932	0.0537701733276436	0.276258831472306
21_34089811_35134878	ENSG00000159128.10	IFNGR2	Testis	COVID19_HGI_B1_ALL_eur_leave_23andme_20210107	21_34776695_A_G	3.65154e-13	0.4433	2479	5.20023276018176e-05	0.732190760521591	1.85009075762189e-05	0.260484808895199	0.00725392734803144	0.993945971671808
21_34089811_35134878	ENSG00000159128.10	IFNGR2	Stomach	COVID19_HGI_C2_ALL_leave_23andme_20210107	21_34611571_C_G	0.0387124	3.657e-09	2513	0.0106633981804813	0.00259786114701349	0.67753873345332	0.164920507676552	0.144279499542634	0.546437192215876
21_34089811_35134878	ENSG00000159128.10	IFNGR2	Brain_Hypothalamus	COVID19_HGI_B2_ALL_eur_leave_23andme_20210107	21_34615210_T_C	0.829692	7.437e-17	2484	1.47797913728476e-10	4.12931814297876e-11	0.739943849335409	0.206679146125815	0.0533770043496855	0.224319528029349
21_34089811_35134878	ENSG00000159128.10	IFNGR2	Adipose_Subcutaneous	COVID19_HGI_B1_ALL_leave_UKBB_23andme_20210107	21_34603249_C_G	0.725981	9.552e-06	2183	0.429591423858824	0.0840886148061925	0.390624655850484	0.0764419709715089	0.0192533345129903	0.144712009633928
21_34089811_35134878	ENSG00000159128.10	IFNGR2	Whole_Blood	COVID19_HGI_B1_ALL_leave_UKBB_23andme_20210107	21_34782395_A_C	6.34252e-08	0.5067	2183	0.0383229337204148	0.481419362595354	0.0348467915426483	0.437743792498344	0.00766711964323908	0.0841834114674115
21_34089811_35134878	ENSG00000159128.10	IFNGR2	Brain_Caudate_basal_ganglia	COVID19_HGI_C2_ALL_eur_leave_23andme_20210107	21_34611571_C_G	0.171716	3.958e-09	2617	0.0143331608066419	0.00452542333198791	0.686487557686924	0.216667423219293	0.077986434955154	0.588653348615954
21_34089811_35134878	ENSG00000159128.10	IFNGR2	Brain_Hippocampus	COVID19_HGI_B2_ALL_eur_leave_23andme_20210107	21_34615210_T_C	0.060408	7.437e-17	2485	1.38482667102667e-10	3.6815821322252e-11	0.693307470837723	0.184194315592776	0.122498213394201	0.22546590693738
21_34089811_35134878	ENSG00000159128.10	IFNGR2	Adrenal_Gland	COVID19_HGI_B1_ALL_leave_23andme_20210107	21_34603249_C_G	0.321915	7.499e-06	2361	0.303806476661447	0.175218929277849	0.313821451525056	0.180968833720103	0.026184308815544	0.1415689069076
21_34089811_35134878	ENSG00000159128.10	IFNGR2	Brain_Cerebellar_Hemisphere	COVID19_HGI_B2_ALL_eur_leave_23andme_20210107	21_34615210_T_C	0.248678	7.437e-17	2485	8.10603382526899e-11	1.106379160989e-10	0.405825070205772	0.553863620454505	0.0403113091480232	0.220270881504533
21_34089811_35134878	ENSG00000159128.10	IFNGR2	Nerve_Tibial	COVID19_HGI_B1_ALL_eur_leave_23andme_20210107	21_34768520_G_A	0.000323254	0.001216	2481	0.485723320123934	0.233467086511139	0.172820609095265	0.0830427641880928	0.0249462200815697	0.205472141465689
21_34089811_35134878	ENSG00000159128.10	IFNGR2	Ovary	COVID19_HGI_A2_ALL_leave_23andme_20210107	21_34615210_T_C	0.872085	1.301e-14	2336	2.94701006303186e-08	5.90117546281697e-09	0.789768785377457	0.158093375033748	0.0521378042175195	0.34150624421348
21_34089811_35134878	ENSG00000159128.10	IFNGR2	Breast_Mammary_Tissue	COVID19_HGI_B1_ALL_eur_leave_ukbb_23andme_20210107	21_34603249_C_G	0.93403	2.415e-05	2482	0.492021152900752	0.123874301453862	0.292727023275608	0.0736810770955634	0.017696445274215	0.0981467332110824
21_34089811_35134878	ENSG00000159128.10	IFNGR2	Lung	COVID19_HGI_B2_ALL_eur_leave_23andme_20210107	21_34615210_T_C	0.149491	7.437e-17	2489	1.49647475182505e-10	3.48781041251422e-11	0.749203598592702	0.174539459700401	0.0762569415223703	0.228784461167343
21_34089811_35134878	ENSG00000159128.10	IFNGR2	Brain_Cortex	COVID19_HGI_B2_ALL_eur_leave_ukbb_23andme_20210107	21_34615210_T_C	0.767881	6.72e-15	2487	9.1844209661409e-09	2.15810977567111e-09	0.769582466337296	0.180783044022659	0.0496344782975153	0.187046074473622
21_34089811_35134878	ENSG00000159128.10	IFNGR2	Adrenal_Gland	COVID19_HGI_B2_ALL_leave_23andme_20210107	21_34615210_T_C	0.338864	4.108e-18	2360	8.69800023895101e-12	5.36864451123458e-12	0.589520183823601	0.363821381597618	0.0466584345647159	0.280600154300346
21_34089811_35134878	ENSG00000159128.10	IFNGR2	Brain_Anterior_cingulate_cortex_BA24	COVID19_HGI_C2_ALL_leave_UKBB_23andme_20210107	21_34611571_C_G	0.371714	2.496e-07	2441	0.370218567188096	0.0948239254579464	0.398586037508905	0.102055357553697	0.0343161122913554	0.514245429606422
21_34089811_35134878	ENSG00000159128.10	IFNGR2	Ovary	COVID19_HGI_C2_ALL_eur_leave_23andme_20210107	21_34611571_C_G	0.872085	3.958e-09	2620	0.0158175176343636	0.00360854586010889	0.757581143302397	0.172781351737658	0.0502114414654724	0.599368851469299
21_34089811_35134878	ENSG00000159128.10	IFNGR2	Whole_Blood	COVID19_HGI_B2_ALL_eur_leave_ukbb_23andme_20210107	21_34615210_T_C	0.859654	6.72e-15	2489	7.69654495480635e-10	1.11299759826098e-08	0.0644910122307364	0.932601815396295	0.00290716047333724	0.188316424417537
21_34089811_35134878	ENSG00000159128.10	IFNGR2	Brain_Putamen_basal_ganglia	COVID19_HGI_C2_ALL_leave_23andme_20210107	21_34611571_C_G	0.833677	3.657e-09	2512	0.0117831712340839	0.00291129006156018	0.748687625517063	0.184927956020996	0.0516899571662975	0.468829401681266
21_34089811_35134878	ENSG00000159128.10	IFNGR2	Liver	COVID19_HGI_A2_ALL_leave_UKBB_23andme_20210107	21_34615210_T_C	0.90087	2.306e-12	2340	2.74700088367854e-06	1.13696544353947e-06	0.678303211435569	0.280704210999005	0.0409886935990992	0.307192994212324
21_34089811_35134878	ENSG00000159128.10	IFNGR2	Pancreas	COVID19_HGI_C2_ALL_eur_leave_23andme_20210107	21_34611571_C_G	0.37385	3.958e-09	2620	3.44300606953532e-05	0.0204144666428161	0.00164902982902893	0.977751958299305	0.000150115168155304	0.468854154822768
21_34089811_35134878	ENSG00000159128.10	IFNGR2	Stomach	COVID19_HGI_C2_ALL_eur_leave_23andme_20210107	21_34611571_C_G	0.0387124	3.958e-09	2624	0.0140168559048046	0.00357655754692075	0.671338573006344	0.171159636694584	0.139908376847347	0.717145681698509
21_34089811_35134878	ENSG00000159128.10	IFNGR2	Esophagus_Mucosa	COVID19_HGI_C2_ALL_eur_leave_ukbb_23andme_20210107	21_34611571_C_G	0.728843	3.045e-07	2624	0.405945678562398	0.160944672334062	0.299767920836035	0.118834028799493	0.0145076994680119	0.647153989894226
21_34089811_35134878	ENSG00000159128.10	IFNGR2	Brain_Hypothalamus	COVID19_HGI_C2_ALL_eur_leave_ukbb_23andme_20210107	21_34611571_C_G	0.702636	3.045e-07	2617	0.434364752225268	0.127253538191076	0.320735894337887	0.0939405889994694	0.0237052262462991	0.656726040658259
21_34089811_35134878	ENSG00000159128.10	IFNGR2	Esophagus_Muscularis	COVID19_HGI_B1_ALL_leave_UKBB_23andme_20210107	21_34603249_C_G	0.0504762	9.552e-06	2183	0.413359900815898	0.0790200950165103	0.375865438718962	0.0717924905272068	0.0599620749214233	0.204471248709561
21_34089811_35134878	ENSG00000159128.10	IFNGR2	Brain_Cortex	COVID19_HGI_A2_ALL_leave_23andme_20210107	21_34615210_T_C	0.767881	1.301e-14	2337	2.90618011542197e-08	6.37687051688998e-09	0.778826773833294	0.170843327603834	0.0503298631242	0.341912531211967
21_34089811_35134878	ENSG00000159128.10	IFNGR2	Minor_Salivary_Gland	COVID19_HGI_B2_ALL_eur_leave_23andme_20210107	21_34615210_T_C	0.970838	7.437e-17	2478	1.52359853577769e-10	3.61940176946303e-11	0.762783003470716	0.181147711609495	0.0560692847312345	0.226705175926972
21_34089811_35134878	ENSG00000159131.12	GART	Heart_Left_Ventricle	COVID19_HGI_A2_ALL_eur_leave_ukbb_23andme_20210107	21_34620451_G_A	0.876563	4.159e-10	2668	0.000268549875061801	5.89326624757291e-05	0.786510802401386	0.172557411766417	0.0406043032946592	0.160169305026879
21_34089811_35134878	ENSG00000159131.12	GART	Minor_Salivary_Gland	COVID19_HGI_B2_ALL_leave_23andme_20210107	21_34615210_T_C	0.956451	4.108e-18	2357	1.12286629112576e-11	2.70074714726811e-12	0.761039692077103	0.182991272972333	0.0559690349366348	0.278648347775412
21_34089811_35134878	ENSG00000159131.12	GART	Uterus	COVID19_HGI_A2_ALL_leave_23andme_20210107	21_34615210_T_C	0.0880682	1.301e-14	2335	2.73419784264451e-08	6.20481357938767e-09	0.732737270309186	0.166181625104331	0.101081071039693	0.368427141034782
21_34089811_35134878	ENSG00000159131.12	GART	Ovary	COVID19_HGI_B1_ALL_eur_leave_23andme_20210107	21_34603249_C_G	0.32382	4.743e-05	2477	0.586203217919378	0.138067754482055	0.208520587533366	0.0490944947950835	0.0181139452701175	0.0826631416635878
21_34089811_35134878	ENSG00000159131.12	GART	Small_Intestine_Terminal_Ileum	COVID19_HGI_C2_ALL_eur_leave_23andme_20210107	21_34611571_C_G	0.600259	3.958e-09	2620	0.0156708700161016	0.00368968367332242	0.750557431854302	0.176664243683772	0.0534177707725021	0.59586744971954
21_34089811_35134878	ENSG00000159131.12	GART	Artery_Tibial	COVID19_HGI_B1_ALL_eur_leave_ukbb_23andme_20210107	21_34603249_C_G	0.784334	2.415e-05	2482	0.43855436831574	0.178980115708762	0.260917064286211	0.106468790367572	0.0150796613217155	0.0892080543439094
21_34089811_35134878	ENSG00000159131.12	GART	Uterus	COVID19_HGI_A2_ALL_leave_UKBB_23andme_20210107	21_34615210_T_C	0.0880682	2.306e-12	2337	2.97300871218139e-06	6.75183195855516e-07	0.734110195439234	0.166620349186175	0.099265807182684	0.33675015367903
21_34089811_35134878	ENSG00000159131.12	GART	Pituitary	COVID19_HGI_B1_ALL_eur_leave_23andme_20210107	21_34603249_C_G	0.611143	4.743e-05	2479	0.591128671907816	0.135249136160246	0.210282348046231	0.0480969656384057	0.0152428782473015	0.0742076201505077
21_34089811_35134878	ENSG00000159131.12	GART	Muscle_Skeletal	COVID19_HGI_A2_ALL_eur_leave_ukbb_23andme_20210107	21_34620451_G_A	0.105602	4.159e-10	2668	0.000212609584746998	0.000105187049380966	0.622676644549191	0.307995741998161	0.0690098168185202	0.173304857428708
21_34089811_35134878	ENSG00000159131.12	GART	Ovary	COVID19_HGI_C2_ALL_leave_23andme_20210107	21_34611571_C_G	0.284913	3.657e-09	2510	0.0116996119476348	0.00276791656975093	0.743378176916978	0.175803479970323	0.0663508145953132	0.47774028938797
21_34089811_35134878	ENSG00000159131.12	GART	Stomach	COVID19_HGI_A2_ALL_eur_leave_ukbb_23andme_20210107	21_34620451_G_A	0.226677	4.159e-10	2668	0.000258557718820452	6.49660346661439e-05	0.75724644760958	0.190215936441654	0.0522140921952806	0.208680671111373
21_34089811_35134878	ENSG00000159131.12	GART	Colon_Sigmoid	COVID19_HGI_B1_ALL_eur_leave_ukbb_23andme_20210107	21_34603249_C_G	0.710655	2.415e-05	2482	0.503548703791725	0.111640610781714	0.299585317147891	0.0664015393569553	0.0188238289217147	0.105072633313833
21_34089811_35134878	ENSG00000159131.12	GART	Small_Intestine_Terminal_Ileum	COVID19_HGI_A2_ALL_leave_UKBB_23andme_20210107	21_34615210_T_C	0.605185	2.306e-12	2337	3.17003517145323e-06	6.56648353424844e-07	0.782760955440726	0.162087751497035	0.0551474663787141	0.305869133650651
21_34089811_35134878	ENSG00000159131.12	GART	Breast_Mammary_Tissue	COVID19_HGI_C2_ALL_eur_leave_23andme_20210107	21_34611571_C_G	0.657411	3.958e-09	2624	0.0158827377020159	0.00369668922848484	0.760705149337415	0.177010557888199	0.042704865843885	0.588836983625499
21_34089811_35134878	ENSG00000159131.12	GART	Artery_Tibial	COVID19_HGI_C2_ALL_leave_UKBB_23andme_20210107	21_34611571_C_G	0.83615	2.496e-07	2445	0.333197428937506	0.140593384272948	0.358737332339925	0.15135388443231	0.016117970017311	0.512992690526637
21_34089811_35134878	ENSG00000159131.12	GART	Ovary	COVID19_HGI_B2_ALL_eur_leave_23andme_20210107	21_34615210_T_C	0.284913	7.437e-17	2485	1.52005031552929e-10	3.57832110770526e-11	0.761006602381793	0.179087189159926	0.0599062082704918	0.262456288562519
21_34089811_35134878	ENSG00000159131.12	GART	Artery_Coronary	COVID19_HGI_B2_ALL_leave_23andme_20210107	21_34615210_T_C	0.195282	4.108e-18	2359	1.11403350531497e-11	2.49679207866053e-12	0.755053137269327	0.169148078514607	0.0757987842024298	0.288193824025076
21_34089811_35134878	ENSG00000159131.12	GART	Esophagus_Gastroesophageal_Junction	COVID19_HGI_B2_ALL_leave_UKBB_23andme_20210107	21_34615210_T_C	0.0383663	1.461e-15	2174	2.34016681646813e-09	5.03999892008915e-10	0.655058847376929	0.140875444530577	0.204065705248326	0.190176372879981
21_34089811_35134878	ENSG00000159131.12	GART	Brain_Spinal_cord_cervical_c-1	COVID19_HGI_A2_ALL_leave_23andme_20210107	21_34615210_T_C	0.0182486	1.301e-14	2333	2.44345338795045e-08	6.37709762742277e-09	0.654820707423898	0.17072528982071	0.174453971943762	0.343560332548954
21_34089811_35134878	ENSG00000159131.12	GART	Pituitary	COVID19_HGI_B1_ALL_leave_23andme_20210107	21_34603249_C_G	0.611143	7.499e-06	2360	0.393461405299081	0.0850901738048116	0.406420565725646	0.0878655664762985	0.0271622886941633	0.141353547059822
21_34089811_35134878	ENSG00000159131.12	GART	Nerve_Tibial	COVID19_HGI_C2_ALL_leave_UKBB_23andme_20210107	21_34611571_C_G	0.429981	2.496e-07	2445	0.384523973970697	0.0852611055423548	0.413998106416563	0.0917720064800153	0.0244448075903709	0.509224643369581
21_34089811_35134878	ENSG00000159131.12	GART	Artery_Aorta	COVID19_HGI_A2_ALL_leave_UKBB_23andme_20210107	21_34615210_T_C	0.505329	2.306e-12	2340	3.17686946645404e-06	6.63170614641503e-07	0.784448514090667	0.163701562338625	0.051846083530628	0.272686424243073
21_34089811_35134878	ENSG00000159131.12	GART	Colon_Sigmoid	COVID19_HGI_C2_ALL_eur_leave_ukbb_23andme_20210107	21_34611571_C_G	0.710655	3.045e-07	2624	0.457212093376042	0.106625456562199	0.337625268232434	0.0787170481464173	0.0198201336829076	0.645984297420267
21_34089811_35134878	ENSG00000159131.12	GART	Brain_Frontal_Cortex_BA9	COVID19_HGI_A2_ALL_leave_23andme_20210107	21_34615210_T_C	0.342766	1.301e-14	2337	2.83722700288008e-08	6.55334792962603e-09	0.760348039531195	0.175558980062032	0.0640929454811571	0.351587168703696
21_34089811_35134878	ENSG00000159131.12	GART	Small_Intestine_Terminal_Ileum	COVID19_HGI_C2_ALL_eur_leave_ukbb_23andme_20210107	21_34611571_C_G	0.600259	3.045e-07	2620	0.454483591459162	0.107007504080936	0.335601848017558	0.0789930555799532	0.0239140008623918	0.658363095106196
21_34089811_35134878	ENSG00000159131.12	GART	Cells_EBV-transformed_lymphocytes	COVID19_HGI_C2_ALL_leave_23andme_20210107	21_34611571_C_G	0.265027	3.657e-09	2504	0.011571171487333	0.00282963182864485	0.735216769541301	0.17972036206112	0.0706620650816009	0.463582831723312
21_34089811_35134878	ENSG00000159131.12	GART	Liver	COVID19_HGI_A2_ALL_eur_leave_23andme_20210107	21_34615210_T_C	0.631817	2.437e-12	2661	2.60205884900509e-06	6.45730543169417e-07	0.763102804896412	0.189325084599091	0.0475688627151049	0.191476598264263
21_34089811_35134878	ENSG00000159131.12	GART	Spleen	COVID19_HGI_B2_ALL_eur_leave_ukbb_23andme_20210107	21_34617729_A_G	0.168668	7.394e-15	2489	8.22249794140546e-09	2.91008946932819e-09	0.688980858840091	0.243775437225709	0.0672436928016142	0.193336124851809
21_34089811_35134878	ENSG00000159131.12	GART	Brain_Hypothalamus	COVID19_HGI_C2_ALL_leave_23andme_20210107	21_34611571_C_G	0.793812	3.657e-09	2511	0.0118936299773502	0.00276433221777892	0.755705991120193	0.17558807494619	0.054047971738488	0.468279796107998
21_34089811_35134878	ENSG00000159131.12	GART	Brain_Cerebellum	COVID19_HGI_A2_ALL_eur_leave_23andme_20210107	21_34615210_T_C	0.506168	2.437e-12	2664	2.50452148325172e-06	7.31701663045738e-07	0.734498133968963	0.214534340617562	0.0509642891903296	0.18738016260612
21_34089811_35134878	ENSG00000159131.12	GART	Brain_Anterior_cingulate_cortex_BA24	COVID19_HGI_A2_ALL_eur_leave_23andme_20210107	21_34615210_T_C	0.350305	2.437e-12	2649	2.48479019040224e-06	6.96462894814915e-07	0.728711559774962	0.204183770221188	0.0671014887507649	0.171359273312745
21_34089811_35134878	ENSG00000159131.12	GART	Pancreas	COVID19_HGI_B1_ALL_eur_leave_ukbb_23andme_20210107	21_34603249_C_G	0.976781	2.415e-05	2478	0.484409566250727	0.131616670829839	0.288125653003672	0.0782677010370053	0.0175804088787563	0.101604476811736
21_34089811_35134878	ENSG00000159131.12	GART	Cells_EBV-transformed_lymphocytes	COVID19_HGI_A2_ALL_eur_leave_ukbb_23andme_20210107	21_34620451_G_A	0.166076	4.159e-10	2656	0.000249979454566304	6.48746512791665e-05	0.73212290280498	0.189922847225594	0.0776393958635803	0.174110309033976
21_34089811_35134878	ENSG00000159131.12	GART	Small_Intestine_Terminal_Ileum	COVID19_HGI_B1_ALL_leave_UKBB_23andme_20210107	21_34629175_A_G	0.181858	1.437e-05	2182	0.425849127522119	0.0826162707485979	0.387215976621716	0.0750920732119528	0.0292265518956143	0.147747006475831
21_34089811_35134878	ENSG00000159131.12	GART	Brain_Cerebellar_Hemisphere	COVID19_HGI_C2_ALL_leave_UKBB_23andme_20210107	21_34611571_C_G	0.0656479	2.496e-07	2444	0.341672990299099	0.10881840449466	0.367861340622682	0.117094500770928	0.0645527638126305	0.518237196625834
21_34089811_35134878	ENSG00000159131.12	GART	Cells_EBV-transformed_lymphocytes	COVID19_HGI_C2_ALL_eur_leave_23andme_20210107	21_34611571_C_G	0.265027	3.958e-09	2612	0.0151320197553507	0.00386185197157359	0.72474864877301	0.184892178456534	0.071365301043532	0.581162230651897
21_34089811_35134878	ENSG00000159131.12	GART	Whole_Blood	COVID19_HGI_B2_ALL_leave_UKBB_23andme_20210107	21_34615210_T_C	0.428343	1.461e-15	2174	2.86421514460756e-09	5.29174110292827e-10	0.801750310303881	0.148076096858787	0.0501735894439429	0.219883066104904
21_34089811_35134878	ENSG00000159131.12	GART	Pancreas	COVID19_HGI_B1_ALL_leave_UKBB_23andme_20210107	21_34603249_C_G	0.976781	9.552e-06	2182	0.411858263319053	0.100380165719112	0.374494367497623	0.0912516336884504	0.0220155697757616	0.142138248587207
21_34089811_35134878	ENSG00000159131.12	GART	Artery_Coronary	COVID19_HGI_B2_ALL_eur_leave_ukbb_23andme_20210107	21_34615210_T_C	0.195282	6.72e-15	2487	9.05302470551303e-09	2.15067661955605e-09	0.758572489911446	0.180148559358769	0.0612789395260844	0.239308326311544
21_34089811_35134878	ENSG00000159131.12	GART	Brain_Hippocampus	COVID19_HGI_A2_ALL_eur_leave_23andme_20210107	21_34615210_T_C	0.896678	2.437e-12	2660	2.55834862920034e-06	6.75563622722377e-07	0.750283958922633	0.198070123668062	0.0516426834970534	0.184466653790727
21_34089811_35134878	ENSG00000159131.12	GART	Lung	COVID19_HGI_C2_ALL_leave_23andme_20210107	21_34611571_C_G	0.0513228	3.657e-09	2513	0.0107960033299083	0.00273548773097725	0.685964295686997	0.173682583332182	0.126821629919936	0.518791295660913
21_34089811_35134878	ENSG00000159131.12	GART	Testis	COVID19_HGI_A2_ALL_eur_leave_ukbb_23andme_20210107	21_34619445_A_G	0.215303	4.311e-10	2665	0.000259592335447158	6.22296477528069e-05	0.760276547763708	0.182196796157726	0.0572048340953671	0.191323787869957
21_34089811_35134878	ENSG00000159131.12	GART	Brain_Putamen_basal_ganglia	COVID19_HGI_C2_ALL_eur_leave_23andme_20210107	21_34611571_C_G	0.317313	3.958e-09	2617	0.0151916981545473	0.00394364924164953	0.727607327640936	0.188816885181536	0.0644404397813313	0.607134202056536
21_34089811_35134878	ENSG00000159131.12	GART	Brain_Substantia_nigra	COVID19_HGI_A2_ALL_eur_leave_23andme_20210107	21_34615210_T_C	0.30087	2.437e-12	2630	2.46649297522008e-06	7.12369692340881e-07	0.723345555600697	0.208848036417021	0.0678032291196147	0.186395738847421
21_34089811_35134878	ENSG00000159131.12	GART	Colon_Sigmoid	COVID19_HGI_B1_ALL_leave_23andme_20210107	21_34603249_C_G	0.710655	7.499e-06	2361	0.397375334054281	0.0827054267560936	0.410474804564934	0.0854077729521816	0.0240366616725102	0.141409174001987
21_34089811_35134878	ENSG00000159131.12	GART	Uterus	COVID19_HGI_B1_ALL_eur_leave_ukbb_23andme_20210107	21_34603249_C_G	0.0793983	2.415e-05	2471	0.485474516992626	0.116640871812878	0.288622789093889	0.0693050089195657	0.039956813181042	0.130246988382274
21_34089811_35134878	ENSG00000159131.12	GART	Artery_Aorta	COVID19_HGI_B2_ALL_eur_leave_23andme_20210107	21_34615210_T_C	0.505329	7.437e-17	2489	1.54716954834998e-10	3.47831878180492e-11	0.774583728755329	0.174089195188387	0.0513270758667854	0.201787102231249
21_34089811_35134878	ENSG00000159131.12	GART	Brain_Putamen_basal_ganglia	COVID19_HGI_A2_ALL_leave_23andme_20210107	21_34615210_T_C	0.328815	1.301e-14	2338	2.83046175196603e-08	6.54181910511309e-09	0.758535020952241	0.175247895163078	0.0662170490382454	0.345416943112158
21_34089811_35134878	ENSG00000159131.12	GART	Brain_Substantia_nigra	COVID19_HGI_B1_ALL_leave_UKBB_23andme_20210107	21_34603249_C_G	0.319293	9.552e-06	2170	0.407790636820857	0.0981260519425924	0.370546160618482	0.0891295616660618	0.034407588952007	0.157168694034179
21_34089811_35134878	ENSG00000159131.12	GART	Esophagus_Mucosa	COVID19_HGI_B1_ALL_eur_leave_23andme_20210107	21_34604557_G_A	0.189302	4.911e-05	2481	0.593185358628914	0.131869978083174	0.211055658102817	0.0469024199771503	0.016986585207945	0.0890438332577089
21_34089811_35134878	ENSG00000159131.12	GART	Heart_Atrial_Appendage	COVID19_HGI_B1_ALL_eur_leave_ukbb_23andme_20210107	21_34603249_C_G	0.188031	2.415e-05	2482	0.49768390960366	0.112172422841268	0.296096069308291	0.0667094255586078	0.0273381726881719	0.121397760920448
21_34089811_35134878	ENSG00000159131.12	GART	Lung	COVID19_HGI_B1_ALL_eur_leave_23andme_20210107	21_34603249_C_G	0.0686046	4.743e-05	2481	0.57095122543769	0.143858555857802	0.203144741987379	0.0511540573299686	0.0308914193871611	0.091820639698248
21_34089811_35134878	ENSG00000159131.12	GART	Colon_Transverse	COVID19_HGI_B1_ALL_leave_UKBB_23andme_20210107	21_34603249_C_G	0.755751	9.552e-06	2183	0.430416468190801	0.0818856711754311	0.391374863234385	0.0744362153715671	0.0218867820278158	0.148728346239447
21_34089811_35134878	ENSG00000159131.12	GART	Skin_Not_Sun_Exposed_Suprapubic	COVID19_HGI_B2_ALL_leave_UKBB_23andme_20210107	21_34615210_T_C	0.384933	1.461e-15	2174	2.87901399975919e-09	4.90363563700611e-10	0.805892801740777	0.1372055313275	0.0569016635623458	0.208782367891691
21_34089811_35134878	ENSG00000159131.12	GART	Nerve_Tibial	COVID19_HGI_B1_ALL_leave_UKBB_23andme_20210107	21_34629175_A_G	0.122923	1.437e-05	2183	0.428088231359015	0.0822999509751544	0.38925781279845	0.0748092593047768	0.0255447455626038	0.179147659938288
21_34089811_35134878	ENSG00000159131.12	GART	Artery_Coronary	COVID19_HGI_C2_ALL_leave_23andme_20210107	21_34611571_C_G	0.203281	3.657e-09	2512	0.0115555685236697	0.00277359234916068	0.734226072791443	0.176155227711767	0.0752895386239606	0.465014642743844
21_34089811_35134878	ENSG00000159131.12	GART	Small_Intestine_Terminal_Ileum	COVID19_HGI_A2_ALL_leave_23andme_20210107	21_34615210_T_C	0.605185	1.301e-14	2335	2.92130942736829e-08	6.0460831458141e-09	0.782881275874894	0.16197374672185	0.0551449421440778	0.341467383850058
21_34089811_35134878	ENSG00000159131.12	GART	Nerve_Tibial	COVID19_HGI_C2_ALL_eur_leave_ukbb_23andme_20210107	21_34611571_C_G	0.429981	3.045e-07	2624	0.454557966025891	0.108899481510733	0.335665345318101	0.0803956254901113	0.0204815816551629	0.623483396768926
21_34089811_35134878	ENSG00000159131.12	GART	Esophagus_Muscularis	COVID19_HGI_B2_ALL_leave_UKBB_23andme_20210107	21_34615210_T_C	0.862263	1.461e-15	2174	2.85648649619192e-09	5.8265119651442e-10	0.799586909179098	0.16305820673729	0.0373548806444741	0.237879129945604
21_34089811_35134878	ENSG00000159131.12	GART	Artery_Coronary	COVID19_HGI_B1_ALL_leave_UKBB_23andme_20210107	21_34603249_C_G	0.203281	9.552e-06	2182	0.418290337448178	0.0869910787604947	0.380323701905925	0.0790598918057822	0.0353349900796212	0.171159306806209
21_34089811_35134878	ENSG00000159131.12	GART	Brain_Substantia_nigra	COVID19_HGI_C2_ALL_eur_leave_23andme_20210107	21_34611571_C_G	0.319293	3.958e-09	2592	0.0148747193179587	0.00423700135924704	0.712423305928606	0.20286518842388	0.0655997849703076	0.610046488467613
21_34089811_35134878	ENSG00000159131.12	GART	Lung	COVID19_HGI_A2_ALL_leave_UKBB_23andme_20210107	21_34615210_T_C	0.0423311	2.306e-12	2340	2.83499608780398e-06	6.54533065246966e-07	0.700031427798314	0.161482098496401	0.138482984176133	0.360802785099581
21_34089811_35134878	ENSG00000159131.12	GART	Esophagus_Mucosa	COVID19_HGI_B1_ALL_leave_23andme_20210107	21_34603249_C_G	0.224637	7.499e-06	2361	0.394514385430802	0.0816534780309179	0.407519544823189	0.0843131840107754	0.0319994077043163	0.150085775854072
21_34089811_35134878	ENSG00000159131.12	GART	Cells_Transformed_fibroblasts	COVID19_HGI_A2_ALL_leave_UKBB_23andme_20210107	21_34615210_T_C	0.563831	2.306e-12	2340	3.20622966592041e-06	6.61702255599075e-07	0.791698281538781	0.163345881887215	0.044951968642083	0.293004572808989
21_34089811_35134878	ENSG00000159131.12	GART	Cells_Transformed_fibroblasts	COVID19_HGI_C2_ALL_leave_UKBB_23andme_20210107	21_34611571_C_G	0.428399	2.496e-07	2445	0.385648009848887	0.083583532278355	0.415208300725931	0.089964694957215	0.0255954621896122	0.519348916177538
21_34089811_35134878	ENSG00000159131.12	GART	Stomach	COVID19_HGI_A2_ALL_leave_UKBB_23andme_20210107	21_34615210_T_C	0.840126	2.306e-12	2340	3.16232399287387e-06	6.86609132780269e-07	0.780856872930338	0.169491316707714	0.0496479614288219	0.255134012363195
21_34089811_35134878	ENSG00000159131.12	GART	Adipose_Subcutaneous	COVID19_HGI_B2_ALL_leave_UKBB_23andme_20210107	21_34615210_T_C	0.836038	1.461e-15	2174	2.7932558072574e-09	6.57450233864661e-10	0.78188739223833	0.183999174014167	0.0341134302967957	0.240913734631473
21_34089811_35134878	ENSG00000159131.12	GART	Breast_Mammary_Tissue	COVID19_HGI_B1_ALL_eur_leave_23andme_20210107	21_34603249_C_G	0.657411	4.743e-05	2481	0.594989614706824	0.132183674505956	0.21169761335065	0.0470169077224879	0.0141121897140824	0.0681901709029707
21_34089811_35134878	ENSG00000159131.12	GART	Brain_Spinal_cord_cervical_c-1	COVID19_HGI_C2_ALL_leave_UKBB_23andme_20210107	21_34611571_C_G	0.0206655	2.496e-07	2439	0.343588615193736	0.0934189371634141	0.369908079300951	0.100482382423766	0.0926019859181326	0.537029411918664
21_34089811_35134878	ENSG00000159131.12	GART	Brain_Caudate_basal_ganglia	COVID19_HGI_B2_ALL_eur_leave_23andme_20210107	21_34615210_T_C	0.60097	7.437e-17	2486	1.49252203430589e-10	4.03250052909912e-11	0.74722468769831	0.201834450391525	0.0509408617205874	0.229030985366613
21_34089811_35134878	ENSG00000159131.12	GART	Colon_Sigmoid	COVID19_HGI_A2_ALL_leave_23andme_20210107	21_34615210_T_C	0.735145	1.301e-14	2338	2.95627053740444e-08	6.04067202732662e-09	0.792250498517772	0.161837967682688	0.045911498196164	0.332856426312152
21_34089811_35134878	ENSG00000159131.12	GART	Skin_Not_Sun_Exposed_Suprapubic	COVID19_HGI_B2_ALL_leave_23andme_20210107	21_34615210_T_C	0.384933	4.108e-18	2360	1.17543156115592e-11	2.17510728007411e-12	0.796666602630804	0.147365233072657	0.0559681642826079	0.245875249357934
21_34089811_35134878	ENSG00000159131.12	GART	Heart_Left_Ventricle	COVID19_HGI_B1_ALL_leave_UKBB_23andme_20210107	21_34603249_C_G	0.759685	9.552e-06	2183	0.435138613913061	0.0770943357820556	0.395668679277231	0.0700793533802888	0.0220190176473629	0.148235441018044
21_34089811_35134878	ENSG00000159131.12	GART	Adipose_Visceral_Omentum	COVID19_HGI_B1_ALL_leave_23andme_20210107	21_34603249_C_G	0.629373	7.499e-06	2361	0.380761485674379	0.100885814695845	0.39331328098159	0.10419066495086	0.0208487536973264	0.141277580942828
21_34089811_35134878	ENSG00000159131.12	GART	Testis	COVID19_HGI_B2_ALL_eur_leave_23andme_20210107	21_34615210_T_C	0.342128	7.437e-17	2487	1.54028620244448e-10	3.43056055714007e-11	0.771137611461022	0.171692357414483	0.0571700309361616	0.224909792226657
21_34089811_35134878	ENSG00000159131.12	GART	Brain_Putamen_basal_ganglia	COVID19_HGI_B2_ALL_leave_23andme_20210107	21_34615210_T_C	0.328815	4.108e-18	2360	1.11444122415889e-11	2.596501217266e-12	0.755329474911561	0.17591305822064	0.068757466854058	0.270662954634687
21_34089811_35134878	ENSG00000159131.12	GART	Brain_Hypothalamus	COVID19_HGI_B2_ALL_eur_leave_23andme_20210107	21_34615210_T_C	0.84282	7.437e-17	2484	1.53565919792935e-10	3.52690959224992e-11	0.76882112170453	0.176518539791002	0.0546603383156338	0.227200090959534
21_34089811_35134878	ENSG00000159131.12	GART	Colon_Transverse	COVID19_HGI_B1_ALL_eur_leave_ukbb_23andme_20210107	21_34603249_C_G	0.755751	2.415e-05	2482	0.505161240933869	0.110509675901822	0.300544692968947	0.0657294607600332	0.0180549294353288	0.102696822569027
21_34089811_35134878	ENSG00000159131.12	GART	Nerve_Tibial	COVID19_HGI_B1_ALL_leave_23andme_20210107	21_34629175_A_G	0.122923	1.641e-05	2361	0.395781594197044	0.0833048558195981	0.408828527102887	0.0860249387611902	0.0260600841192803	0.121110575595474
21_34089811_35134878	ENSG00000159131.12	GART	Brain_Cortex	COVID19_HGI_B1_ALL_leave_UKBB_23andme_20210107	21_34603249_C_G	0.190178	9.552e-06	2183	0.421237799005093	0.0828040215212892	0.383028759721363	0.0752554781405379	0.0376739416117171	0.16840676124997
21_34089811_35134878	ENSG00000159131.12	GART	Colon_Sigmoid	COVID19_HGI_C2_ALL_leave_UKBB_23andme_20210107	21_34611571_C_G	0.710655	2.496e-07	2445	0.387057994345985	0.0829358068036184	0.416726361890877	0.0892689052323104	0.0240109317272089	0.520177260974734
21_34089811_35134878	ENSG00000159131.12	GART	Testis	COVID19_HGI_B2_ALL_leave_UKBB_23andme_20210107	21_34615210_T_C	0.342128	1.461e-15	2174	2.81816458494345e-09	5.42565476804453e-10	0.78885985039207	0.151815453361801	0.0593246928853978	0.232603554586107
21_34089811_35134878	ENSG00000159131.12	GART	Brain_Frontal_Cortex_BA9	COVID19_HGI_A2_ALL_leave_UKBB_23andme_20210107	21_34615210_T_C	0.342766	2.306e-12	2339	3.07958025223154e-06	7.11915827619751e-07	0.76042537415939	0.175725975586889	0.0638448587576397	0.316252919237968
21_34089811_35134878	ENSG00000159131.12	GART	Artery_Tibial	COVID19_HGI_B1_ALL_leave_UKBB_23andme_20210107	21_34603249_C_G	0.784334	9.552e-06	2183	0.374638697174393	0.140079761665747	0.340656502956897	0.127356337133022	0.0172687010699411	0.137116329180433
21_34089811_35134878	ENSG00000159131.12	GART	Heart_Left_Ventricle	COVID19_HGI_C2_ALL_leave_UKBB_23andme_20210107	21_34611571_C_G	0.759685	2.496e-07	2445	0.39284624940965	0.0776944727308134	0.422958292272403	0.0836269547625324	0.0228740308246005	0.513649070146437
21_34089811_35134878	ENSG00000159131.12	GART	Cells_Transformed_fibroblasts	COVID19_HGI_B1_ALL_leave_UKBB_23andme_20210107	21_34629175_A_G	0.181206	1.437e-05	2183	0.426936674267367	0.0826382944125333	0.388210709509988	0.0751153585490543	0.0270989632610577	0.138474017903086
21_34089811_35134878	ENSG00000159131.12	GART	Prostate	COVID19_HGI_C2_ALL_leave_23andme_20210107	21_34611571_C_G	0.362706	3.657e-09	2509	0.0117675646320438	0.00269082246428525	0.747695679232188	0.170904401565379	0.0669415321061051	0.423807706719709
21_34089811_35134878	ENSG00000159131.12	GART	Cells_Transformed_fibroblasts	COVID19_HGI_B1_ALL_eur_leave_23andme_20210107	21_34602305_C_A	0.154754	6.015e-05	2481	0.594042109182692	0.131858050998497	0.211360490393984	0.0468993228728954	0.0158400265519313	0.0924122414865861
21_34089811_35134878	ENSG00000159131.12	GART	Brain_Cortex	COVID19_HGI_B2_ALL_leave_23andme_20210107	21_34615210_T_C	0.16206	4.108e-18	2359	1.1164698388039e-11	2.37940783874404e-12	0.756704399314388	0.161185872331046	0.0821097283410236	0.293201389802788
21_34089811_35134878	ENSG00000159131.12	GART	Pituitary	COVID19_HGI_B2_ALL_eur_leave_23andme_20210107	21_34615210_T_C	0.72607	7.437e-17	2487	1.54658029041451e-10	3.5352111829264e-11	0.774288719323854	0.176940044432469	0.0487712360536672	0.224070334894073
21_34089811_35134878	ENSG00000159131.12	GART	Cells_EBV-transformed_lymphocytes	COVID19_HGI_B2_ALL_leave_23andme_20210107	21_34615210_T_C	0.22769	4.108e-18	2353	1.11202606503565e-11	2.5556029840971e-12	0.753692564114612	0.173136705054005	0.0731707308177073	0.28972840424534
21_34089811_35134878	ENSG00000159131.12	GART	Pituitary	COVID19_HGI_A2_ALL_leave_23andme_20210107	21_34615210_T_C	0.72607	1.301e-14	2337	2.92278093918864e-08	6.23308916180656e-09	0.783275626107989	0.166990729476735	0.0497336089543789	0.334410761825016
21_34089811_35134878	ENSG00000159131.12	GART	Vagina	COVID19_HGI_B2_ALL_leave_23andme_20210107	21_34615210_T_C	0.779989	4.108e-18	2359	1.14938915650865e-11	2.46949632325713e-12	0.779015967136315	0.167320202166569	0.053663830683154	0.281156496884303
21_34089811_35134878	ENSG00000159131.12	GART	Artery_Aorta	COVID19_HGI_B2_ALL_leave_UKBB_23andme_20210107	21_34615210_T_C	0.505329	1.461e-15	2174	2.83831724399991e-09	5.53318244579828e-10	0.794500977135773	0.154834024838769	0.0506649946338245	0.219970822574331
21_34089811_35134878	ENSG00000159131.12	GART	Brain_Cerebellum	COVID19_HGI_C2_ALL_eur_leave_ukbb_23andme_20210107	21_34611571_C_G	0.574414	3.045e-07	2623	0.436796818113133	0.125834378938178	0.322546206626169	0.092898628349688	0.0219239679728319	0.665620970571164
21_34089811_35134878	ENSG00000159131.12	GART	Testis	COVID19_HGI_C2_ALL_leave_23andme_20210107	21_34611571_C_G	0.296486	3.657e-09	2511	0.0119453320142435	0.00268479053291783	0.758991117687417	0.170532310070872	0.0558464496945498	0.500278349090425
21_34089811_35134878	ENSG00000159131.12	GART	Whole_Blood	COVID19_HGI_B2_ALL_leave_23andme_20210107	21_34615210_T_C	0.428343	4.108e-18	2360	1.16647728663731e-11	2.35502999369886e-12	0.790597707005141	0.159565900173657	0.0498363928071842	0.255784679565241
21_34089811_35134878	ENSG00000159131.12	GART	Esophagus_Mucosa	COVID19_HGI_C2_ALL_leave_23andme_20210107	21_34611571_C_G	0.330297	3.657e-09	2513	0.0120024429354335	0.00265219021147338	0.762619931018301	0.168462523795616	0.0542629120391769	0.431523704306281
21_34089811_35134878	ENSG00000159131.12	GART	Muscle_Skeletal	COVID19_HGI_C2_ALL_leave_23andme_20210107	21_34611571_C_G	0.151933	3.657e-09	2513	0.00989553367957671	0.0047126472909602	0.628749601452325	0.299378340297568	0.0572638772795706	0.48239077237612
21_34089811_35134878	ENSG00000159131.12	GART	Lung	COVID19_HGI_B1_ALL_eur_leave_ukbb_23andme_20210107	21_34603249_C_G	0.0686046	2.415e-05	2482	0.478451973749498	0.120579647805454	0.284654066660182	0.0716940054857339	0.0446203062991319	0.124746312269502
21_34089811_35134878	ENSG00000159131.12	GART	Brain_Putamen_basal_ganglia	COVID19_HGI_A2_ALL_eur_leave_ukbb_23andme_20210107	21_34620451_G_A	0.334859	4.159e-10	2662	0.000252747729325732	6.6683957194417e-05	0.740230495754202	0.195235259586102	0.0642148129731763	0.163214778195455
21_34089811_35134878	ENSG00000159131.12	GART	Vagina	COVID19_HGI_A2_ALL_leave_UKBB_23andme_20210107	21_34615210_T_C	0.779989	2.306e-12	2339	3.16073652408208e-06	6.71621552741075e-07	0.780464887170163	0.165786411495636	0.053744868976124	0.308388674223408
21_34089811_35134878	ENSG00000159131.12	GART	Esophagus_Gastroesophageal_Junction	COVID19_HGI_B1_ALL_leave_23andme_20210107	21_34603249_C_G	0.0230741	7.499e-06	2360	0.357645779066887	0.0851163999567158	0.369425305506815	0.0878198260196904	0.099992689449892	0.182637499780219
21_34089811_35134878	ENSG00000159131.12	GART	Small_Intestine_Terminal_Ileum	COVID19_HGI_B2_ALL_leave_UKBB_23andme_20210107	21_34615210_T_C	0.605185	1.461e-15	2174	2.82912422812966e-09	5.44748153260491e-10	0.791927670678513	0.152430110028054	0.0556422159195595	0.238713389848949
21_34089811_35134878	ENSG00000159131.12	GART	Pituitary	COVID19_HGI_B2_ALL_leave_23andme_20210107	21_34615210_T_C	0.72607	4.108e-18	2359	1.15339832258177e-11	2.48325175994161e-12	0.781733240366338	0.168256151012931	0.0500106086067145	0.27119799807485
21_34089811_35134878	ENSG00000159131.12	GART	Brain_Anterior_cingulate_cortex_BA24	COVID19_HGI_C2_ALL_eur_leave_ukbb_23andme_20210107	21_34611571_C_G	0.254723	3.045e-07	2613	0.43680668369107	0.120895142033641	0.322527944210212	0.0892356398547962	0.0305345902102813	0.678218655964218
21_34089811_35134878	ENSG00000159131.12	GART	Adrenal_Gland	COVID19_HGI_A2_ALL_eur_leave_ukbb_23andme_20210107	21_34615210_T_C	0.763954	4.27e-10	2668	0.000257350770342617	6.8775563867185e-05	0.753711618127567	0.20138066170721	0.0445815938310136	0.16168004913112
21_34089811_35134878	ENSG00000159131.12	GART	Nerve_Tibial	COVID19_HGI_A2_ALL_eur_leave_23andme_20210107	21_34615210_T_C	0.455243	2.437e-12	2665	2.59773592585302e-06	6.31732631854088e-07	0.761835026318157	0.185214554955543	0.0529471892577422	0.147104472451456
21_34089811_35134878	ENSG00000159131.12	GART	Pancreas	COVID19_HGI_B2_ALL_eur_leave_ukbb_23andme_20210107	21_34615210_T_C	0.902917	6.72e-15	2485	8.9567655585275e-09	2.49948557413791e-09	0.750506728115387	0.20939719778635	0.0400960626420136	0.187273574917501
