## Supplementary material for "Insights into genetic factors contributing to variability in SARS-CoV-2 susceptibility and COVID-19 disease severity": Table S3: table_s3.csv (part 36 of 103)

Locus	Gene ID	Gene name	Tissue	GWAS study	SNP id (chromosome, position, reference, alternative)	p-value (eQTL)	p-value (GWAS)	Tested SNPs (N)	PP-H0	PP-H1	PP-H2	PP-H3	PP-H4	PP (lead SNP)
21_34089811_35134878	ENSG00000159131.12	GART	Artery_Coronary	COVID19_HGI_A2_ALL_eur_leave_ukbb_23andme_20210107	21_34615210_T_C	0.195282	4.27e-10	2666	0.000255469705996273	6.5323235182149e-05	0.748202448306853	0.191254063685806	0.0602226950661622	0.202807044868252
21_34089811_35134878	ENSG00000159131.12	GART	Whole_Blood	COVID19_HGI_A2_ALL_eur_leave_23andme_20210107	21_34615210_T_C	0.428343	2.437e-12	2665	2.64240187876844e-06	6.13229328503864e-07	0.774934158942145	0.179795792866497	0.0452667925601507	0.181739138776452
21_34089811_35134878	ENSG00000159131.12	GART	Brain_Cerebellum	COVID19_HGI_A2_ALL_leave_UKBB_23andme_20210107	21_34615210_T_C	0.506168	2.306e-12	2339	3.04728788525809e-06	7.92188558539876e-07	0.752451581276189	0.195559179671475	0.0519853995758919	0.313398474222963
21_34089811_35134878	ENSG00000159131.12	GART	Brain_Nucleus_accumbens_basal_ganglia	COVID19_HGI_B1_ALL_leave_23andme_20210107	21_34603249_C_G	0.530188	7.499e-06	2360	0.378844944182913	0.098446489625163	0.391318304524116	0.10165807967348	0.0297321819943276	0.140767482267477
21_34089811_35134878	ENSG00000159131.12	GART	Stomach	COVID19_HGI_A2_ALL_leave_23andme_20210107	21_34615210_T_C	0.840126	1.301e-14	2338	2.91809315146022e-08	6.3312747402372e-09	0.782019346576931	0.169623379693201	0.0483572382176614	0.292806891627326
21_34089811_35134878	ENSG00000159131.12	GART	Esophagus_Muscularis	COVID19_HGI_B1_ALL_leave_23andme_20210107	21_34603249_C_G	0.916153	7.499e-06	2361	0.39415599786319	0.0875303863319522	0.407149343016063	0.0903950546744509	0.0207692181143439	0.132213654200733
21_34089811_35134878	ENSG00000159131.12	GART	Minor_Salivary_Gland	COVID19_HGI_C2_ALL_eur_leave_23andme_20210107	21_34611571_C_G	0.856339	3.958e-09	2608	0.0152261171767576	0.00404839520665181	0.729254476744651	0.193840149762113	0.0576308611098268	0.563278192053757
21_34089811_35134878	ENSG00000159131.12	GART	Heart_Left_Ventricle	COVID19_HGI_A2_ALL_leave_UKBB_23andme_20210107	21_34615210_T_C	0.778871	2.306e-12	2340	3.26811970852774e-06	6.11649201542637e-07	0.80698048072039	0.150989456968201	0.0420261825424981	0.308124138155029
21_34089811_35134878	ENSG00000159131.12	GART	Brain_Caudate_basal_ganglia	COVID19_HGI_A2_ALL_eur_leave_23andme_20210107	21_34615210_T_C	0.60097	2.437e-12	2660	2.51353970588037e-06	7.25215185389173e-07	0.7371428975551	0.21263280195082	0.0502210617391892	0.185488830879793
21_34089811_35134878	ENSG00000159131.12	GART	Testis	COVID19_HGI_A2_ALL_leave_23andme_20210107	21_34615210_T_C	0.342128	1.301e-14	2338	2.91506819303999e-08	6.04046163603928e-09	0.781208688422984	0.161821270902443	0.0569700054834277	0.343982321811614
21_34089811_35134878	ENSG00000159131.12	GART	Prostate	COVID19_HGI_A2_ALL_leave_UKBB_23andme_20210107	21_34615210_T_C	0.405052	2.306e-12	2339	3.15163670624382e-06	6.67258416420695e-07	0.778217914577764	0.164705716346975	0.0570725501801392	0.324513135170699
21_34089811_35134878	ENSG00000159131.12	GART	Breast_Mammary_Tissue	COVID19_HGI_B2_ALL_eur_leave_23andme_20210107	21_34615210_T_C	0.649381	7.437e-17	2489	1.56363683579287e-10	3.45876041912605e-11	0.78282800484233	0.173117286605213	0.0440547083615059	0.222682892973687
21_34089811_35134878	ENSG00000159131.12	GART	Artery_Tibial	COVID19_HGI_A2_ALL_eur_leave_ukbb_23andme_20210107	21_34620451_G_A	0.866718	4.159e-10	2668	0.000228923299023613	0.000102497177260317	0.670455153114481	0.300157779712424	0.0290556466968109	0.161798435196817
21_34089811_35134878	ENSG00000159131.12	GART	Pancreas	COVID19_HGI_C2_ALL_leave_23andme_20210107	21_34611571_C_G	0.92714	3.657e-09	2509	0.0116059218477371	0.00327843036631388	0.737425008289334	0.208267730264162	0.0394229092324527	0.469468219514144
21_34089811_35134878	ENSG00000159131.12	GART	Brain_Hypothalamus	COVID19_HGI_A2_ALL_eur_leave_23andme_20210107	21_34615210_T_C	0.84282	2.437e-12	2659	2.58701003127291e-06	6.3864929940431e-07	0.758689455279164	0.187241879772437	0.0540654392890693	0.183460458299589
21_34089811_35134878	ENSG00000159131.12	GART	Adrenal_Gland	COVID19_HGI_B1_ALL_leave_UKBB_23andme_20210107	21_34603249_C_G	0.774158	9.552e-06	2183	0.419481853226966	0.0918268722412025	0.381432089775972	0.0834737854899377	0.0237853992659219	0.151587126513059
21_34089811_35134878	ENSG00000159131.12	GART	Minor_Salivary_Gland	COVID19_HGI_B1_ALL_leave_UKBB_23andme_20210107	21_34603249_C_G	0.856339	9.552e-06	2179	0.415487809667452	0.0924974673154882	0.377762112530185	0.0840686459981941	0.0301839644886812	0.1446562996108
21_34089811_35134878	ENSG00000159131.12	GART	Brain_Nucleus_accumbens_basal_ganglia	COVID19_HGI_C2_ALL_eur_leave_ukbb_23andme_20210107	21_34611571_C_G	0.530188	3.045e-07	2619	0.433085841627511	0.128051506365782	0.319795032941602	0.0945300096890958	0.0245376093760091	0.638365442655054
21_34089811_35134878	ENSG00000159131.12	GART	Adipose_Visceral_Omentum	COVID19_HGI_B1_ALL_eur_leave_23andme_20210107	21_34603249_C_G	0.629373	4.743e-05	2481	0.569544078692823	0.158665080412152	0.202644078446101	0.0564404115104417	0.0127063509384824	0.0679938069651263
21_34089811_35134878	ENSG00000159131.12	GART	Brain_Putamen_basal_ganglia	COVID19_HGI_C2_ALL_eur_leave_ukbb_23andme_20210107	21_34611571_C_G	0.317313	3.045e-07	2617	0.443384186376994	0.115099160908594	0.327396986067952	0.0849606072386241	0.0291590594078363	0.667883566431828
21_34089811_35134878	ENSG00000159131.12	GART	Colon_Transverse	COVID19_HGI_C2_ALL_eur_leave_23andme_20210107	21_34611571_C_G	0.810328	3.958e-09	2624	0.0159314146674715	0.00367943881388323	0.763036536971644	0.176185885873037	0.0411667236739645	0.58366443332063
21_34089811_35134878	ENSG00000159131.12	GART	Uterus	COVID19_HGI_B2_ALL_leave_23andme_20210107	21_34615210_T_C	0.0880682	4.108e-18	2355	1.07052917299601e-11	2.44529957322359e-12	0.725567414940937	0.165625086995888	0.108807498050024	0.276927794504458
21_34089811_35134878	ENSG00000159131.12	GART	Brain_Amygdala	COVID19_HGI_B2_ALL_eur_leave_23andme_20210107	21_34615210_T_C	0.0325184	7.437e-17	2469	1.37033271024499e-10	3.2964754427744e-11	0.686051132190972	0.164887552994212	0.149061314644818	0.227984231431317
21_34089811_35134878	ENSG00000159131.12	GART	Brain_Frontal_Cortex_BA9	COVID19_HGI_B2_ALL_leave_UKBB_23andme_20210107	21_34615210_T_C	0.342766	1.461e-15	2173	2.7470625028459e-09	5.87444993256705e-10	0.768956975256334	0.164370767621053	0.0666722537881048	0.23835507022092
21_34089811_35134878	ENSG00000159131.12	GART	Breast_Mammary_Tissue	COVID19_HGI_B1_ALL_leave_23andme_20210107	21_34603249_C_G	0.657411	7.499e-06	2361	0.39721207477973	0.0829326595545402	0.410306163451427	0.0856426266617305	0.0239064755525718	0.1370412024159
21_34089811_35134878	ENSG00000159131.12	GART	Brain_Cerebellar_Hemisphere	COVID19_HGI_B2_ALL_leave_UKBB_23andme_20210107	21_34615210_T_C	0.0647359	1.461e-15	2173	2.4398922004213e-09	7.01801251038587e-10	0.682973949243532	0.196327313158492	0.120698734456284	0.234435989140153
21_34089811_35134878	ENSG00000159131.12	GART	Heart_Atrial_Appendage	COVID19_HGI_A2_ALL_leave_UKBB_23andme_20210107	21_34615210_T_C	0.228751	2.306e-12	2340	3.13380209069361e-06	6.55664238333469e-07	0.773814102045163	0.161835549843825	0.0643465586446827	0.3198067944728
21_34089811_35134878	ENSG00000159131.12	GART	Adipose_Visceral_Omentum	COVID19_HGI_B2_ALL_eur_leave_ukbb_23andme_20210107	21_34615210_T_C	0.684524	6.72e-15	2489	8.98164969248164e-09	2.5075344202955e-09	0.752591823436699	0.210074390275202	0.0373337747989141	0.188134639156069
21_34089811_35134878	ENSG00000159131.12	GART	Brain_Cortex	COVID19_HGI_C2_ALL_eur_leave_23andme_20210107	21_34611571_C_G	0.190178	3.958e-09	2622	0.0152598834504103	0.00366097361173577	0.730873357530994	0.175267690447184	0.074938094959676	0.622236308546188
21_34089811_35134878	ENSG00000159131.12	GART	Esophagus_Muscularis	COVID19_HGI_B2_ALL_eur_leave_ukbb_23andme_20210107	21_34615210_T_C	0.862263	6.72e-15	2489	9.31544721641495e-09	2.18970344517931e-09	0.780561438796548	0.183443985731031	0.0359945639672707	0.188689842702011
21_34089811_35134878	ENSG00000159131.12	GART	Brain_Substantia_nigra	COVID19_HGI_B2_ALL_eur_leave_23andme_20210107	21_34615210_T_C	0.30087	7.437e-17	2463	1.4638816312866e-10	3.95931151706141e-11	0.732885994057752	0.198152253334179	0.0689617524220887	0.229417223978179
21_34089811_35134878	ENSG00000159131.12	GART	Ovary	COVID19_HGI_B1_ALL_leave_UKBB_23andme_20210107	21_34603249_C_G	0.32382	9.552e-06	2181	0.420179977678022	0.0869405609974731	0.382049180534609	0.079019004681039	0.0318112761088562	0.162793765317957
21_34089811_35134878	ENSG00000159131.12	GART	Small_Intestine_Terminal_Ileum	COVID19_HGI_A2_ALL_eur_leave_23andme_20210107	21_34615210_T_C	0.605185	2.437e-12	2658	2.60292179229592e-06	6.23355379116505e-07	0.763355879229879	0.182756830767023	0.0538840637259271	0.183314980785855
21_34089811_35134878	ENSG00000159131.12	GART	Artery_Tibial	COVID19_HGI_C2_ALL_eur_leave_ukbb_23andme_20210107	21_34611571_C_G	0.83615	3.045e-07	2624	0.394246236029521	0.173373334147455	0.291128544317873	0.128013161482637	0.0132387240225142	0.641309691308685
21_34089811_35134878	ENSG00000159131.12	GART	Small_Intestine_Terminal_Ileum	COVID19_HGI_C2_ALL_leave_UKBB_23andme_20210107	21_34611571_C_G	0.600259	2.496e-07	2443	0.383777733468663	0.0837089391613825	0.413192039947413	0.0900955113244973	0.0292257760980444	0.524187589408648
21_34089811_35134878	ENSG00000159131.12	GART	Cells_Transformed_fibroblasts	COVID19_HGI_B2_ALL_eur_leave_ukbb_23andme_20210107	21_34615210_T_C	0.563831	6.72e-15	2489	9.3418108427951e-09	2.06901135845342e-09	0.782770503982696	0.173323023254592	0.0439064613518881	0.180747946663253
21_34089811_35134878	ENSG00000159131.12	GART	Liver	COVID19_HGI_A2_ALL_eur_leave_ukbb_23andme_20210107	21_34615210_T_C	0.631817	4.27e-10	2664	0.000260300766901262	6.46656611280355e-05	0.762351356040815	0.189340450149512	0.0479832273816443	0.162509229464184
21_34089811_35134878	ENSG00000159131.12	GART	Muscle_Skeletal	COVID19_HGI_A2_ALL_leave_UKBB_23andme_20210107	21_34615210_T_C	0.151489	2.306e-12	2340	2.59628118297279e-06	1.18514705807938e-06	0.641086748338398	0.292576111824268	0.0663333584090933	0.277811376363267
21_34089811_35134878	ENSG00000159131.12	GART	Lung	COVID19_HGI_B1_ALL_leave_23andme_20210107	21_34603249_C_G	0.0686046	7.499e-06	2361	0.372327901583431	0.0889672423673979	0.384601683947636	0.0918377804689149	0.0622653916326199	0.151494023456453
21_34089811_35134878	ENSG00000159131.12	GART	Brain_Caudate_basal_ganglia	COVID19_HGI_C2_ALL_leave_UKBB_23andme_20210107	21_34611571_C_G	0.563244	2.496e-07	2444	0.369657960955223	0.0985379079662705	0.397988598614042	0.106062113550313	0.027753418914152	0.527416021835203
21_34089811_35134878	ENSG00000159131.12	GART	Adrenal_Gland	COVID19_HGI_A2_ALL_eur_leave_23andme_20210107	21_34615210_T_C	0.763954	2.437e-12	2665	2.57107149664521e-06	6.86484264853901e-07	0.754015179841416	0.201279748749858	0.0447018138529648	0.188236949785698
21_34089811_35134878	ENSG00000159131.12	GART	Brain_Spinal_cord_cervical_c-1	COVID19_HGI_B2_ALL_eur_leave_23andme_20210107	21_34615210_T_C	0.0182486	7.437e-17	2476	1.30434875044911e-10	3.58820372869251e-11	0.653016548701899	0.179474355408941	0.167509095722845	0.237179336793529
21_34089811_35134878	ENSG00000159131.12	GART	Stomach	COVID19_HGI_B1_ALL_eur_leave_23andme_20210107	21_34603249_C_G	0.570612	4.743e-05	2481	0.58932964791755	0.137668040193966	0.209683794232944	0.0489680095589516	0.0143505080965894	0.0712354638037252
21_34089811_35134878	ENSG00000159131.12	GART	Brain_Hypothalamus	COVID19_HGI_B1_ALL_leave_23andme_20210107	21_34603249_C_G	0.793812	7.499e-06	2359	0.392109102423701	0.085344202726278	0.40501276382118	0.0881233285423818	0.0294106024864593	0.143094137624453
21_34089811_35134878	ENSG00000159131.12	GART	Heart_Left_Ventricle	COVID19_HGI_B1_ALL_eur_leave_ukbb_23andme_20210107	21_34603249_C_G	0.759685	2.415e-05	2482	0.510624958666062	0.104745715107974	0.303795321155019	0.062299724199811	0.0185342808711338	0.100296242418048
21_34089811_35134878	ENSG00000159131.12	GART	Liver	COVID19_HGI_A2_ALL_leave_23andme_20210107	21_34615210_T_C	0.631817	1.301e-14	2338	2.91830372747893e-08	6.29145027730834e-09	0.782075778812646	0.168555112672854	0.0493690730400123	0.35146092461654
21_34089811_35134878	ENSG00000159131.12	GART	Brain_Substantia_nigra	COVID19_HGI_C2_ALL_eur_leave_ukbb_23andme_20210107	21_34611571_C_G	0.319293	3.045e-07	2592	0.434450346206132	0.123751357457772	0.320751453102061	0.091334993172177	0.0297118500618586	0.670940823927112
21_34089811_35134878	ENSG00000159131.12	GART	Vagina	COVID19_HGI_A2_ALL_eur_leave_ukbb_23andme_20210107	21_34620451_G_A	0.796507	4.159e-10	2663	0.000259856520840309	6.35749397583175e-05	0.761050276501562	0.186141516919268	0.0524847751185708	0.161365795738238
21_34089811_35134878	ENSG00000159131.12	GART	Adipose_Subcutaneous	COVID19_HGI_A2_ALL_eur_leave_23andme_20210107	21_34615210_T_C	0.836038	2.437e-12	2665	2.54706098248864e-06	7.52845142758385e-07	0.746973643978459	0.220753759583019	0.032269296532397	0.187712886183736
21_34089811_35134878	ENSG00000159131.12	GART	Muscle_Skeletal	COVID19_HGI_C2_ALL_eur_leave_23andme_20210107	21_34611571_C_G	0.151933	3.958e-09	2624	0.0129040424953807	0.00629817636365351	0.618040274773222	0.301590555891885	0.0611669504758588	0.570165219423847
21_34089811_35134878	ENSG00000159131.12	GART	Brain_Cortex	COVID19_HGI_C2_ALL_leave_23andme_20210107	21_34611571_C_G	0.190178	3.657e-09	2511	0.0116408624993016	0.00266277333133678	0.739645400668443	0.169112247021605	0.076938716479314	0.477524609918232
21_34089811_35134878	ENSG00000159131.12	GART	Stomach	COVID19_HGI_B1_ALL_leave_UKBB_23andme_20210107	21_34603249_C_G	0.570612	9.552e-06	2183	0.42438604349913	0.0869880428996834	0.385891437730551	0.0790739947177615	0.0236604811528746	0.150123786912494
21_34089811_35134878	ENSG00000159131.12	GART	Brain_Substantia_nigra	COVID19_HGI_B2_ALL_eur_leave_ukbb_23andme_20210107	21_34615210_T_C	0.30087	6.72e-15	2463	8.74598222354073e-09	2.36549645856576e-09	0.732844737293176	0.198141042298656	0.0690142092966881	0.188286316402474
21_34089811_35134878	ENSG00000159131.12	GART	Breast_Mammary_Tissue	COVID19_HGI_C2_ALL_leave_23andme_20210107	21_34611571_C_G	0.657411	3.657e-09	2513	0.0121405929530021	0.00269293242895578	0.771397807108618	0.171062789416064	0.0427058780933596	0.464887720331795
21_34089811_35134878	ENSG00000159131.12	GART	Adipose_Subcutaneous	COVID19_HGI_B2_ALL_eur_leave_ukbb_23andme_20210107	21_34615210_T_C	0.836038	6.72e-15	2489	9.08856208277542e-09	2.45416954209385e-09	0.761550243494711	0.205607323243314	0.0328424217192432	0.190829915366267
21_34089811_35134878	ENSG00000159131.12	GART	Brain_Spinal_cord_cervical_c-1	COVID19_HGI_B1_ALL_leave_UKBB_23andme_20210107	21_34603249_C_G	0.0206655	9.552e-06	2178	0.388096879407909	0.0951079029558646	0.352825775331065	0.0863867033220367	0.0775827389831245	0.181589368470075
21_34089811_35134878	ENSG00000159131.12	GART	Breast_Mammary_Tissue	COVID19_HGI_B1_ALL_eur_leave_ukbb_23andme_20210107	21_34603249_C_G	0.657411	2.415e-05	2482	0.503209971591349	0.111826406131546	0.299383789087321	0.0665118337667042	0.0190679994230794	0.0999524980142843
21_34089811_35134878	ENSG00000159131.12	GART	Brain_Frontal_Cortex_BA9	COVID19_HGI_A2_ALL_eur_leave_ukbb_23andme_20210107	21_34615210_T_C	0.342766	4.27e-10	2663	0.000253688940305148	6.67526433754375e-05	0.742987051731342	0.195439384931816	0.0612531217531623	0.165734521518393
21_34089811_35134878	ENSG00000159131.12	GART	Brain_Frontal_Cortex_BA9	COVID19_HGI_A2_ALL_eur_leave_23andme_20210107	21_34615210_T_C	0.342766	2.437e-12	2660	2.53384286693585e-06	6.66002152467029e-07	0.743097182202535	0.195256041390049	0.0616435765623968	0.192203300268979
21_34089811_35134878	ENSG00000159131.12	GART	Brain_Anterior_cingulate_cortex_BA24	COVID19_HGI_B2_ALL_leave_UKBB_23andme_20210107	21_34615210_T_C	0.350305	1.461e-15	2172	2.69430715443566e-09	6.31658719088375e-10	0.754189712734954	0.176744668153025	0.0690656157860535	0.223340384614231
21_34089811_35134878	ENSG00000159131.12	GART	Stomach	COVID19_HGI_A2_ALL_eur_leave_23andme_20210107	21_34620451_G_A	0.226677	3.281e-12	2665	2.58578572356037e-06	6.49149275675947e-07	0.758330404240323	0.19032391879882	0.0513424420258581	0.180557054216293
21_34089811_35134878	ENSG00000159131.12	GART	Brain_Anterior_cingulate_cortex_BA24	COVID19_HGI_A2_ALL_eur_leave_ukbb_23andme_20210107	21_34620451_G_A	0.265153	4.159e-10	2652	0.000248583478389209	6.97518985483318e-05	0.728034495140099	0.204217217498272	0.0674299519846913	0.165694647197889
21_34089811_35134878	ENSG00000159131.12	GART	Esophagus_Muscularis	COVID19_HGI_C2_ALL_leave_UKBB_23andme_20210107	21_34611571_C_G	0.861129	2.496e-07	2445	0.383628796571696	0.0882725340996326	0.413034312808933	0.0950186630467636	0.0200456934729747	0.506024384123267
21_34089811_35134878	ENSG00000159131.12	GART	Artery_Aorta	COVID19_HGI_B1_ALL_eur_leave_23andme_20210107	21_34603249_C_G	0.392013	4.743e-05	2481	0.592774600098822	0.133327759081664	0.210909510004877	0.0474225201866955	0.015565610627942	0.0737879209816877
21_34089811_35134878	ENSG00000159131.12	GART	Prostate	COVID19_HGI_A2_ALL_eur_leave_ukbb_23andme_20210107	21_34615210_T_C	0.405052	4.27e-10	2654	0.000259963228781527	6.31928110911274e-05	0.761362737216285	0.185021542250573	0.0532925644932695	0.174960268320619
21_34089811_35134878	ENSG00000159131.12	GART	Cells_Transformed_fibroblasts	COVID19_HGI_C2_ALL_eur_leave_23andme_20210107	21_34611571_C_G	0.428399	3.958e-09	2624	0.0158101723668636	0.0037038085762947	0.757229626090139	0.177348336500619	0.0459080564660836	0.604015535760358
21_34089811_35134878	ENSG00000159131.12	GART	Minor_Salivary_Gland	COVID19_HGI_A2_ALL_eur_leave_ukbb_23andme_20210107	21_34620451_G_A	0.724737	4.159e-10	2649	0.000253716937970605	6.84790657237866e-05	0.743068984987005	0.200500741880314	0.0561080771289874	0.161342812059281
21_34089811_35134878	ENSG00000159131.12	GART	Adrenal_Gland	COVID19_HGI_C2_ALL_eur_leave_23andme_20210107	21_34611571_C_G	0.774158	3.958e-09	2624	0.0154708054514422	0.00406947204428808	0.740975617183154	0.1948631082152	0.0446209971059157	0.604598095001093
21_34089811_35134878	ENSG00000159131.12	GART	Brain_Amygdala	COVID19_HGI_A2_ALL_leave_23andme_20210107	21_34615210_T_C	0.0325184	1.301e-14	2333	2.58126142760419e-08	5.85943858560219e-09	0.691751863328077	0.156875634414526	0.151372470585344	0.340554893100491
21_34089811_35134878	ENSG00000159131.12	GART	Heart_Left_Ventricle	COVID19_HGI_B2_ALL_leave_23andme_20210107	21_34615210_T_C	0.778871	4.108e-18	2360	1.18665293746469e-11	2.26249939861562e-12	0.804272060946009	0.153301908843439	0.0424260301964237	0.277430749710829
21_34089811_35134878	ENSG00000159131.12	GART	Esophagus_Muscularis	COVID19_HGI_C2_ALL_eur_leave_ukbb_23andme_20210107	21_34611571_C_G	0.861129	3.045e-07	2624	0.453495395086233	0.112231991284624	0.334880696784706	0.0828604455612689	0.0165314712831681	0.629461543196103
21_34089811_35134878	ENSG00000159131.12	GART	Cells_EBV-transformed_lymphocytes	COVID19_HGI_B2_ALL_leave_UKBB_23andme_20210107	21_34615210_T_C	0.22769	1.461e-15	2171	2.72682846826789e-09	5.77710419082508e-10	0.763293069899146	0.161637471111383	0.0750694556849315	0.244075692428701
21_34089811_35134878	ENSG00000159131.12	GART	Brain_Nucleus_accumbens_basal_ganglia	COVID19_HGI_B1_ALL_leave_UKBB_23andme_20210107	21_34603249_C_G	0.530188	9.552e-06	2182	0.410288163633319	0.0985161981544637	0.373058649115975	0.0895482576344796	0.0285887314617633	0.150013728505182
21_34089811_35134878	ENSG00000159131.12	GART	Thyroid	COVID19_HGI_C2_ALL_eur_leave_23andme_20210107	21_34611571_C_G	0.486867	3.958e-09	2624	0.015317963803407	0.00429714063190965	0.733655252717346	0.205770978008131	0.0409586648392063	0.56543354036963
21_34089811_35134878	ENSG00000159131.12	GART	Spleen	COVID19_HGI_A2_ALL_eur_leave_ukbb_23andme_20210107	21_34620451_G_A	0.22105	4.159e-10	2667	0.000232580989332075	8.71074646826115e-05	0.681167543374304	0.25505101642558	0.0634617517461013	0.170450681997289
21_34089811_35134878	ENSG00000159131.12	GART	Brain_Spinal_cord_cervical_c-1	COVID19_HGI_C2_ALL_eur_leave_ukbb_23andme_20210107	21_34611571_C_G	0.0206655	3.045e-07	2599	0.413063939447408	0.11887008628813	0.3049664110697	0.0876867473168447	0.0754128158779176	0.68798382770184
21_34089811_35134878	ENSG00000159131.12	GART	Whole_Blood	COVID19_HGI_C2_ALL_eur_leave_ukbb_23andme_20210107	21_34611571_C_G	0.340652	3.045e-07	2624	0.458308381499709	0.104617629701181	0.338434814998968	0.0772327953398037	0.0214063784603385	0.679368502231566
21_34089811_35134878	ENSG00000159131.12	GART	Brain_Anterior_cingulate_cortex_BA24	COVID19_HGI_B1_ALL_leave_UKBB_23andme_20210107	21_34603249_C_G	0.254723	9.552e-06	2179	0.410446497617388	0.0950392796565639	0.373079231297744	0.0863517701278903	0.0350832213004138	0.160301990519248
21_34089811_35134878	ENSG00000159131.12	GART	Cells_Transformed_fibroblasts	COVID19_HGI_B1_ALL_eur_leave_ukbb_23andme_20210107	21_34602305_C_A	0.154754	3.382e-05	2482	0.501642743712401	0.111395935893372	0.298451369923847	0.0662525369257242	0.0222574135446566	0.118487243760966
21_34089811_35134878	ENSG00000159131.12	GART	Brain_Substantia_nigra	COVID19_HGI_B1_ALL_eur_leave_ukbb_23andme_20210107	21_34603249_C_G	0.319293	2.415e-05	2451	0.481789513792104	0.129376456815272	0.285136581713919	0.0765414691046268	0.0271559785740785	0.114185490165078
21_34089811_35134878	ENSG00000159131.12	GART	Brain_Amygdala	COVID19_HGI_B1_ALL_leave_23andme_20210107	21_34603249_C_G	0.0330594	7.499e-06	2349	0.368288084982805	0.0841065841238856	0.380029630814023	0.0867071526157004	0.0808685474635856	0.148620032222188
21_34089811_35134878	ENSG00000159131.12	GART	Brain_Frontal_Cortex_BA9	COVID19_HGI_B2_ALL_eur_leave_ukbb_23andme_20210107	21_34615210_T_C	0.342766	6.72e-15	2485	8.98366632357336e-09	2.20501873083697e-09	0.752760801310537	0.184700742708482	0.0625384447922973	0.194768059143658
21_34089811_35134878	ENSG00000159131.12	GART	Brain_Hippocampus	COVID19_HGI_C2_ALL_eur_leave_ukbb_23andme_20210107	21_34611571_C_G	0.929235	3.045e-07	2618	0.446101838410587	0.115933048973184	0.329404694899526	0.0855827906922601	0.0229776270244422	0.657489096167311
21_34089811_35134878	ENSG00000159131.12	GART	Artery_Coronary	COVID19_HGI_B2_ALL_leave_UKBB_23andme_20210107	21_34615210_T_C	0.195282	1.461e-15	2173	2.74025569347989e-09	5.66280970381495e-10	0.767051615063106	0.158438702772138	0.0745096788582177	0.254181261693963
21_34089811_35134878	ENSG00000159131.12	GART	Esophagus_Mucosa	COVID19_HGI_B2_ALL_eur_leave_23andme_20210107	21_34615210_T_C	0.282354	7.437e-17	2489	1.54670664849793e-10	3.44462079515988e-11	0.774351979950668	0.172400199347484	0.0532478205127326	0.235051006574087
21_34089811_35134878	ENSG00000159131.12	GART	Lung	COVID19_HGI_C2_ALL_eur_leave_23andme_20210107	21_34611571_C_G	0.0513228	3.958e-09	2624	0.0142153695569712	0.00375913526588057	0.680846402213757	0.179922865098162	0.12125622786523	0.691716837739957
21_34089811_35134878	ENSG00000159131.12	GART	Brain_Cortex	COVID19_HGI_A2_ALL_eur_leave_ukbb_23andme_20210107	21_34615210_T_C	0.16206	4.27e-10	2666	0.000254299332195995	6.21324509457519e-05	0.74477476844071	0.181896328014398	0.0730124717617507	0.183112070009063
21_34089811_35134878	ENSG00000159131.12	GART	Artery_Coronary	COVID19_HGI_C2_ALL_eur_leave_ukbb_23andme_20210107	21_34611571_C_G	0.203281	3.045e-07	2622	0.444849373163544	0.111780489726147	0.328493049602994	0.0825104358595266	0.032366651647788	0.687596406490714
21_34089811_35134878	ENSG00000159131.12	GART	Liver	COVID19_HGI_B2_ALL_leave_23andme_20210107	21_34615210_T_C	0.631817	4.108e-18	2360	1.15049524747491e-11	2.51107186236039e-12	0.779765637097041	0.170141618594575	0.0500927442943692	0.282193420714426
21_34089811_35134878	ENSG00000159131.12	GART	Muscle_Skeletal	COVID19_HGI_A2_ALL_leave_23andme_20210107	21_34615210_T_C	0.151489	1.301e-14	2338	2.39451591169848e-08	1.09220632984167e-08	0.641705960516538	0.292634551286195	0.0656594533300456	0.313567444472443
21_34089811_35134878	ENSG00000159131.12	GART	Colon_Transverse	COVID19_HGI_C2_ALL_eur_leave_ukbb_23andme_20210107	21_34611571_C_G	0.810328	3.045e-07	2624	0.458775001981257	0.105956350039384	0.33877938782967	0.0782245062078361	0.0182647539418538	0.646097869391851
21_34089811_35134878	ENSG00000159131.12	GART	Brain_Nucleus_accumbens_basal_ganglia	COVID19_HGI_B2_ALL_eur_leave_ukbb_23andme_20210107	21_34615210_T_C	0.562793	6.72e-15	2485	8.87001951372391e-09	2.41603463345774e-09	0.743238089695057	0.202390387807513	0.0543715112113744	0.184518680311999
21_34089811_35134878	ENSG00000159131.12	GART	Artery_Tibial	COVID19_HGI_B2_ALL_leave_UKBB_23andme_20210107	21_34615210_T_C	0.898137	1.461e-15	2174	2.51993581322145e-09	9.4189799288312e-10	0.705379735178022	0.263624829966496	0.0309954313936476	0.23475007417749
21_34089811_35134878	ENSG00000159131.12	GART	Brain_Anterior_cingulate_cortex_BA24	COVID19_HGI_A2_ALL_leave_23andme_20210107	21_34615210_T_C	0.350305	1.301e-14	2337	2.78506341998964e-08	6.95112045344359e-09	0.746368728765682	0.186215557236124	0.0674156791964395	0.3247165257619
21_34089811_35134878	ENSG00000159131.12	GART	Colon_Sigmoid	COVID19_HGI_B1_ALL_leave_UKBB_23andme_20210107	21_34603249_C_G	0.710655	9.552e-06	2183	0.429384835159393	0.0824225083576822	0.390436806105037	0.0749234122339419	0.0228324381439456	0.152199951886808
21_34089811_35134878	ENSG00000159131.12	GART	Esophagus_Gastroesophageal_Junction	COVID19_HGI_C2_ALL_leave_UKBB_23andme_20210107	21_34611571_C_G	0.0205383	2.496e-07	2444	0.342952677223342	0.0839688646635776	0.369233260381641	0.0902898726968631	0.113555325034576	0.62592410779603
21_34089811_35134878	ENSG00000159131.12	GART	Whole_Blood	COVID19_HGI_C2_ALL_leave_UKBB_23andme_20210107	21_34611571_C_G	0.340652	2.496e-07	2445	0.387265231834686	0.0814712418230917	0.416949484332411	0.0876894662933958	0.0266245757164161	0.531851174956549
21_34089811_35134878	ENSG00000159131.12	GART	Brain_Cerebellar_Hemisphere	COVID19_HGI_B1_ALL_eur_leave_ukbb_23andme_20210107	21_34603249_C_G	0.0656479	2.415e-05	2475	0.455056726111022	0.144861076980105	0.270610207418213	0.0861016833521785	0.0433703061384815	0.125048242163212
21_34089811_35134878	ENSG00000159131.12	GART	Muscle_Skeletal	COVID19_HGI_B2_ALL_eur_leave_ukbb_23andme_20210107	21_34617729_A_G	0.0913638	7.394e-15	2489	7.55239627940655e-09	3.53582787948763e-09	0.63283159350926	0.29620368886957	0.070964706532946	0.198206726179186
21_34089811_35134878	ENSG00000159131.12	GART	Brain_Amygdala	COVID19_HGI_C2_ALL_eur_leave_ukbb_23andme_20210107	21_34611571_C_G	0.0330594	3.045e-07	2603	0.427332594556199	0.108643642778558	0.315507609211749	0.0801452529273426	0.0683709005261506	0.667765605449293
21_34089811_35134878	ENSG00000159131.12	GART	Brain_Frontal_Cortex_BA9	COVID19_HGI_C2_ALL_leave_23andme_20210107	21_34611571_C_G	0.337465	3.657e-09	2512	0.0116244330430638	0.00288648059753519	0.738601637541385	0.183339745013602	0.063547703804414	0.474652146532114
21_34089811_35134878	ENSG00000159131.12	GART	Brain_Hypothalamus	COVID19_HGI_C2_ALL_eur_leave_23andme_20210107	21_34611571_C_G	0.793812	3.958e-09	2617	0.0155762433121179	0.00378182822665758	0.746024938840664	0.181077309071871	0.053539680548689	0.599388754259196
21_34089811_35134878	ENSG00000159131.12	GART	Colon_Transverse	COVID19_HGI_A2_ALL_eur_leave_23andme_20210107	21_34615210_T_C	0.839401	2.437e-12	2665	2.64062738877979e-06	6.20180550631747e-07	0.774413756304698	0.181835889481817	0.0437470934055457	0.169146045413274
21_34089811_35134878	ENSG00000159131.12	GART	Nerve_Tibial	COVID19_HGI_A2_ALL_eur_leave_ukbb_23andme_20210107	21_34619445_A_G	0.247742	4.311e-10	2668	0.000259942941481266	6.32695432864325e-05	0.761303394521995	0.185246453804722	0.0531269391885167	0.169914045272391
21_34089811_35134878	ENSG00000159131.12	GART	Pituitary	COVID19_HGI_C2_ALL_leave_23andme_20210107	21_34611571_C_G	0.611143	3.657e-09	2511	0.0119683778783418	0.00275493904364755	0.760455305756646	0.174995450389843	0.049825926931521	0.464731808240201
21_34089811_35134878	ENSG00000159131.12	GART	Skin_Sun_Exposed_Lower_leg	COVID19_HGI_C2_ALL_eur_leave_ukbb_23andme_20210107	21_34611571_C_G	0.429461	3.045e-07	2624	0.435098301029052	0.130184319974827	0.321295483476176	0.0961164508315427	0.0173054446884028	0.674901146222269
21_34089811_35134878	ENSG00000159131.12	GART	Brain_Frontal_Cortex_BA9	COVID19_HGI_B1_ALL_leave_UKBB_23andme_20210107	21_34603249_C_G	0.337465	9.552e-06	2182	0.416502792218372	0.0898065556068931	0.378715830719568	0.0816255614271676	0.0333492600279996	0.154651080980171
21_34089811_35134878	ENSG00000159131.12	GART	Adipose_Visceral_Omentum	COVID19_HGI_B2_ALL_leave_UKBB_23andme_20210107	21_34615210_T_C	0.684524	1.461e-15	2174	2.74819816979088e-09	6.88543229645958e-10	0.769274870833173	0.192698803893452	0.0380263218366347	0.241139341939733
21_34089811_35134878	ENSG00000159131.12	GART	Skin_Not_Sun_Exposed_Suprapubic	COVID19_HGI_B2_ALL_eur_leave_ukbb_23andme_20210107	21_34617729_A_G	0.269296	7.394e-15	2489	9.41135847444723e-09	1.86082831898222e-09	0.788598050225632	0.155867288621411	0.0555346498807703	0.178512339683431
21_34089811_35134878	ENSG00000159131.12	GART	Brain_Nucleus_accumbens_basal_ganglia	COVID19_HGI_B2_ALL_eur_leave_23andme_20210107	21_34615210_T_C	0.562793	7.437e-17	2485	1.48458871484621e-10	4.04375407061884e-11	0.74325290569481	0.202394442280168	0.0543526518361241	0.224725444602222
21_34089811_35134878	ENSG00000159131.12	GART	Adrenal_Gland	COVID19_HGI_A2_ALL_leave_UKBB_23andme_20210107	21_34615210_T_C	0.763954	2.306e-12	2340	3.13029533433968e-06	7.33116763859998e-07	0.772948196209192	0.180978792634456	0.0460691477442548	0.311810662691431
21_34089811_35134878	ENSG00000159131.12	GART	Testis	COVID19_HGI_B1_ALL_eur_leave_ukbb_23andme_20210107	21_34603249_C_G	0.251956	2.415e-05	2480	0.500337428716181	0.111610964530787	0.297659348180518	0.0663752668621434	0.0240169917103703	0.122471470244477
21_34089811_35134878	ENSG00000159131.12	GART	Spleen	COVID19_HGI_B2_ALL_eur_leave_23andme_20210107	21_34617729_A_G	0.168668	1.08e-16	2489	1.37816586914742e-10	4.87757614702173e-11	0.689972769245627	0.244127836404048	0.0658993941637324	0.182907086777531
21_34089811_35134878	ENSG00000159131.12	GART	Cells_Transformed_fibroblasts	COVID19_HGI_C2_ALL_eur_leave_ukbb_23andme_20210107	21_34611571_C_G	0.428399	3.045e-07	2624	0.456429644223246	0.10692660342479	0.337047473793227	0.0789385905153625	0.0206576880433756	0.660921282475781
21_34089811_35134878	ENSG00000159131.12	GART	Liver	COVID19_HGI_B2_ALL_eur_leave_23andme_20210107	21_34615210_T_C	0.631817	7.437e-17	2487	1.54408488189252e-10	3.57085590023851e-11	0.77303940386271	0.178725117513449	0.0482354784337224	0.236345757544557
21_34089811_35134878	ENSG00000159131.12	GART	Pancreas	COVID19_HGI_A2_ALL_leave_23andme_20210107	21_34615210_T_C	0.902917	1.301e-14	2337	2.82756991509171e-08	7.52965885277541e-09	0.757760038021276	0.201746721608877	0.0404932045644884	0.342922664050818
21_34089811_35134878	ENSG00000159131.12	GART	Thyroid	COVID19_HGI_B1_ALL_eur_leave_23andme_20210107	21_34603249_C_G	0.657568	4.743e-05	2481	0.575452447698575	0.152792201011643	0.204746279201201	0.0543508861402762	0.0126581859483046	0.0625973103034463
21_34089811_35134878	ENSG00000159131.12	GART	Artery_Aorta	COVID19_HGI_C2_ALL_eur_leave_23andme_20210107	21_34611571_C_G	0.425262	3.958e-09	2624	0.0157059476552192	0.0037175971204064	0.752237774161103	0.178004313748933	0.0503343673143382	0.569717705830302
21_34089811_35134878	ENSG00000159131.12	GART	Colon_Sigmoid	COVID19_HGI_B2_ALL_eur_leave_ukbb_23andme_20210107	21_34615210_T_C	0.735145	6.72e-15	2489	9.3266789137609e-09	2.05843368801577e-09	0.781502566971805	0.172434540987037	0.0460628806560436	0.178678461860491
21_34089811_35134878	ENSG00000159131.12	GART	Brain_Cerebellar_Hemisphere	COVID19_HGI_A2_ALL_eur_leave_23andme_20210107	21_34615210_T_C	0.0647359	2.437e-12	2661	2.21528530715458e-06	7.54399408615891e-07	0.649674173257434	0.221112636378282	0.129210220679568	0.160715276287514
21_34089811_35134878	ENSG00000159131.12	GART	Artery_Coronary	COVID19_HGI_C2_ALL_eur_leave_23andme_20210107	21_34611571_C_G	0.203281	3.958e-09	2622	0.0151807602609906	0.00381457841408468	0.727083779704565	0.182628258889134	0.0712926227312255	0.624611710112848
21_34089811_35134878	ENSG00000159131.12	GART	Ovary	COVID19_HGI_B1_ALL_eur_leave_ukbb_23andme_20210107	21_34603249_C_G	0.32382	2.415e-05	2478	0.494656140132725	0.116543027758483	0.294246564188077	0.0693004508811937	0.0252538170395224	0.117164455605816
21_34089811_35134878	ENSG00000159131.12	GART	Brain_Caudate_basal_ganglia	COVID19_HGI_B2_ALL_eur_leave_ukbb_23andme_20210107	21_34615210_T_C	0.60097	6.72e-15	2486	8.91865969041072e-09	2.40964616225326e-09	0.747313755137281	0.201858627915124	0.0508276056192882	0.188564553061361
21_34089811_35134878	ENSG00000159131.12	GART	Adipose_Subcutaneous	COVID19_HGI_B2_ALL_leave_23andme_20210107	21_34615210_T_C	0.836038	4.108e-18	2360	1.13462617327585e-11	2.91288245750466e-12	0.76901013090949	0.197391436590482	0.0335984324857683	0.281899007117362
21_34089811_35134878	ENSG00000159131.12	GART	Brain_Amygdala	COVID19_HGI_B2_ALL_eur_leave_ukbb_23andme_20210107	21_34615210_T_C	0.0325184	6.72e-15	2469	8.18871849812963e-09	1.96987995944801e-09	0.686150406338007	0.164911557694135	0.14893802580926	0.187445240976442
21_34089811_35134878	ENSG00000159131.12	GART	Esophagus_Mucosa	COVID19_HGI_B1_ALL_leave_UKBB_23andme_20210107	21_34603249_C_G	0.224637	9.552e-06	2183	0.426258985054761	0.0812651270810516	0.387594491166824	0.0738628269207555	0.0310185697766082	0.158284970861379
21_34089811_35134878	ENSG00000159131.12	GART	Adipose_Subcutaneous	COVID19_HGI_C2_ALL_eur_leave_23andme_20210107	21_34611571_C_G	0.92131	3.958e-09	2624	0.0153249289389929	0.0044734645448052	0.733988848512066	0.21422499856476	0.031987759439376	0.600541796251178
21_34089811_35134878	ENSG00000159131.12	GART	Pancreas	COVID19_HGI_B1_ALL_eur_leave_23andme_20210107	21_34603249_C_G	0.976781	4.743e-05	2477	0.572401483046764	0.155480748407603	0.203491103666919	0.0552606855902753	0.0133659792884395	0.0674351497684896
21_34089811_35134878	ENSG00000159131.12	GART	Heart_Left_Ventricle	COVID19_HGI_C2_ALL_leave_23andme_20210107	21_34611571_C_G	0.759685	3.657e-09	2513	0.0123169441308564	0.00251487876607157	0.782602936248888	0.159749376560041	0.0428158642941437	0.452171211336675
21_34089811_35134878	ENSG00000159131.12	GART	Adipose_Visceral_Omentum	COVID19_HGI_B2_ALL_leave_23andme_20210107	21_34615210_T_C	0.684524	4.108e-18	2360	1.11776238420798e-11	3.0260045470301e-12	0.757580441603738	0.205054691676095	0.0373648667059656	0.283187396390878
21_34089811_35134878	ENSG00000159131.12	GART	Thyroid	COVID19_HGI_C2_ALL_leave_UKBB_23andme_20210107	21_34611571_C_G	0.486867	2.496e-07	2445	0.373148704167283	0.0981662048331788	0.40175091124181	0.10566947414578	0.0212647056119471	0.521410270512041
21_34089811_35134878	ENSG00000159131.12	GART	Skin_Sun_Exposed_Lower_leg	COVID19_HGI_B1_ALL_eur_leave_23andme_20210107	21_34603249_C_G	0.417633	4.743e-05	2481	0.565657011737029	0.162059042180897	0.201261058008205	0.0576473156456746	0.0133755724281953	0.0690147995146948
21_34089811_35134878	ENSG00000159131.12	GART	Vagina	COVID19_HGI_B2_ALL_leave_UKBB_23andme_20210107	21_34615210_T_C	0.779989	1.461e-15	2174	2.82050206821042e-09	5.57736175098543e-10	0.789514158061013	0.15606693681933	0.0544189017414197	0.239803670122049
21_34089811_35134878	ENSG00000159131.12	GART	Cells_Transformed_fibroblasts	COVID19_HGI_C2_ALL_leave_23andme_20210107	21_34611571_C_G	0.428399	3.657e-09	2513	0.0120694590543264	0.0026957009676253	0.766878049823129	0.171234282205693	0.0471225079492268	0.463989952050181
21_34089811_35134878	ENSG00000159131.12	GART	Spleen	COVID19_HGI_B1_ALL_leave_UKBB_23andme_20210107	21_34603249_C_G	0.284023	9.552e-06	2183	0.385032542478708	0.122376432437167	0.350107558121106	0.111244846398973	0.0312386205640462	0.154756115145118
21_34089811_35134878	ENSG00000159131.12	GART	Minor_Salivary_Gland	COVID19_HGI_C2_ALL_leave_23andme_20210107	21_34611571_C_G	0.856339	3.657e-09	2505	0.0116387888274624	0.00297512823644741	0.739511950746481	0.188978485824326	0.0568956463652835	0.450470531762094
21_34089811_35134878	ENSG00000159131.12	GART	Liver	COVID19_HGI_B1_ALL_eur_leave_23andme_20210107	21_34603249_C_G	0.632878	4.743e-05	2479	0.589996136885861	0.136190735296662	0.209861004159731	0.0484273762815483	0.0155247473761987	0.0726929152411184
21_34089811_35134878	ENSG00000159131.12	GART	Vagina	COVID19_HGI_B2_ALL_eur_leave_ukbb_23andme_20210107	21_34615210_T_C	0.779989	6.72e-15	2486	9.20392275760121e-09	2.09639549518912e-09	0.771216563557326	0.175608330573934	0.0531750945684212	0.187695595289799
21_34089811_35134878	ENSG00000159131.12	GART	Esophagus_Muscularis	COVID19_HGI_A2_ALL_eur_leave_23andme_20210107	21_34615210_T_C	0.862263	2.437e-12	2665	2.62672953818431e-06	6.60249895253028e-07	0.770337949649833	0.193594663072819	0.0360641002979137	0.183138551477419
21_34089811_35134878	ENSG00000159131.12	GART	Artery_Coronary	COVID19_HGI_A2_ALL_leave_UKBB_23andme_20210107	21_34615210_T_C	0.195282	2.306e-12	2340	3.08859899221095e-06	6.88572189883759e-07	0.762652326652297	0.169958306968244	0.0673855892082777	0.359027393991607
21_34089811_35134878	ENSG00000159131.12	GART	Esophagus_Mucosa	COVID19_HGI_C2_ALL_leave_UKBB_23andme_20210107	21_34611571_C_G	0.330297	2.496e-07	2445	0.384832541836396	0.0825788911913139	0.414330326305953	0.0888792636497461	0.0293789770165907	0.486245022623902
21_34089811_35134878	ENSG00000159131.12	GART	Nerve_Tibial	COVID19_HGI_B2_ALL_leave_UKBB_23andme_20210107	21_34615210_T_C	0.455243	1.461e-15	2174	2.85366384512683e-09	5.44690973028166e-10	0.798796793474423	0.152420964130175	0.0487822389970463	0.216993572460248
21_34089811_35134878	ENSG00000159131.12	GART	Brain_Hypothalamus	COVID19_HGI_B2_ALL_eur_leave_ukbb_23andme_20210107	21_34615210_T_C	0.84282	6.72e-15	2484	9.17526329071281e-09	2.10725948537719e-09	0.768815124937086	0.176517155158302	0.0546677086220882	0.186592409468141
21_34089811_35134878	ENSG00000159131.12	GART	Uterus	COVID19_HGI_C2_ALL_leave_23andme_20210107	21_34611571_C_G	0.0750883	3.657e-09	2504	0.0110724075962265	0.00269617616767361	0.703525974313521	0.171199923255858	0.111505518666721	0.471196199020126
21_34089811_35134878	ENSG00000159131.12	GART	Adipose_Subcutaneous	COVID19_HGI_C2_ALL_leave_UKBB_23andme_20210107	21_34611571_C_G	0.92131	2.496e-07	2445	0.37137520545062	0.101688644966448	0.399841472142737	0.109465548279653	0.0176291291605412	0.518968903428509
21_34089811_35134878	ENSG00000159131.12	GART	Thyroid	COVID19_HGI_B2_ALL_leave_23andme_20210107	21_34615210_T_C	0.445697	4.108e-18	2360	1.13210185968725e-11	2.84875719362555e-12	0.767299239014918	0.193039186242994	0.039661574727917	0.294639349579354
21_34089811_35134878	ENSG00000159131.12	GART	Adrenal_Gland	COVID19_HGI_C2_ALL_leave_UKBB_23andme_20210107	21_34611571_C_G	0.774158	2.496e-07	2445	0.377152862243874	0.092556332185722	0.406061991886232	0.0996262615176805	0.0246025521664915	0.525364915713888
21_34089811_35134878	ENSG00000159131.12	GART	Brain_Cerebellum	COVID19_HGI_B1_ALL_leave_UKBB_23andme_20210107	21_34603249_C_G	0.574414	9.552e-06	2183	0.410424168685754	0.0986735836237178	0.37319599680435	0.0896952294900705	0.0280110213961078	0.141475078010689
21_34089811_35134878	ENSG00000159131.12	GART	Esophagus_Gastroesophageal_Junction	COVID19_HGI_B1_ALL_leave_UKBB_23andme_20210107	21_34603249_C_G	0.0230741	9.552e-06	2183	0.388763624979264	0.0857785110851479	0.353500206895698	0.0779037820012524	0.0940538750386379	0.199702407869544
21_34089811_35134878	ENSG00000159131.12	GART	Small_Intestine_Terminal_Ileum	COVID19_HGI_B1_ALL_eur_leave_ukbb_23andme_20210107	21_34603249_C_G	0.600259	2.415e-05	2476	0.501603588031441	0.111584206464039	0.298184706293717	0.0663103499715775	0.0223171492392256	0.109211078808451
21_34089811_35134878	ENSG00000159131.12	GART	Brain_Hippocampus	COVID19_HGI_C2_ALL_leave_23andme_20210107	21_34611571_C_G	0.929235	3.657e-09	2512	0.0117613133698167	0.00293297374813245	0.747298800503915	0.186305697399511	0.0517012149786249	0.466558759831306
21_34089811_35134878	ENSG00000159131.12	GART	Artery_Coronary	COVID19_HGI_A2_ALL_eur_leave_23andme_20210107	21_34615210_T_C	0.195282	2.437e-12	2663	2.54938536954652e-06	6.51216298147226e-07	0.747655313986919	0.190920033011375	0.0614214524000384	0.231872124544372
21_34089811_35134878	ENSG00000159131.12	GART	Brain_Anterior_cingulate_cortex_BA24	COVID19_HGI_B2_ALL_eur_leave_23andme_20210107	21_34615210_T_C	0.350305	7.437e-17	2481	1.47279371613483e-10	3.89087407588425e-11	0.73734779071096	0.194726999045659	0.067925210057193	0.211632737505456
21_34089811_35134878	ENSG00000159131.12	GART	Cells_EBV-transformed_lymphocytes	COVID19_HGI_A2_ALL_eur_leave_23andme_20210107	21_34615210_T_C	0.22769	2.437e-12	2653	2.49708623356333e-06	6.47421514513598e-07	0.73231760618984	0.189790673964384	0.0778885753380274	0.174123648152466
21_34089811_35134878	ENSG00000159131.12	GART	Heart_Atrial_Appendage	COVID19_HGI_B2_ALL_leave_23andme_20210107	21_34615210_T_C	0.228751	4.108e-18	2360	1.1334255846991e-11	2.4020683373079e-12	0.768196413757251	0.162734762961563	0.0690688232674494	0.269754044804018
21_34089811_35134878	ENSG00000159131.12	GART	Brain_Hippocampus	COVID19_HGI_B1_ALL_leave_UKBB_23andme_20210107	21_34603249_C_G	0.929235	9.552e-06	2183	0.418572213564002	0.0907935095751476	0.380604960414074	0.0825304421401415	0.0274988743066342	0.148978798551481
21_34089811_35134878	ENSG00000159131.12	GART	Esophagus_Muscularis	COVID19_HGI_C2_ALL_eur_leave_23andme_20210107	21_34611571_C_G	0.861129	3.958e-09	2624	0.0157798193265169	0.00390522277473142	0.755775864495443	0.187003460055379	0.0375356333479293	0.565599359508036
21_34089811_35134878	ENSG00000159131.12	GART	Brain_Hypothalamus	COVID19_HGI_B1_ALL_leave_UKBB_23andme_20210107	21_34603249_C_G	0.793812	9.552e-06	2181	0.424516245666414	0.0845758653343127	0.385988114937329	0.0768719039287372	0.0280478701332072	0.153703068715982
21_34089811_35134878	ENSG00000159131.12	GART	Thyroid	COVID19_HGI_C2_ALL_eur_leave_ukbb_23andme_20210107	21_34611571_C_G	0.486867	3.045e-07	2624	0.441133916434258	0.123751074277997	0.325752444041422	0.0913651708386266	0.0179973944076962	0.632039660208248
21_34089811_35134878	ENSG00000159131.12	GART	Pancreas	COVID19_HGI_C2_ALL_leave_UKBB_23andme_20210107	21_34611571_C_G	0.92714	2.496e-07	2444	0.369224431326812	0.102020924164867	0.397524627078169	0.109819180391096	0.0214108370390561	0.523255685222406
21_34089811_35134878	ENSG00000159131.12	GART	Esophagus_Mucosa	COVID19_HGI_B1_ALL_eur_leave_ukbb_23andme_20210107	21_34604557_G_A	0.189302	2.647e-05	2482	0.500666564864256	0.11137808994074	0.297870594226059	0.0662403325061672	0.0238444184627775	0.118834605288521
21_34089811_35134878	ENSG00000159131.12	GART	Brain_Caudate_basal_ganglia	COVID19_HGI_B2_ALL_leave_UKBB_23andme_20210107	21_34615210_T_C	0.60097	1.461e-15	2173	2.74150151659677e-09	6.42102391238642e-10	0.767400345525068	0.179684208142777	0.0529154429485507	0.237550505226587
21_34089811_35134878	ENSG00000159131.12	GART	Colon_Sigmoid	COVID19_HGI_C2_ALL_leave_23andme_20210107	21_34611571_C_G	0.710655	3.657e-09	2513	0.0121218638729931	0.00268552441251015	0.770207785228794	0.170590404946702	0.0443944215390009	0.463066528954035
21_34089811_35134878	ENSG00000159131.12	GART	Prostate	COVID19_HGI_C2_ALL_leave_UKBB_23andme_20210107	21_34611571_C_G	0.362706	2.496e-07	2442	0.380205165353701	0.0844654402462031	0.409341998567287	0.090903323058232	0.0350840727745768	0.49712758238437
21_34089811_35134878	ENSG00000159131.12	GART	Pituitary	COVID19_HGI_C2_ALL_leave_UKBB_23andme_20210107	21_34611571_C_G	0.611143	2.496e-07	2444	0.382937004369755	0.0856425675320596	0.412281600449917	0.0921784269236723	0.0269604007245957	0.52288409291404
21_34089811_35134878	ENSG00000159131.12	GART	Brain_Cerebellar_Hemisphere	COVID19_HGI_C2_ALL_leave_23andme_20210107	21_34611571_C_G	0.0656479	3.657e-09	2511	0.0103143134281627	0.00336016839197551	0.655358243597434	0.213383204993494	0.117584069588934	0.451380368233778
21_34089811_35134878	ENSG00000159131.12	GART	Thyroid	COVID19_HGI_B2_ALL_leave_UKBB_23andme_20210107	21_34615210_T_C	0.445697	1.461e-15	2174	2.77822459814143e-09	6.49614254257626e-10	0.777679860344067	0.181799321387458	0.040520814840635	0.249448476709572
21_34089811_35134878	ENSG00000159131.12	GART	Esophagus_Gastroesophageal_Junction	COVID19_HGI_B2_ALL_eur_leave_23andme_20210107	21_34617729_A_G	0.0111875	1.08e-16	2488	1.21311725717459e-10	3.03099050579002e-11	0.607341897002729	0.151504071972357	0.241154030873294	0.213038092289642
21_34089811_35134878	ENSG00000159131.12	GART	Pancreas	COVID19_HGI_C2_ALL_eur_leave_ukbb_23andme_20210107	21_34611571_C_G	0.92714	3.045e-07	2620	0.436891337215366	0.12826103569538	0.322609490044358	0.0946930242979031	0.0175451127469931	0.655693590822885
21_34089811_35134878	ENSG00000159131.12	GART	Artery_Aorta	COVID19_HGI_B2_ALL_leave_23andme_20210107	21_34615210_T_C	0.505329	4.108e-18	2360	1.1580008062016e-11	2.44813007109911e-12	0.7848526435798	0.165876464897214	0.0492708915089582	0.26182680614837
21_34089811_35134878	ENSG00000159131.12	GART	Colon_Transverse	COVID19_HGI_B1_ALL_eur_leave_23andme_20210107	21_34603249_C_G	0.755751	4.743e-05	2481	0.596964652640907	0.130491977958374	0.212400332871441	0.0464153857528338	0.0137276507764434	0.0681604470824404
21_34089811_35134878	ENSG00000159131.12	GART	Skin_Not_Sun_Exposed_Suprapubic	COVID19_HGI_C2_ALL_leave_UKBB_23andme_20210107	21_34611571_C_G	0.286702	2.496e-07	2445	0.391787130910436	0.0753694140969456	0.421817991321548	0.0811166433586138	0.0299088203124573	0.534270835360759
21_34089811_35134878	ENSG00000159131.12	GART	Skin_Sun_Exposed_Lower_leg	COVID19_HGI_B1_ALL_leave_23andme_20210107	21_34603249_C_G	0.417633	7.499e-06	2361	0.377277640568797	0.103393385183103	0.389714590986772	0.106778910733853	0.0228354725274745	0.137495970553967
21_34089811_35134878	ENSG00000159131.12	GART	Nerve_Tibial	COVID19_HGI_B1_ALL_eur_leave_ukbb_23andme_20210107	21_34603249_C_G	0.5089	2.415e-05	2482	0.503066137501059	0.111674204384036	0.299298215276423	0.0664208090000821	0.0195406338384008	0.0942691227665624
21_34089811_35134878	ENSG00000159131.12	GART	Heart_Atrial_Appendage	COVID19_HGI_B2_ALL_eur_leave_ukbb_23andme_20210107	21_34615210_T_C	0.228751	6.72e-15	2489	9.15427202412178e-09	2.05994338518685e-09	0.767056221379506	0.172546707594007	0.0603970598122725	0.205821962614341
21_34089811_35134878	ENSG00000159131.12	GART	Esophagus_Mucosa	COVID19_HGI_B2_ALL_leave_23andme_20210107	21_34615210_T_C	0.282354	4.108e-18	2360	1.1526965906005e-11	2.37387180428714e-12	0.781257630852394	0.16083486140369	0.0579075077300148	0.268058623613981
21_34089811_35134878	ENSG00000159131.12	GART	Whole_Blood	COVID19_HGI_A2_ALL_leave_23andme_20210107	21_34615210_T_C	0.428343	1.301e-14	2338	2.96382041232758e-08	5.91079323300058e-09	0.794273788367576	0.15835588903006	0.0473702870533666	0.330868452893241
21_34089811_35134878	ENSG00000159131.12	GART	Brain_Cerebellum	COVID19_HGI_C2_ALL_leave_UKBB_23andme_20210107	21_34611571_C_G	0.574414	2.496e-07	2444	0.368770982521479	0.09979476561219	0.397030031411224	0.107415084138458	0.0269891363166489	0.526026890015189
21_34089811_35134878	ENSG00000159131.12	GART	Adipose_Visceral_Omentum	COVID19_HGI_C2_ALL_eur_leave_ukbb_23andme_20210107	21_34611571_C_G	0.775511	3.045e-07	2624	0.436422152387731	0.12957164882627	0.322273072819392	0.0956652654289296	0.0160678605376783	0.647766154581803
21_34089811_35134878	ENSG00000159131.12	GART	Adrenal_Gland	COVID19_HGI_B2_ALL_leave_UKBB_23andme_20210107	21_34615210_T_C	0.763954	1.461e-15	2174	2.79499719320676e-09	6.10110429097164e-10	0.782374840511162	0.17073505229646	0.0468901037872714	0.241350415576333
21_34089811_35134878	ENSG00000159131.12	GART	Artery_Coronary	COVID19_HGI_B1_ALL_eur_leave_ukbb_23andme_20210107	21_34603249_C_G	0.203281	2.415e-05	2480	0.492632499822336	0.116838510712421	0.293046336544078	0.0694743033003192	0.0280083496208459	0.123423881284163
21_34089811_35134878	ENSG00000159131.12	GART	Lung	COVID19_HGI_A2_ALL_eur_leave_ukbb_23andme_20210107	21_34615210_T_C	0.0423311	4.27e-10	2668	0.000234885792080634	6.39531803116691e-05	0.687917701542442	0.187177164564127	0.124606294921039	0.202768888320573
21_34089811_35134878	ENSG00000159131.12	GART	Thyroid	COVID19_HGI_B1_ALL_leave_23andme_20210107	21_34603249_C_G	0.657568	7.499e-06	2361	0.384669495667071	0.0973242212315678	0.397350118451147	0.100512368581776	0.0201437960684376	0.13409161062698
21_34089811_35134878	ENSG00000159131.12	GART	Colon_Transverse	COVID19_HGI_C2_ALL_leave_UKBB_23andme_20210107	21_34611571_C_G	0.810328	2.496e-07	2445	0.388159145020412	0.082770769071055	0.417911916823602	0.0890931631245769	0.0220650059603534	0.521424778620678
21_34089811_35134878	ENSG00000159131.12	GART	Stomach	COVID19_HGI_B1_ALL_eur_leave_ukbb_23andme_20210107	21_34603249_C_G	0.570612	2.415e-05	2482	0.498293138667974	0.116433550255337	0.296458528949382	0.0692523507266314	0.019562431400676	0.103468955221507
21_34089811_35134878	ENSG00000159131.12	GART	Liver	COVID19_HGI_B1_ALL_leave_23andme_20210107	21_34603249_C_G	0.632878	7.499e-06	2360	0.392448932730157	0.0858168212339423	0.405370200464168	0.0886145658013374	0.0277494797703955	0.137953663981812
21_34089811_35134878	ENSG00000159131.12	GART	Brain_Nucleus_accumbens_basal_ganglia	COVID19_HGI_C2_ALL_leave_UKBB_23andme_20210107	21_34611571_C_G	0.530188	2.496e-07	2444	0.365629786350072	0.101640903486844	0.393654747494561	0.109401849802435	0.0296727128660876	0.513553210739124
21_34089811_35134878	ENSG00000159131.12	GART	Muscle_Skeletal	COVID19_HGI_B2_ALL_leave_23andme_20210107	21_34615210_T_C	0.151489	4.108e-18	2360	9.53337356565286e-12	4.34968285444019e-12	0.646138880488296	0.294747251443473	0.0591138680543483	0.286551762958371
21_34089811_35134878	ENSG00000159131.12	GART	Brain_Putamen_basal_ganglia	COVID19_HGI_B1_ALL_leave_23andme_20210107	21_34602305_C_A	0.11144	1.128e-05	2361	0.384034479081234	0.0895230975928108	0.396694168555345	0.0924369135018789	0.037311341268731	0.141494047505826
21_34089811_35134878	ENSG00000159131.12	GART	Skin_Sun_Exposed_Lower_leg	COVID19_HGI_B1_ALL_eur_leave_ukbb_23andme_20210107	21_34603249_C_G	0.417633	2.415e-05	2482	0.478581097941711	0.137138741924875	0.284730888845969	0.081572449652424	0.0179768216350214	0.101738846631706
21_34089811_35134878	ENSG00000159131.12	GART	Brain_Hippocampus	COVID19_HGI_B2_ALL_eur_leave_ukbb_23andme_20210107	21_34615210_T_C	0.896678	6.72e-15	2485	9.0762530619651e-09	2.23599126492887e-09	0.76051884405965	0.187306361886684	0.0521747827414214	0.187825737562413
21_34089811_35134878	ENSG00000159131.12	GART	Artery_Aorta	COVID19_HGI_B1_ALL_eur_leave_ukbb_23andme_20210107	21_34603249_C_G	0.392013	2.415e-05	2482	0.501026163687256	0.112723323787422	0.298084536842977	0.0670433985954012	0.0211225770869437	0.107626222190666
21_34089811_35134878	ENSG00000159131.12	GART	Pituitary	COVID19_HGI_B1_ALL_eur_leave_ukbb_23andme_20210107	21_34603249_C_G	0.611143	2.415e-05	2480	0.499600197413497	0.114341218528799	0.297194759508335	0.0679967420347037	0.0208670825146653	0.107284522411683
21_34089811_35134878	ENSG00000159131.12	GART	Spleen	COVID19_HGI_B1_ALL_eur_leave_23andme_20210107	21_34603249_C_G	0.284023	4.743e-05	2480	0.536367209436658	0.187848745986141	0.190832419549822	0.0668159848564673	0.0181356401709119	0.0769599564801946
21_34089811_35134878	ENSG00000159131.12	GART	Skin_Not_Sun_Exposed_Suprapubic	COVID19_HGI_C2_ALL_eur_leave_23andme_20210107	21_34611571_C_G	0.286702	3.958e-09	2624	0.0160042643705011	0.00334714809586502	0.766525680043952	0.160258093986665	0.0538648135030168	0.616609825996071
21_34089811_35134878	ENSG00000159131.12	GART	Skin_Sun_Exposed_Lower_leg	COVID19_HGI_C2_ALL_leave_23andme_20210107	21_34611571_C_G	0.429461	3.657e-09	2513	0.0115623332917746	0.00333354262380713	0.734655925032758	0.211770373005533	0.038677826046128	0.485971195024861
21_34089811_35134878	ENSG00000159131.12	GART	Brain_Cortex	COVID19_HGI_B2_ALL_eur_leave_23andme_20210107	21_34615210_T_C	0.16206	7.437e-17	2487	1.5045038229488e-10	3.41089623455916e-11	0.753223318251815	0.170688953930535	0.07608772763309	0.256211534221048
21_34089811_35134878	ENSG00000159131.12	GART	Brain_Substantia_nigra	COVID19_HGI_B1_ALL_leave_23andme_20210107	21_34603249_C_G	0.319293	7.499e-06	2347	0.377017215591227	0.0974705026151979	0.388773428429546	0.100473578587492	0.0362652747765377	0.145708193076434
21_34089811_35134878	ENSG00000159131.12	GART	Brain_Amygdala	COVID19_HGI_B1_ALL_leave_UKBB_23andme_20210107	21_34603249_C_G	0.0330594	9.552e-06	2174	0.399737839909211	0.0841064462648937	0.363119736740296	0.0763251395171705	0.0767108375684289	0.160900403953686
21_34089811_35134878	ENSG00000159131.12	GART	Minor_Salivary_Gland	COVID19_HGI_C2_ALL_eur_leave_ukbb_23andme_20210107	21_34611571_C_G	0.856339	3.045e-07	2608	0.442983197834671	0.117782559658658	0.327078984235225	0.0869401600267877	0.025215098244659	0.63881141001561
21_34089811_35134878	ENSG00000159131.12	GART	Colon_Transverse	COVID19_HGI_B1_ALL_leave_23andme_20210107	21_34603249_C_G	0.755751	7.499e-06	2361	0.398584587192106	0.0820611615422207	0.41172392071	0.0847434192979072	0.0228869112577659	0.139203714711813
21_34089811_35134878	ENSG00000159131.12	GART	Lung	COVID19_HGI_C2_ALL_eur_leave_ukbb_23andme_20210107	21_34611571_C_G	0.0513228	3.045e-07	2624	0.428161722694018	0.113223776900682	0.316173212751252	0.0835504637846526	0.0588908238693945	0.731630248328794
21_34089811_35134878	ENSG00000159131.12	GART	Artery_Tibial	COVID19_HGI_B2_ALL_eur_leave_23andme_20210107	21_34615210_T_C	0.898137	7.437e-17	2489	1.36740717593961e-10	5.71193974528315e-11	0.684586476120657	0.285936310508388	0.0294772131770955	0.228357484675992
21_34089811_35134878	ENSG00000159131.12	GART	Artery_Tibial	COVID19_HGI_A2_ALL_eur_leave_23andme_20210107	21_34615210_T_C	0.898137	2.437e-12	2665	2.28738336864194e-06	1.02362407708872e-06	0.670818288920892	0.300168045068445	0.0290103550032159	0.184021200832368
21_34089811_35134878	ENSG00000159131.12	GART	Cells_EBV-transformed_lymphocytes	COVID19_HGI_C2_ALL_eur_leave_ukbb_23andme_20210107	21_34611571_C_G	0.265027	3.045e-07	2612	0.443716300682986	0.113241107156631	0.327637614608251	0.0835847748317351	0.0318202027203979	0.651849329085326
21_34089811_35134878	ENSG00000159131.12	GART	Thyroid	COVID19_HGI_A2_ALL_eur_leave_ukbb_23andme_20210107	21_34615210_T_C	0.445697	4.27e-10	2668	0.000254658375828054	7.25871659759838e-05	0.745826314254152	0.212547107728506	0.0412993324755379	0.155183409223942
21_34089811_35134878	ENSG00000159131.12	GART	Brain_Substantia_nigra	COVID19_HGI_B2_ALL_leave_UKBB_23andme_20210107	21_34615210_T_C	0.30087	1.461e-15	2164	2.67878804185464e-09	6.42747450504643e-10	0.749845607037539	0.179847381388551	0.0703070082523754	0.241533963528003
21_34089811_35134878	ENSG00000159131.12	GART	Colon_Sigmoid	COVID19_HGI_B2_ALL_eur_leave_23andme_20210107	21_34615210_T_C	0.735145	7.437e-17	2489	1.56152766519678e-10	3.44635124735255e-11	0.781772057724808	0.172494347912854	0.0457335941717219	0.219174631816119
21_34089811_35134878	ENSG00000159131.12	GART	Whole_Blood	COVID19_HGI_B2_ALL_eur_leave_23andme_20210107	21_34615210_T_C	0.428343	7.437e-17	2489	1.5674525267665e-10	3.38078629980518e-11	0.784738313990597	0.169211550689604	0.0460501351292458	0.223519120651536
21_34089811_35134878	ENSG00000159131.12	GART	Brain_Substantia_nigra	COVID19_HGI_A2_ALL_eur_leave_ukbb_23andme_20210107	21_34620451_G_A	0.30052	4.159e-10	2633	0.000246927952158302	7.13811970646144e-05	0.723185787173216	0.208988886709756	0.0675070169678041	0.164387828423577
21_34089811_35134878	ENSG00000159131.12	GART	Esophagus_Mucosa	COVID19_HGI_C2_ALL_eur_leave_23andme_20210107	21_34611571_C_G	0.330297	3.958e-09	2624	0.0156989796207479	0.00370115003609351	0.75190403952401	0.177215433137593	0.0514803976815561	0.575995223088766
21_34089811_35134878	ENSG00000159131.12	GART	Brain_Putamen_basal_ganglia	COVID19_HGI_B1_ALL_leave_UKBB_23andme_20210107	21_34603249_C_G	0.317313	9.552e-06	2183	0.415798761643698	0.0894145118708996	0.378083078826786	0.08126859241782	0.0354350552407968	0.148954427709583
21_34089811_35134878	ENSG00000159131.12	GART	Brain_Spinal_cord_cervical_c-1	COVID19_HGI_B1_ALL_eur_leave_ukbb_23andme_20210107	21_34603249_C_G	0.0206655	2.415e-05	2459	0.462751777376364	0.126166616257783	0.274901529257055	0.0748890331819354	0.0612910439268626	0.133015561202322
21_34089811_35134878	ENSG00000159131.12	GART	Esophagus_Gastroesophageal_Junction	COVID19_HGI_B1_ALL_eur_leave_23andme_20210107	21_34603249_C_G	0.0230741	4.743e-05	2480	0.56055676694323	0.140080563778561	0.199420429741382	0.0497840921453443	0.0501581473914838	0.111904032863372
21_34089811_35134878	ENSG00000159131.12	GART	Brain_Anterior_cingulate_cortex_BA24	COVID19_HGI_A2_ALL_leave_UKBB_23andme_20210107	21_34615210_T_C	0.350305	2.306e-12	2339	3.02122070779512e-06	7.54558554530416e-07	0.746014943303379	0.186251646445768	0.0677296344715914	0.28943678281594
21_34089811_35134878	ENSG00000159131.12	GART	Thyroid	COVID19_HGI_B2_ALL_eur_leave_23andme_20210107	21_34615210_T_C	0.445697	7.437e-17	2489	1.5113145573558e-10	4.01566573597893e-11	0.756633082914102	0.201000197913112	0.0423667189814985	0.221264418732917
21_34089811_35134878	ENSG00000159131.12	GART	Skin_Not_Sun_Exposed_Suprapubic	COVID19_HGI_B2_ALL_eur_leave_23andme_20210107	21_34615210_T_C	0.384933	7.437e-17	2489	1.57542834712198e-10	3.11496123626733e-11	0.788731373883366	0.155893809414099	0.0553748165138429	0.200147990702364
21_34089811_35134878	ENSG00000159131.12	GART	Brain_Hippocampus	COVID19_HGI_C2_ALL_eur_leave_23andme_20210107	21_34611571_C_G	0.929235	3.958e-09	2618	0.0154024519916644	0.00400279278699869	0.737701441895922	0.191662790866966	0.0512305224584491	0.596985248056746
21_34089811_35134878	ENSG00000159131.12	GART	Adrenal_Gland	COVID19_HGI_B1_ALL_eur_leave_ukbb_23andme_20210107	21_34603249_C_G	0.774158	2.415e-05	2480	0.492824986533066	0.122031330207813	0.293155200993586	0.0725704873714114	0.0194179948941236	0.10587268404293
21_34089811_35134878	ENSG00000159131.12	GART	Pituitary	COVID19_HGI_A2_ALL_eur_leave_23andme_20210107	21_34615210_T_C	0.72607	2.437e-12	2663	2.6060749149803e-06	6.38865901138971e-07	0.764280592034533	0.187311062713322	0.0484051003113297	0.180363872953037
21_34089811_35134878	ENSG00000159131.12	GART	Brain_Cerebellum	COVID19_HGI_B2_ALL_eur_leave_ukbb_23andme_20210107	21_34615210_T_C	0.506168	6.72e-15	2488	8.88397421004098e-09	2.42922894982545e-09	0.74440738383459	0.203498245220483	0.052094359631723	0.188548732695498
21_34089811_35134878	ENSG00000159131.12	GART	Adipose_Subcutaneous	COVID19_HGI_C2_ALL_eur_leave_ukbb_23andme_20210107	21_34611571_C_G	0.92131	3.045e-07	2624	0.438797858079708	0.128088467376935	0.324027397088403	0.0945715729825183	0.0145147044724361	0.646311805189827
21_34089811_35134878	ENSG00000159131.12	GART	Brain_Cerebellar_Hemisphere	COVID19_HGI_B1_ALL_leave_UKBB_23andme_20210107	21_34603249_C_G	0.0656479	9.552e-06	2181	0.385366637655451	0.110377583947388	0.350391636472847	0.100306407270472	0.0535577346538421	0.176693452513084
21_34089811_35134878	ENSG00000159131.12	GART	Vagina	COVID19_HGI_C2_ALL_leave_UKBB_23andme_20210107	21_34611571_C_G	0.789727	2.496e-07	2443	0.382556278663798	0.0852662986903035	0.411869101200727	0.0917711685713428	0.0285371528738281	0.525569468592309
21_34089811_35134878	ENSG00000159131.12	GART	Brain_Hypothalamus	COVID19_HGI_B2_ALL_leave_UKBB_23andme_20210107	21_34615210_T_C	0.84282	1.461e-15	2173	2.8130959884951e-09	5.59873733644843e-10	0.787441050277502	0.15666380537658	0.0558951409729497	0.238729777346431
21_34089811_35134878	ENSG00000159131.12	GART	Brain_Nucleus_accumbens_basal_ganglia	COVID19_HGI_B2_ALL_leave_UKBB_23andme_20210107	21_34615210_T_C	0.562793	1.461e-15	2174	2.72353809320834e-09	6.51406137080364e-10	0.762372029023474	0.182286083662008	0.0553418839395754	0.237496094618977
21_34089811_35134878	ENSG00000159131.12	GART	Esophagus_Gastroesophageal_Junction	COVID19_HGI_C2_ALL_eur_leave_ukbb_23andme_20210107	21_34611571_C_G	0.0205383	3.045e-07	2623	0.410908281522251	0.107817530254382	0.30342919632247	0.0795179475007723	0.0983270444001248	0.751611458697893
21_34089811_35134878	ENSG00000159131.12	GART	Skin_Not_Sun_Exposed_Suprapubic	COVID19_HGI_B1_ALL_eur_leave_23andme_20210107	21_34602305_C_A	0.172635	6.015e-05	2481	0.604875414554427	0.120633374898713	0.215214986061148	0.0429050461460203	0.016371178339691	0.0833554491954815
21_34089811_35134878	ENSG00000159131.12	GART	Thyroid	COVID19_HGI_C2_ALL_leave_23andme_20210107	21_34611571_C_G	0.486867	3.657e-09	2513	0.0117210510037503	0.00316147136491864	0.744740646219052	0.20083632177944	0.0395405096328399	0.462912988708871
21_34089811_35134878	ENSG00000159131.12	GART	Brain_Amygdala	COVID19_HGI_A2_ALL_eur_leave_ukbb_23andme_20210107	21_34620451_G_A	0.0330594	4.159e-10	2646	0.000231619837724894	5.98912337595948e-05	0.678352437274409	0.175259277788427	0.14609677386568	0.163167175360292
21_34089811_35134878	ENSG00000159131.12	GART	Brain_Hypothalamus	COVID19_HGI_C2_ALL_leave_UKBB_23andme_20210107	21_34611571_C_G	0.793812	2.496e-07	2444	0.381333333668116	0.0860847499202235	0.410561546654511	0.0926535563673406	0.0293668133898088	0.525775433169868
21_34089811_35134878	ENSG00000159131.12	GART	Brain_Caudate_basal_ganglia	COVID19_HGI_B2_ALL_leave_23andme_20210107	21_34615210_T_C	0.60097	4.108e-18	2359	1.11244629342648e-11	2.86187715383316e-12	0.753977380292364	0.193915966404819	0.0521066532888295	0.277727765353427
21_34089811_35134878	ENSG00000159131.12	GART	Esophagus_Gastroesophageal_Junction	COVID19_HGI_B2_ALL_eur_leave_ukbb_23andme_20210107	21_34617729_A_G	0.0111875	7.394e-15	2488	7.16370883430732e-09	1.78986271398039e-09	0.600262633121135	0.149726451072439	0.250010906852854	0.219370541214177
21_34089811_35134878	ENSG00000159131.12	GART	Skin_Sun_Exposed_Lower_leg	COVID19_HGI_B1_ALL_leave_UKBB_23andme_20210107	21_34603249_C_G	0.417633	9.552e-06	2183	0.407460271937102	0.104651188586939	0.370500944987395	0.0951363861753588	0.0222512083132049	0.144191563208524
21_34089811_35134878	ENSG00000159131.12	GART	Brain_Spinal_cord_cervical_c-1	COVID19_HGI_B2_ALL_eur_leave_ukbb_23andme_20210107	21_34615210_T_C	0.0182486	6.72e-15	2476	7.8158759317172e-09	2.15011170528812e-09	0.654909122552934	0.179997409453103	0.165093458027975	0.198239250847569
21_34089811_35134878	ENSG00000159131.12	GART	Artery_Tibial	COVID19_HGI_B1_ALL_leave_23andme_20210107	21_34603249_C_G	0.784334	7.499e-06	2361	0.345341900308385	0.137847792323912	0.356726089641496	0.142374232253539	0.0177099854726683	0.130256082367868
21_34089811_35134878	ENSG00000159131.12	GART	Brain_Hippocampus	COVID19_HGI_B1_ALL_eur_leave_23andme_20210107	21_34603249_C_G	0.929235	4.743e-05	2472	0.583039836690957	0.142912417501596	0.207297614472509	0.0507960168045049	0.0159541145304336	0.07412893603406
21_34089811_35134878	ENSG00000159131.12	GART	Brain_Cerebellum	COVID19_HGI_C2_ALL_leave_23andme_20210107	21_34611571_C_G	0.574414	3.657e-09	2512	0.0115336687573419	0.003197220141872	0.732834508148307	0.203097927165924	0.0493366757865551	0.472994223927452
21_34089811_35134878	ENSG00000159131.12	GART	Whole_Blood	COVID19_HGI_A2_ALL_eur_leave_ukbb_23andme_20210107	21_34620451_G_A	0.426673	4.159e-10	2668	0.000264517290049584	6.14619770162256e-05	0.774700438784644	0.179960689396762	0.0450128925515286	0.160122716491415
21_34089811_35134878	ENSG00000159131.12	GART	Brain_Frontal_Cortex_BA9	COVID19_HGI_B2_ALL_eur_leave_23andme_20210107	21_34615210_T_C	0.342766	7.437e-17	2485	1.50294700333321e-10	3.68894633264476e-11	0.752443903258718	0.184622565777662	0.0629335307764343	0.235533362732208
21_34089811_35134878	ENSG00000159131.12	GART	Brain_Cerebellar_Hemisphere	COVID19_HGI_B2_ALL_leave_23andme_20210107	21_34615210_T_C	0.0647359	4.108e-18	2359	9.95148521362922e-12	3.06542962168872e-12	0.674477032799445	0.20764627419581	0.11787669299173	0.277779276146042
21_34089811_35134878	ENSG00000159131.12	GART	Brain_Cerebellar_Hemisphere	COVID19_HGI_C2_ALL_eur_leave_23andme_20210107	21_34611571_C_G	0.0656479	3.958e-09	2619	0.0134369305447716	0.0045182676396962	0.643562749368312	0.216280550219682	0.122201502227539	0.547804507934834
21_34089811_35134878	ENSG00000159131.12	GART	Small_Intestine_Terminal_Ileum	COVID19_HGI_B1_ALL_eur_leave_23andme_20210107	21_34603249_C_G	0.600259	4.743e-05	2475	0.59455926051269	0.132214078155128	0.210270720960915	0.0467423711189905	0.0162135692522764	0.0760884177271502
21_34089811_35134878	ENSG00000159131.12	GART	Brain_Spinal_cord_cervical_c-1	COVID19_HGI_B1_ALL_leave_23andme_20210107	21_34603249_C_G	0.0206655	7.499e-06	2351	0.356839121305148	0.0936023478807456	0.368373659930526	0.0965433272194208	0.0846415436641602	0.161746536086206
21_34089811_35134878	ENSG00000159131.12	GART	Pituitary	COVID19_HGI_B1_ALL_leave_UKBB_23andme_20210107	21_34603249_C_G	0.611143	9.552e-06	2183	0.425503180833995	0.0847292790402904	0.386907243360583	0.0770179337167315	0.0258423630484007	0.152023523206036
21_34089811_35134878	ENSG00000159131.12	GART	Skin_Sun_Exposed_Lower_leg	COVID19_HGI_B2_ALL_leave_23andme_20210107	21_34615210_T_C	0.36495	4.108e-18	2360	1.11071229361601e-11	3.03772607403457e-12	0.752802135570658	0.205845148131477	0.0413527162837207	0.300894535465548
21_34089811_35134878	ENSG00000159131.12	GART	Prostate	COVID19_HGI_C2_ALL_eur_leave_ukbb_23andme_20210107	21_34611571_C_G	0.362706	3.045e-07	2613	0.451185148189739	0.107944863862497	0.333128033618349	0.0796719386880846	0.0280700156413305	0.639879929447117
21_34089811_35134878	ENSG00000159131.12	GART	Lung	COVID19_HGI_C2_ALL_leave_UKBB_23andme_20210107	21_34611571_C_G	0.0513228	2.496e-07	2445	0.358501251121022	0.0879054275086743	0.38598071683141	0.0945704208923461	0.0730421836465477	0.569143622510443
21_34089811_35134878	ENSG00000159131.12	GART	Brain_Frontal_Cortex_BA9	COVID19_HGI_B2_ALL_leave_23andme_20210107	21_34615210_T_C	0.342766	4.108e-18	2359	1.11749273548091e-11	2.60215293606372e-12	0.757397683081338	0.176298565766318	0.0663037511385658	0.27662480571902
21_34089811_35134878	ENSG00000159131.12	GART	Brain_Putamen_basal_ganglia	COVID19_HGI_B2_ALL_eur_leave_ukbb_23andme_20210107	21_34615210_T_C	0.328815	6.72e-15	2486	8.95381070812672e-09	2.19783223454914e-09	0.750259134819676	0.184095463719917	0.0656453903087625	0.188157649831283
21_34089811_35134878	ENSG00000159131.12	GART	Ovary	COVID19_HGI_C2_ALL_eur_leave_ukbb_23andme_20210107	21_34611571_C_G	0.284913	3.045e-07	2620	0.447660992389297	0.11078414144292	0.330563958853289	0.0817765381894706	0.0292143691250244	0.685532190748767
21_34089811_35134878	ENSG00000159131.12	GART	Cells_EBV-transformed_lymphocytes	COVID19_HGI_B2_ALL_eur_leave_ukbb_23andme_20210107	21_34617729_A_G	0.177519	7.394e-15	2480	8.84748230458465e-09	2.14761141830804e-09	0.741349648271888	0.179874222347893	0.0787761183851244	0.17742590363113
21_34089811_35134878	ENSG00000159131.12	GART	Heart_Left_Ventricle	COVID19_HGI_A2_ALL_eur_leave_23andme_20210107	21_34615210_T_C	0.778871	2.437e-12	2665	2.68280961928745e-06	5.88149638249389e-07	0.786784490515648	0.172445200714128	0.0407670378109667	0.185963816071527
21_34089811_35134878	ENSG00000159131.12	GART	Ovary	COVID19_HGI_A2_ALL_leave_UKBB_23andme_20210107	21_34615210_T_C	0.284913	2.306e-12	2338	3.11453700898838e-06	6.82653292614253e-07	0.769057071563521	0.168501731398273	0.0624373998479036	0.343002765926695
21_34089811_35134878	ENSG00000159131.12	GART	Pancreas	COVID19_HGI_B2_ALL_leave_UKBB_23andme_20210107	21_34615210_T_C	0.902917	1.461e-15	2174	2.76622645423234e-09	6.58648235703825e-10	0.774321343222791	0.184327280414672	0.0413513729376622	0.239284522286083
21_34089811_35134878	ENSG00000159131.12	GART	Brain_Substantia_nigra	COVID19_HGI_C2_ALL_leave_UKBB_23andme_20210107	21_34611571_C_G	0.319293	2.496e-07	2429	0.3658115126	0.0982318714625269	0.393822289440214	0.105717227011958	0.0364170994853008	0.531128106680383
21_34089811_35134878	ENSG00000159131.12	GART	Brain_Spinal_cord_cervical_c-1	COVID19_HGI_A2_ALL_eur_leave_23andme_20210107	21_34615210_T_C	0.0182486	2.437e-12	2641	2.20681405356221e-06	6.44414226246276e-07	0.647189817268762	0.188822633661103	0.163984697841855	0.194339938738291
21_34089811_35134878	ENSG00000159131.12	GART	Adipose_Visceral_Omentum	COVID19_HGI_C2_ALL_leave_UKBB_23andme_20210107	21_34611571_C_G	0.775511	2.496e-07	2445	0.369044142364556	0.103065021336534	0.397331730829074	0.110945440686702	0.019613664783133	0.517085774574736
21_34089811_35134878	ENSG00000159131.12	GART	Vagina	COVID19_HGI_B1_ALL_eur_leave_ukbb_23andme_20210107	21_34603249_C_G	0.794679	2.415e-05	2479	0.49963307427284	0.113713224693743	0.297212834899368	0.0676218811963683	0.0218189849376802	0.109347848930495
21_34089811_35134878	ENSG00000159131.12	GART	Skin_Not_Sun_Exposed_Suprapubic	COVID19_HGI_B1_ALL_leave_23andme_20210107	21_34603249_C_G	0.304926	7.499e-06	2361	0.402140955643987	0.0751768660932182	0.41539752478188	0.0776254108458438	0.0296592426350702	0.141992484211492
21_34089811_35134878	ENSG00000159131.12	GART	Esophagus_Muscularis	COVID19_HGI_A2_ALL_leave_23andme_20210107	21_34615210_T_C	0.862263	1.301e-14	2338	2.94608524187379e-08	6.47051254855944e-09	0.789520942694105	0.173366055905621	0.0371129654689079	0.339030947450833
21_34089811_35134878	ENSG00000159131.12	GART	Pancreas	COVID19_HGI_A2_ALL_eur_leave_23andme_20210107	21_34615210_T_C	0.902917	2.437e-12	2661	2.51993596102591e-06	7.551484242829e-07	0.739018719987374	0.221421953504888	0.0395560514233527	0.184188021361445
21_34089811_35134878	ENSG00000159131.12	GART	Liver	COVID19_HGI_C2_ALL_eur_leave_23andme_20210107	21_34611571_C_G	0.632878	3.958e-09	2621	0.0156524251581801	0.00382186116187316	0.749673557001317	0.183000348239288	0.0478518084393424	0.612478739532462
21_34089811_35134878	ENSG00000159131.12	GART	Brain_Hypothalamus	COVID19_HGI_B1_ALL_eur_leave_23andme_20210107	21_34603249_C_G	0.793812	4.743e-05	2473	0.590474379108181	0.135149579606064	0.209953649122189	0.0480384486107048	0.0163839435528611	0.07585146633635
21_34089811_35134878	ENSG00000159131.12	GART	Uterus	COVID19_HGI_C2_ALL_eur_leave_23andme_20210107	21_34611571_C_G	0.0750883	3.958e-09	2612	0.0145493464452564	0.00370056666911059	0.696840922512219	0.177130855826923	0.107778308546491	0.620182407936648
21_34089811_35134878	ENSG00000159131.12	GART	Vagina	COVID19_HGI_B1_ALL_leave_UKBB_23andme_20210107	21_34603249_C_G	0.794679	9.552e-06	2182	0.424886876689948	0.0845668043386377	0.386339371337041	0.0768672122420582	0.0273397353923144	0.15291025718028
21_34089811_35134878	ENSG00000159131.12	GART	Spleen	COVID19_HGI_B1_ALL_eur_leave_ukbb_23andme_20210107	21_34603249_C_G	0.284023	2.415e-05	2481	0.45236817108032	0.158465336687388	0.269121734068127	0.0942480026082533	0.0257967555559119	0.106857542056115
21_34089811_35134878	ENSG00000159131.12	GART	Brain_Cerebellum	COVID19_HGI_B2_ALL_leave_UKBB_23andme_20210107	21_34615210_T_C	0.506168	1.461e-15	2174	2.72609513773223e-09	6.57900915688959e-10	0.763087796218669	0.184106636612163	0.0528055637851709	0.24353318348815
21_34089811_35134878	ENSG00000159131.12	GART	Breast_Mammary_Tissue	COVID19_HGI_B1_ALL_leave_UKBB_23andme_20210107	21_34603249_C_G	0.657411	9.552e-06	2183	0.430434120349129	0.0813235324570085	0.391390914225837	0.0739240257074369	0.0229274072605889	0.146509332747355
21_34089811_35134878	ENSG00000159131.12	GART	Uterus	COVID19_HGI_B1_ALL_leave_23andme_20210107	21_34603249_C_G	0.0793983	7.499e-06	2352	0.377551697795121	0.086302149084521	0.389909135027279	0.089069689992512	0.0571673281005666	0.154175496844364
21_34089811_35134878	ENSG00000159131.12	GART	Skin_Not_Sun_Exposed_Suprapubic	COVID19_HGI_A2_ALL_leave_23andme_20210107	21_34615210_T_C	0.384933	1.301e-14	2338	2.98493872906937e-08	5.42680621178023e-09	0.799933282908027	0.145378209912865	0.0546884719029149	0.309216607503209
21_34089811_35134878	ENSG00000159131.12	GART	Minor_Salivary_Gland	COVID19_HGI_C2_ALL_leave_UKBB_23andme_20210107	21_34611571_C_G	0.856339	2.496e-07	2441	0.373744258940964	0.0931370684324676	0.402382369999536	0.100243192529539	0.0304931100974921	0.513561414819833
21_34089811_35134878	ENSG00000159131.12	GART	Muscle_Skeletal	COVID19_HGI_C2_ALL_eur_leave_ukbb_23andme_20210107	21_34611571_C_G	0.151933	3.045e-07	2624	0.376055842102382	0.183544499097154	0.277695967363149	0.135510036523503	0.0271936549138128	0.637431792496402
21_34089811_35134878	ENSG00000159131.12	GART	Pituitary	COVID19_HGI_A2_ALL_eur_leave_ukbb_23andme_20210107	21_34620451_G_A	0.692762	4.159e-10	2666	0.000260868135028163	6.40138495932327e-05	0.764013036060265	0.187431223358189	0.0482308585969235	0.160803861888112
21_34089811_35134878	ENSG00000159131.12	GART	Adipose_Subcutaneous	COVID19_HGI_B1_ALL_eur_leave_ukbb_23andme_20210107	21_34603249_C_G	0.883913	2.415e-05	2482	0.488494421260659	0.12897310863019	0.290628801179241	0.0767171123483247	0.0151865565815852	0.0971552609225175
21_34089811_35134878	ENSG00000159131.12	GART	Brain_Hypothalamus	COVID19_HGI_A2_ALL_eur_leave_ukbb_23andme_20210107	21_34620451_G_A	0.793812	4.159e-10	2662	0.000258933540448872	6.40006272390441e-05	0.758347081811733	0.187386775427983	0.0539432085925966	0.16247955331439
21_34089811_35134878	ENSG00000159131.12	GART	Esophagus_Muscularis	COVID19_HGI_C2_ALL_leave_23andme_20210107	21_34611571_C_G	0.861129	3.657e-09	2513	0.0120604104019001	0.00285381226616008	0.76630310997744	0.181290102597818	0.0374925647566822	0.447009056423427
21_34089811_35134878	ENSG00000159131.12	GART	Brain_Nucleus_accumbens_basal_ganglia	COVID19_HGI_C2_ALL_leave_23andme_20210107	21_34611571_C_G	0.530188	3.657e-09	2511	0.0113935541572739	0.00324601366884757	0.723931815777076	0.20619230830254	0.0552363080942628	0.451807844340655
21_34089811_35134878	ENSG00000159131.12	GART	Heart_Left_Ventricle	COVID19_HGI_B2_ALL_leave_UKBB_23andme_20210107	21_34615210_T_C	0.778871	1.461e-15	2174	2.91165970491785e-09	5.07931804895939e-10	0.815030978490635	0.142137298482982	0.042831719606792	0.237659323342202
21_34089811_35134878	ENSG00000159131.12	GART	Minor_Salivary_Gland	COVID19_HGI_A2_ALL_eur_leave_23andme_20210107	21_34615210_T_C	0.956451	2.437e-12	2646	2.53466608147806e-06	6.83421131441389e-07	0.743338605085734	0.20036984047171	0.0562883363553443	0.178181685985289
21_34089811_35134878	ENSG00000159131.12	GART	Stomach	COVID19_HGI_B2_ALL_eur_leave_23andme_20210107	21_34615210_T_C	0.840126	7.437e-17	2489	1.5378941598371e-10	3.58407207875494e-11	0.769940045697049	0.17938433962677	0.0506756144865514	0.182857491161808
21_34089811_35134878	ENSG00000159131.12	GART	Uterus	COVID19_HGI_A2_ALL_eur_leave_ukbb_23andme_20210107	21_34615210_T_C	0.0880682	4.27e-10	2654	0.000246877887213968	6.37809679603316e-05	0.723039288314115	0.186707450239867	0.0899426025908443	0.188364373393727
21_34089811_35134878	ENSG00000159131.12	GART	Liver	COVID19_HGI_B2_ALL_leave_UKBB_23andme_20210107	21_34615210_T_C	0.631817	1.461e-15	2174	2.8251913909138e-09	5.6694588398747e-10	0.790826791973879	0.158648810489354	0.0505243941446306	0.242158722521646
21_34089811_35134878	ENSG00000159131.12	GART	Brain_Nucleus_accumbens_basal_ganglia	COVID19_HGI_C2_ALL_eur_leave_23andme_20210107	21_34611571_C_G	0.530188	3.958e-09	2619	0.0149084844106975	0.00440802654560694	0.714042918861822	0.211067170827221	0.0555733993546535	0.568901353545627
21_34089811_35134878	ENSG00000159131.12	GART	Brain_Hypothalamus	COVID19_HGI_B1_ALL_eur_leave_ukbb_23andme_20210107	21_34603249_C_G	0.793812	2.415e-05	2474	0.498706771062336	0.114195592177883	0.296575574175689	0.067888261505886	0.0226338010782057	0.108595512743917
21_34089811_35134878	ENSG00000159131.12	GART	Minor_Salivary_Gland	COVID19_HGI_B2_ALL_leave_UKBB_23andme_20210107	21_34615210_T_C	0.956451	1.461e-15	2173	2.75677161699567e-09	6.1270769639517e-10	0.771674747801113	0.171452095589994	0.0568731532394141	0.237293698183186
21_34089811_35134878	ENSG00000159131.12	GART	Pancreas	COVID19_HGI_B1_ALL_leave_23andme_20210107	21_34603249_C_G	0.976781	7.499e-06	2358	0.381757436171654	0.0989706609678788	0.394277356586351	0.10219365093685	0.0228008953372664	0.134449576087968
21_34089811_35134878	ENSG00000159131.12	GART	Heart_Left_Ventricle	COVID19_HGI_A2_ALL_leave_23andme_20210107	21_34615210_T_C	0.778871	1.301e-14	2338	3.01132377554848e-08	5.6305014932941e-09	0.807004207561913	0.150849579005345	0.0421461776890032	0.342947138302335
21_34089811_35134878	ENSG00000159131.12	GART	Artery_Tibial	COVID19_HGI_B1_ALL_eur_leave_23andme_20210107	21_34603249_C_G	0.784334	4.743e-05	2481	0.517836975828639	0.211269468883694	0.184246664442467	0.0751582979563694	0.0114885928888309	0.0590412695106897
21_34089811_35134878	ENSG00000159131.12	GART	Colon_Sigmoid	COVID19_HGI_C2_ALL_eur_leave_23andme_20210107	21_34611571_C_G	0.710655	3.958e-09	2624	0.0158493977954097	0.00369620423574742	0.759108331514844	0.176985673590443	0.0443603928635561	0.586639114886557
21_34089811_35134878	ENSG00000159131.12	GART	Artery_Tibial	COVID19_HGI_B2_ALL_leave_23andme_20210107	21_34615210_T_C	0.898137	4.108e-18	2360	1.01772542468227e-11	4.12959632840119e-12	0.689778872106584	0.279859304738875	0.0303618231402341	0.274599818201299
21_34089811_35134878	ENSG00000159131.12	GART	Lung	COVID19_HGI_B2_ALL_leave_UKBB_23andme_20210107	21_34615210_T_C	0.0423311	1.461e-15	2174	2.52121972233723e-09	5.50550471770946e-10	0.705739126662253	0.153969644409157	0.140291225856818	0.279464121098688
21_34089811_35134878	ENSG00000159131.12	GART	Adipose_Visceral_Omentum	COVID19_HGI_B2_ALL_eur_leave_23andme_20210107	21_34615210_T_C	0.684524	7.437e-17	2489	1.50343663991947e-10	4.19735711412483e-11	0.752689037693481	0.210101655424965	0.0372093066892361	0.229841141865957
21_34089811_35134878	ENSG00000159131.12	GART	Artery_Aorta	COVID19_HGI_B1_ALL_leave_23andme_20210107	21_34603249_C_G	0.392013	7.499e-06	2361	0.39389088557489	0.0839250081928992	0.406875491306101	0.0866629488640228	0.0286456660620878	0.1358677333024
21_34089811_35134878	ENSG00000159131.12	GART	Nerve_Tibial	COVID19_HGI_B2_ALL_eur_leave_ukbb_23andme_20210107	21_34617729_A_G	0.226911	7.394e-15	2489	9.22755324292372e-09	2.05793538384661e-09	0.773196612952335	0.172384430940459	0.0544189448217166	0.192295425220755
21_34089811_35134878	ENSG00000159131.12	GART	Muscle_Skeletal	COVID19_HGI_A2_ALL_eur_leave_23andme_20210107	21_34615210_T_C	0.151489	2.437e-12	2665	2.12607671019109e-06	1.05057532288773e-06	0.623512070777936	0.308032564083431	0.0684521884865999	0.157225115062876
21_34089811_35134878	ENSG00000159131.12	GART	Esophagus_Mucosa	COVID19_HGI_A2_ALL_leave_UKBB_23andme_20210107	21_34615210_T_C	0.282354	2.306e-12	2340	3.16561518833655e-06	6.5422361227673e-07	0.781669551391807	0.161487330505584	0.0568392982638091	0.29960116433141
21_34089811_35134878	ENSG00000159131.12	GART	Spleen	COVID19_HGI_A2_ALL_leave_UKBB_23andme_20210107	21_34615210_T_C	0.427685	2.306e-12	2340	2.83308949186507e-06	9.68323045204386e-07	0.699560641583443	0.239041780587931	0.0613937764160888	0.261620678784941
21_34089811_35134878	ENSG00000159131.12	GART	Heart_Atrial_Appendage	COVID19_HGI_A2_ALL_eur_leave_ukbb_23andme_20210107	21_34615210_T_C	0.228751	4.27e-10	2668	0.000258514810369206	6.2247224949027e-05	0.757120780225035	0.182245170305332	0.0603132874343152	0.171784746350061
21_34089811_35134878	ENSG00000159131.12	GART	Cells_EBV-transformed_lymphocytes	COVID19_HGI_B1_ALL_eur_leave_ukbb_23andme_20210107	21_34603249_C_G	0.251151	2.415e-05	2472	0.490482757398493	0.118714507014254	0.291644054554364	0.070559774768063	0.0285989062648263	0.114870766475263
21_34089811_35134878	ENSG00000159131.12	GART	Stomach	COVID19_HGI_C2_ALL_eur_leave_ukbb_23andme_20210107	21_34611571_C_G	0.71695	3.045e-07	2624	0.452852160761466	0.111539718558118	0.334405704621152	0.0823469172844526	0.0188554987748109	0.647130519074847
21_34089811_35134878	ENSG00000159131.12	GART	Cells_Transformed_fibroblasts	COVID19_HGI_A2_ALL_eur_leave_23andme_20210107	21_34615210_T_C	0.563831	2.437e-12	2665	2.63351085886377e-06	6.28109352938019e-07	0.772326699763689	0.184161398665663	0.0435086399504356	0.177332417375824
21_34089811_35134878	ENSG00000159131.12	GART	Heart_Atrial_Appendage	COVID19_HGI_B1_ALL_leave_UKBB_23andme_20210107	21_34603249_C_G	0.188031	9.552e-06	2183	0.422519132881763	0.0824325911005892	0.384193868186769	0.0749194779139699	0.0359349299169096	0.161554901241301
21_34089811_35134878	ENSG00000159131.12	GART	Cells_EBV-transformed_lymphocytes	COVID19_HGI_B1_ALL_leave_UKBB_23andme_20210107	21_34603249_C_G	0.251151	9.552e-06	2178	0.416463792250555	0.0882695230702523	0.378632672636507	0.0802147960260809	0.0364192160166055	0.157814119546145
21_34089811_35134878	ENSG00000159131.12	GART	Brain_Cerebellar_Hemisphere	COVID19_HGI_B2_ALL_eur_leave_ukbb_23andme_20210107	21_34617729_A_G	0.0478042	7.394e-15	2485	7.88144748675083e-09	2.52423621564622e-09	0.660403504752285	0.211382990054783	0.12821349478725	0.175839272283888
21_34089811_35134878	ENSG00000159131.12	GART	Adipose_Subcutaneous	COVID19_HGI_A2_ALL_leave_23andme_20210107	21_34615210_T_C	0.836038	1.301e-14	2338	2.85578149912137e-08	7.51930793552455e-09	0.765320456199915	0.201476617847244	0.0332028898757169	0.347434951678207
21_34089811_35134878	ENSG00000159131.12	GART	Brain_Cortex	COVID19_HGI_B1_ALL_eur_leave_ukbb_23andme_20210107	21_34603249_C_G	0.190178	2.415e-05	2480	0.495870984601344	0.112540235445341	0.294976380671415	0.0669165711696718	0.0296958281122271	0.12206256834548
21_34089811_35134878	ENSG00000159131.12	GART	Breast_Mammary_Tissue	COVID19_HGI_B2_ALL_eur_leave_ukbb_23andme_20210107	21_34615210_T_C	0.649381	6.72e-15	2489	9.34043317638566e-09	2.06610127290798e-09	0.782655066339205	0.173078821262826	0.044266100991436	0.181994966625702
21_34089811_35134878	ENSG00000159131.12	GART	Spleen	COVID19_HGI_A2_ALL_leave_23andme_20210107	21_34615210_T_C	0.427685	1.301e-14	2338	2.61306304249264e-08	8.9266788920709e-09	0.70027437336326	0.239165373703602	0.060560217875829	0.296332167288153
21_34089811_35134878	ENSG00000159131.12	GART	Brain_Hippocampus	COVID19_HGI_A2_ALL_eur_leave_ukbb_23andme_20210107	21_34620451_G_A	0.929235	4.159e-10	2663	0.000256025509987143	6.76733251537913e-05	0.749830245411372	0.19814536963871	0.0517006861147767	0.161552987088256
21_34089811_35134878	ENSG00000159131.12	GART	Adipose_Visceral_Omentum	COVID19_HGI_B1_ALL_leave_UKBB_23andme_20210107	21_34603249_C_G	0.629373	9.552e-06	2183	0.411931229030639	0.101359811277337	0.374566356862468	0.0921458128568501	0.0199967899727062	0.150776633094137
21_34089811_35134878	ENSG00000159131.12	GART	Colon_Transverse	COVID19_HGI_B2_ALL_eur_leave_ukbb_23andme_20210107	21_34617729_A_G	0.560424	7.394e-15	2489	9.35943176738362e-09	2.04961105156283e-09	0.784246999306024	0.171697280398098	0.0440557088868356	0.174929721150754
21_34089811_35134878	ENSG00000159131.12	GART	Colon_Transverse	COVID19_HGI_B2_ALL_leave_UKBB_23andme_20210107	21_34615210_T_C	0.839401	1.461e-15	2174	2.87895415781225e-09	5.4022891531579e-10	0.805876050799556	0.151177782246135	0.0429461635351246	0.232405448022726
21_34089811_35134878	ENSG00000159131.12	GART	Breast_Mammary_Tissue	COVID19_HGI_A2_ALL_eur_leave_23andme_20210107	21_34615210_T_C	0.649381	2.437e-12	2665	2.63586320481019e-06	6.24324630726632e-07	0.773016569553058	0.183051037043731	0.0439291332153749	0.178480861046023
21_34089811_35134878	ENSG00000159131.12	GART	Esophagus_Mucosa	COVID19_HGI_B2_ALL_leave_UKBB_23andme_20210107	21_34615210_T_C	0.282354	1.461e-15	2174	2.83223294437945e-09	5.32410012172838e-10	0.792797861670486	0.148973834906546	0.0582283000583267	0.230866534905045
21_34089811_35134878	ENSG00000159131.12	GART	Liver	COVID19_HGI_C2_ALL_eur_leave_ukbb_23andme_20210107	21_34611571_C_G	0.632878	3.045e-07	2621	0.452359932271059	0.110452970633169	0.33403611425773	0.0815401688363206	0.0216108140017212	0.668463870630409
21_34089811_35134878	ENSG00000159131.12	GART	Heart_Atrial_Appendage	COVID19_HGI_B1_ALL_eur_leave_23andme_20210107	21_34603249_C_G	0.188031	4.743e-05	2481	0.590183829120715	0.132984450935925	0.209987712347831	0.0472963889624682	0.0195476186330604	0.0859760053694819
21_34089811_35134878	ENSG00000159131.12	GART	Artery_Aorta	COVID19_HGI_A2_ALL_eur_leave_ukbb_23andme_20210107	21_34620451_G_A	0.295675	4.159e-10	2668	0.00026074170190069	6.2758829600149e-05	0.763642750286964	0.183751554672761	0.0522821945087739	0.177579195909377
21_34089811_35134878	ENSG00000159131.12	GART	Thyroid	COVID19_HGI_B2_ALL_eur_leave_ukbb_23andme_20210107	21_34617729_A_G	0.350328	7.394e-15	2489	9.02796262428823e-09	2.3987911715402e-09	0.756472484004678	0.200957322225449	0.0425701823431196	0.184867803900833
21_34089811_35134878	ENSG00000159131.12	GART	Brain_Spinal_cord_cervical_c-1	COVID19_HGI_B2_ALL_leave_UKBB_23andme_20210107	21_34615210_T_C	0.0182486	1.461e-15	2170	2.37066028450782e-09	5.79409519369475e-10	0.663594570507133	0.162013760582753	0.174391665960045	0.24287076568733
21_34089811_35134878	ENSG00000159131.12	GART	Adipose_Subcutaneous	COVID19_HGI_B2_ALL_eur_leave_23andme_20210107	21_34615210_T_C	0.836038	7.437e-17	2489	1.52106333049881e-10	4.10730241297538e-11	0.76151376393575	0.205597426339909	0.0328888095311609	0.231987859899629
21_34089811_35134878	ENSG00000159131.12	GART	Brain_Hippocampus	COVID19_HGI_B2_ALL_leave_23andme_20210107	21_34615210_T_C	0.896678	4.108e-18	2360	1.13333844933462e-11	2.64355766807257e-12	0.768137356439846	0.179118393899042	0.0527442496471348	0.280845178427805
21_34089811_35134878	ENSG00000159131.12	GART	Brain_Caudate_basal_ganglia	COVID19_HGI_B1_ALL_eur_leave_ukbb_23andme_20210107	21_34603249_C_G	0.563244	2.415e-05	2475	0.484528484336872	0.129069275770698	0.288157108431717	0.076738127353327	0.0215070041073857	0.108587768457399
21_34089811_35134878	ENSG00000159131.12	GART	Pancreas	COVID19_HGI_B2_ALL_eur_leave_23andme_20210107	21_34615210_T_C	0.902917	7.437e-17	2485	1.49910192377317e-10	4.18341153192966e-11	0.750518880842026	0.209400604688961	0.0400805142772675	0.228089115345744
21_34089811_35134878	ENSG00000159131.12	GART	Cells_Transformed_fibroblasts	COVID19_HGI_B1_ALL_leave_23andme_20210107	21_34602305_C_A	0.154754	1.128e-05	2361	0.395281799324669	0.0826863755341438	0.408312256501822	0.0853837945946815	0.0283357740446838	0.148574510676623
21_34089811_35134878	ENSG00000159131.12	GART	Artery_Tibial	COVID19_HGI_C2_ALL_eur_leave_23andme_20210107	21_34611571_C_G	0.83615	3.958e-09	2624	0.0137893268506221	0.00606398071372422	0.660441048512281	0.290405601103176	0.0293000428201968	0.594242884321485
21_34089811_35134878	ENSG00000159131.12	GART	Brain_Cerebellum	COVID19_HGI_A2_ALL_leave_23andme_20210107	21_34615210_T_C	0.506168	1.301e-14	2337	2.80881239067041e-08	7.29666320150526e-09	0.752733211861227	0.195491392484691	0.0517753602692934	0.351353753503116
21_34089811_35134878	ENSG00000159131.12	GART	Brain_Amygdala	COVID19_HGI_C2_ALL_eur_leave_23andme_20210107	21_34611571_C_G	0.0330594	3.958e-09	2603	0.0139076681826828	0.0035358401235256	0.666107472864344	0.169201740502863	0.147247278326585	0.591669488622847
21_34089811_35134878	ENSG00000159131.12	GART	Breast_Mammary_Tissue	COVID19_HGI_A2_ALL_eur_leave_ukbb_23andme_20210107	21_34619445_A_G	0.523195	4.311e-10	2668	0.000263671654628476	6.25516754491216e-05	0.772223798669129	0.183152840592474	0.0442971374083187	0.160678018502852
21_34089811_35134878	ENSG00000159131.12	GART	Small_Intestine_Terminal_Ileum	COVID19_HGI_B1_ALL_leave_23andme_20210107	21_34603249_C_G	0.600259	7.499e-06	2360	0.393943934068675	0.0830746932479487	0.406921523080275	0.0857811217847958	0.0302787278183052	0.137669045932806
21_34089811_35134878	ENSG00000159131.12	GART	Brain_Anterior_cingulate_cortex_BA24	COVID19_HGI_C2_ALL_leave_23andme_20210107	21_34611571_C_G	0.254723	3.657e-09	2508	0.0113989995802842	0.00303594705093025	0.724277638136944	0.192831679409349	0.0684557358224921	0.478102489918862
21_34089811_35134878	ENSG00000159131.12	GART	Uterus	COVID19_HGI_B2_ALL_eur_leave_ukbb_23andme_20210107	21_34615210_T_C	0.0880682	6.72e-15	2479	8.73211231475847e-09	2.1063581466354e-09	0.73168254768552	0.176404384690499	0.0919130567855094	0.22089996938002
21_34089811_35134878	ENSG00000159131.12	GART	Artery_Aorta	COVID19_HGI_C2_ALL_leave_23andme_20210107	21_34611571_C_G	0.425262	3.657e-09	2513	0.0120110433355966	0.00271251912392133	0.763166389486331	0.172300199086609	0.0498098489675416	0.454751823306588
21_34089811_35134878	ENSG00000159131.12	GART	Adrenal_Gland	COVID19_HGI_B2_ALL_eur_leave_ukbb_23andme_20210107	21_34615210_T_C	0.763954	6.72e-15	2489	9.12436646550427e-09	2.27090421442362e-09	0.764550370042453	0.190238757240193	0.0452108613220843	0.191521713442647
21_34089811_35134878	ENSG00000159131.12	GART	Spleen	COVID19_HGI_B2_ALL_leave_UKBB_23andme_20210107	21_34615210_T_C	0.427685	1.461e-15	2174	2.53606993300773e-09	8.12830059805744e-10	0.709895993521773	0.22746452582678	0.0626394773025483	0.202526224034185
21_34089811_35134878	ENSG00000159131.12	GART	Whole_Blood	COVID19_HGI_C2_ALL_leave_23andme_20210107	21_34611571_C_G	0.340652	3.657e-09	2513	0.0121125428635849	0.00263025364872478	0.76961554016751	0.167074398196298	0.0485672651238826	0.479263156543816
21_34089811_35134878	ENSG00000159131.12	GART	Adipose_Subcutaneous	COVID19_HGI_B1_ALL_eur_leave_23andme_20210107	21_34603249_C_G	0.883913	4.743e-05	2481	0.576692436124702	0.152225976017567	0.205187467726017	0.0541503373970708	0.0117437827346442	0.0633372976121487
21_34089811_35134878	ENSG00000159131.12	GART	Esophagus_Muscularis	COVID19_HGI_B1_ALL_eur_leave_23andme_20210107	21_34603249_C_G	0.916153	4.743e-05	2481	0.589734377955725	0.138466844146973	0.209827797390335	0.0492538578049198	0.0127171227020474	0.0633517223910859
21_34089811_35134878	ENSG00000159131.12	GART	Colon_Sigmoid	COVID19_HGI_A2_ALL_eur_leave_23andme_20210107	21_34615210_T_C	0.735145	2.437e-12	2665	2.63109560070509e-06	6.2335313147355e-07	0.771618379782214	0.182764441784706	0.0456139239843481	0.175546937246042
21_34089811_35134878	ENSG00000159131.12	GART	Skin_Sun_Exposed_Lower_leg	COVID19_HGI_C2_ALL_leave_UKBB_23andme_20210107	21_34611571_C_G	0.429461	2.496e-07	2445	0.367806298948629	0.103501491693847	0.39599900552474	0.111413701078737	0.0212795027540479	0.53464650471533
21_34089811_35134878	ENSG00000159131.12	GART	Prostate	COVID19_HGI_B1_ALL_eur_leave_ukbb_23andme_20210107	21_34603249_C_G	0.336741	2.415e-05	2467	0.498873760269714	0.113054465629174	0.296435418650532	0.0671535299667256	0.0244828254838544	0.117324698359571
21_34089811_35134878	ENSG00000159131.12	GART	Skin_Not_Sun_Exposed_Suprapubic	COVID19_HGI_C2_ALL_eur_leave_ukbb_23andme_20210107	21_34611571_C_G	0.286702	3.045e-07	2624	0.464160253362394	0.0970749465424834	0.342756091351726	0.0716600081655009	0.0243487005778959	0.674728789593615
21_34089811_35134878	ENSG00000159131.12	GART	Spleen	COVID19_HGI_C2_ALL_eur_leave_ukbb_23andme_20210107	21_34611571_C_G	0.234489	3.045e-07	2623	0.408242901559886	0.151076385498943	0.30146099740913	0.111532459125702	0.0276872564063399	0.695111236629117
21_34089811_35134878	ENSG00000159131.12	GART	Prostate	COVID19_HGI_B1_ALL_leave_UKBB_23andme_20210107	21_34603249_C_G	0.336741	9.552e-06	2180	0.423317516011502	0.084235671302738	0.384890031369578	0.0765580128926659	0.0309987684235159	0.162011604224135
21_34089811_35134878	ENSG00000159131.12	GART	Liver	COVID19_HGI_C2_ALL_leave_23andme_20210107	21_34611571_C_G	0.632878	3.657e-09	2511	0.0119514921664805	0.00278812965430574	0.759382094475367	0.177105318512498	0.048772965191348	0.473913918679073
21_34089811_35134878	ENSG00000159131.12	GART	Brain_Putamen_basal_ganglia	COVID19_HGI_C2_ALL_leave_UKBB_23andme_20210107	21_34611571_C_G	0.317313	2.496e-07	2445	0.373570407240523	0.0905754589292925	0.402204938261214	0.0974819877652742	0.0361672078036957	0.522787332744176
21_34089811_35134878	ENSG00000159131.12	GART	Spleen	COVID19_HGI_B1_ALL_leave_23andme_20210107	21_34603249_C_G	0.284023	7.499e-06	2361	0.354841594468057	0.121074728874789	0.3665389410428	0.125033443772804	0.0325112918415503	0.144834909653675
21_34089811_35134878	ENSG00000159131.12	GART	Thyroid	COVID19_HGI_B1_ALL_leave_UKBB_23andme_20210107	21_34603249_C_G	0.657568	9.552e-06	2183	0.416159699719663	0.0975415477469277	0.378411277445	0.0886746749351115	0.0192128001532981	0.143910938077857
21_34089811_35134878	ENSG00000159131.12	GART	Heart_Atrial_Appendage	COVID19_HGI_C2_ALL_leave_UKBB_23andme_20210107	21_34611571_C_G	0.188031	2.496e-07	2445	0.379184567251376	0.0832056228374027	0.408249429036684	0.0895435970725223	0.039816783802015	0.521722141915351
21_34089811_35134878	ENSG00000159131.12	GART	Testis	COVID19_HGI_B2_ALL_eur_leave_ukbb_23andme_20210107	21_34615210_T_C	0.342128	6.72e-15	2487	9.19815953931336e-09	2.04863506949368e-09	0.77073365105142	0.171601892016054	0.0576644456857301	0.183057918639789
21_34089811_35134878	ENSG00000159131.12	GART	Artery_Tibial	COVID19_HGI_B2_ALL_eur_leave_ukbb_23andme_20210107	21_34615210_T_C	0.898137	6.72e-15	2489	8.17042458709887e-09	3.41295363634611e-09	0.684617520031311	0.285949322252523	0.0294331461327867	0.187859038264928
21_34089811_35134878	ENSG00000159131.12	GART	Skin_Not_Sun_Exposed_Suprapubic	COVID19_HGI_A2_ALL_eur_leave_23andme_20210107	21_34615210_T_C	0.384933	2.437e-12	2665	2.65836156015992e-06	5.65750538547626e-07	0.779614636342447	0.165862489902593	0.054519649642862	0.162631249131652
21_34089811_35134878	ENSG00000159131.12	GART	Heart_Atrial_Appendage	COVID19_HGI_C2_ALL_eur_leave_23andme_20210107	21_34611571_C_G	0.188031	3.958e-09	2624	0.0153180679372902	0.00362898850142707	0.733660240219038	0.173737074719928	0.073655628622317	0.579725152414474
21_34089811_35134878	ENSG00000159131.12	GART	Vagina	COVID19_HGI_B1_ALL_leave_23andme_20210107	21_34603249_C_G	0.794679	7.499e-06	2359	0.393125356474599	0.0847243149080502	0.406067330925392	0.0874849032673664	0.0285980944245926	0.142949386686268
21_34089811_35134878	ENSG00000159131.12	GART	Brain_Hypothalamus	COVID19_HGI_A2_ALL_leave_UKBB_23andme_20210107	21_34615210_T_C	0.84282	2.306e-12	2339	3.14879934479988e-06	6.769889879062e-07	0.777517299049841	0.167110141584695	0.0553687335771321	0.305734501797635
21_34089811_35134878	ENSG00000159131.12	GART	Brain_Nucleus_accumbens_basal_ganglia	COVID19_HGI_A2_ALL_leave_UKBB_23andme_20210107	21_34615210_T_C	0.562793	2.306e-12	2340	3.0219725147378e-06	8.03983748784903e-07	0.746200583260004	0.198468365279658	0.0553272255040734	0.298742171303941
21_34089811_35134878	ENSG00000159131.12	GART	Esophagus_Mucosa	COVID19_HGI_A2_ALL_eur_leave_23andme_20210107	21_34615210_T_C	0.282354	2.437e-12	2665	2.60196565009188e-06	6.22855678759965e-07	0.763075472679454	0.182609856878069	0.0543114456211487	0.183799498480384
21_34089811_35134878	ENSG00000159131.12	GART	Testis	COVID19_HGI_B2_ALL_leave_23andme_20210107	21_34615210_T_C	0.342128	4.108e-18	2359	1.14909168568822e-11	2.40847702691691e-12	0.778814351767354	0.163180184998615	0.0580054632201312	0.275204035897899
21_34089811_35134878	ENSG00000159131.12	GART	Breast_Mammary_Tissue	COVID19_HGI_C2_ALL_eur_leave_ukbb_23andme_20210107	21_34611571_C_G	0.657411	3.045e-07	2624	0.457765917869239	0.106544499412082	0.338034236292943	0.0786580887464931	0.0189972576792436	0.650664055443268
21_34089811_35134878	ENSG00000159131.12	GART	Brain_Hippocampus	COVID19_HGI_B2_ALL_eur_leave_23andme_20210107	21_34615210_T_C	0.896678	7.437e-17	2485	1.51906901530961e-10	3.74232078575492e-11	0.760515318679887	0.187305488978091	0.0521791921526938	0.228648824578614
21_34089811_35134878	ENSG00000159131.12	GART	Pituitary	COVID19_HGI_C2_ALL_eur_leave_ukbb_23andme_20210107	21_34611571_C_G	0.611143	3.045e-07	2622	0.453251436646055	0.109333489702978	0.334695248415054	0.0807133128657763	0.0220065123701376	0.657989409478793
21_34089811_35134878	ENSG00000159131.12	GART	Artery_Coronary	COVID19_HGI_C2_ALL_leave_UKBB_23andme_20210107	21_34611571_C_G	0.203281	2.496e-07	2444	0.374495227736571	0.087280520487196	0.403199711333865	0.0939293430327445	0.0410951974096233	0.525348030835457
21_34089811_35134878	ENSG00000159131.12	GART	Brain_Cortex	COVID19_HGI_A2_ALL_leave_UKBB_23andme_20210107	21_34615210_T_C	0.16206	2.306e-12	2339	3.0814217488813e-06	6.50401061594316e-07	0.760880085777716	0.160521691957028	0.078594490442445	0.337720264251014
21_34089811_35134878	ENSG00000159131.12	GART	Minor_Salivary_Gland	COVID19_HGI_A2_ALL_leave_23andme_20210107	21_34615210_T_C	0.956451	1.301e-14	2335	2.84162144589431e-08	6.75882828697624e-09	0.761525705655695	0.181072336103153	0.057401923066108	0.332721355258581
21_34089811_35134878	ENSG00000159131.12	GART	Muscle_Skeletal	COVID19_HGI_B1_ALL_eur_leave_23andme_20210107	21_34603249_C_G	0.182225	4.743e-05	2481	0.495418905129507	0.229140090801119	0.176270303266364	0.0815105028935594	0.0176601979094504	0.0690939987364708
21_34089811_35134878	ENSG00000159131.12	GART	Brain_Hippocampus	COVID19_HGI_B2_ALL_leave_UKBB_23andme_20210107	21_34615210_T_C	0.896678	1.461e-15	2174	2.78189731583869e-09	5.99769753123349e-10	0.77870792646507	0.16783392509948	0.0534581450537831	0.239732081096729
21_34089811_35134878	ENSG00000159131.12	GART	Thyroid	COVID19_HGI_A2_ALL_leave_UKBB_23andme_20210107	21_34615210_T_C	0.445697	2.306e-12	2340	3.1016950317594e-06	7.78300025303428e-07	0.765886066304722	0.192139768628952	0.041970285071269	0.304731119411042
21_34089811_35134878	ENSG00000159131.12	GART	Testis	COVID19_HGI_A2_ALL_leave_UKBB_23andme_20210107	21_34615210_T_C	0.342128	2.306e-12	2340	3.16120113063346e-06	6.55740458101456e-07	0.780579610164173	0.16186116155785	0.0575554113363882	0.304803126178491
21_34089811_35134878	ENSG00000159131.12	GART	Esophagus_Muscularis	COVID19_HGI_B2_ALL_eur_leave_23andme_20210107	21_34615210_T_C	0.862263	7.437e-17	2489	1.55902874621218e-10	3.66467710825395e-11	0.780520984765796	0.183434426519376	0.0360445885222771	0.229390508274802
21_34089811_35134878	ENSG00000159131.12	GART	Breast_Mammary_Tissue	COVID19_HGI_C2_ALL_leave_UKBB_23andme_20210107	21_34611571_C_G	0.657411	2.496e-07	2445	0.387297970828729	0.0831303499140071	0.416984732801836	0.0894792635080044	0.0231076829474233	0.521514753195145
21_34089811_35134878	ENSG00000159131.12	GART	Colon_Transverse	COVID19_HGI_B2_ALL_eur_leave_23andme_20210107	21_34615210_T_C	0.839401	7.437e-17	2489	1.56726403340444e-10	3.43213323567042e-11	0.784643945605836	0.17178469155177	0.0435713626513452	0.212601746069922
21_34089811_35134878	ENSG00000159131.12	GART	Brain_Caudate_basal_ganglia	COVID19_HGI_B1_ALL_leave_UKBB_23andme_20210107	21_34603249_C_G	0.563244	9.552e-06	2182	0.41331742464591	0.09655248682074	0.375820284752525	0.0877664722220961	0.0265433315587297	0.154644257245524
21_34089811_35134878	ENSG00000159131.12	GART	Brain_Amygdala	COVID19_HGI_C2_ALL_leave_UKBB_23andme_20210107	21_34611571_C_G	0.0330594	2.496e-07	2436	0.356853837862962	0.0845919473485279	0.384186029523336	0.090987643315045	0.0833805419501296	0.526900350846728
21_34089811_35134878	ENSG00000159131.12	GART	Vagina	COVID19_HGI_C2_ALL_eur_leave_ukbb_23andme_20210107	21_34611571_C_G	0.789727	3.045e-07	2620	0.452965641715	0.108891956833928	0.334479259637517	0.0803848094961389	0.0232783323174166	0.662041677305454
21_34089811_35134878	ENSG00000159131.12	GART	Testis	COVID19_HGI_C2_ALL_eur_leave_23andme_20210107	21_34611571_C_G	0.296486	3.958e-09	2622	0.015646974785064	0.00368328710502261	0.749413188826014	0.176356449228097	0.0549001000558025	0.645383033057316
21_34089811_35134878	ENSG00000159131.12	GART	Colon_Sigmoid	COVID19_HGI_B2_ALL_leave_23andme_20210107	21_34615210_T_C	0.735145	4.108e-18	2360	1.16786966772646e-11	2.41484289850486e-12	0.79154141444717	0.163624813310167	0.044833772228572	0.278265063360791
21_34089811_35134878	ENSG00000159131.12	GART	Nerve_Tibial	COVID19_HGI_A2_ALL_leave_UKBB_23andme_20210107	21_34615210_T_C	0.455243	2.306e-12	2340	3.17169369344862e-06	6.69868720984826e-07	0.78317048630695	0.16535586857188	0.0514698035587568	0.259067224312056
21_34089811_35134878	ENSG00000159131.12	GART	Testis	COVID19_HGI_C2_ALL_leave_UKBB_23andme_20210107	21_34611571_C_G	0.296486	2.496e-07	2444	0.382992626605179	0.0836563521470185	0.412347399136234	0.0900372930387734	0.0309663290727949	0.550416805102745
21_34089811_35134878	ENSG00000159131.12	GART	Brain_Hippocampus	COVID19_HGI_B1_ALL_eur_leave_ukbb_23andme_20210107	21_34603249_C_G	0.929235	2.415e-05	2473	0.492722547748356	0.120816845552232	0.292955548116985	0.0718117662728405	0.021693292309587	0.107890189461226
21_34089811_35134878	ENSG00000159131.12	GART	Whole_Blood	COVID19_HGI_B1_ALL_eur_leave_23andme_20210107	21_34603249_C_G	0.308884	4.743e-05	2481	0.597490507979175	0.128813253621455	0.212587432473396	0.0458165301385094	0.0152922757874645	0.0783106493585314
21_34089811_35134878	ENSG00000159131.12	GART	Esophagus_Gastroesophageal_Junction	COVID19_HGI_A2_ALL_eur_leave_23andme_20210107	21_34619445_A_G	0.0132508	3.4e-12	2664	2.07026656336407e-06	5.51496680457583e-07	0.607144693218996	0.161505449751697	0.231347235266064	0.168170829342246
21_34089811_35134878	ENSG00000159131.12	GART	Brain_Amygdala	COVID19_HGI_B2_ALL_leave_UKBB_23andme_20210107	21_34615210_T_C	0.0325184	1.461e-15	2170	2.5006284663284e-09	5.25687531745742e-10	0.699975227979839	0.146997280858215	0.15302748813563	0.237702407363558
21_34089811_35134878	ENSG00000159131.12	GART	Brain_Hypothalamus	COVID19_HGI_A2_ALL_leave_23andme_20210107	21_34615210_T_C	0.84282	1.301e-14	2337	2.90167233524261e-08	6.23278112338463e-09	0.777618734498164	0.166976803541911	0.0554044267104228	0.341073654264865
21_34089811_35134878	ENSG00000159131.12	GART	Adipose_Visceral_Omentum	COVID19_HGI_A2_ALL_leave_23andme_20210107	21_34615210_T_C	0.684524	1.301e-14	2338	2.82929811258401e-08	7.6157083954457e-09	0.758223177408548	0.204055533965906	0.0377212527168562	0.343593643479949
21_34089811_35134878	ENSG00000159131.12	GART	Cells_EBV-transformed_lymphocytes	COVID19_HGI_A2_ALL_leave_UKBB_23andme_20210107	21_34615210_T_C	0.22769	2.306e-12	2334	3.0413823944086e-06	6.91967349755694e-07	0.750993367426874	0.1707858252437	0.0782170739796815	0.296119765856933
21_34089811_35134878	ENSG00000159131.12	GART	Brain_Caudate_basal_ganglia	COVID19_HGI_A2_ALL_eur_leave_ukbb_23andme_20210107	21_34620451_G_A	0.629172	4.159e-10	2663	0.000251609106554148	7.26558048376425e-05	0.736895783791341	0.212739381029236	0.0500405702680322	0.161165430500445
21_34089811_35134878	ENSG00000159131.12	GART	Vagina	COVID19_HGI_B1_ALL_eur_leave_23andme_20210107	21_34603249_C_G	0.794679	4.743e-05	2478	0.591352779816905	0.134540526600425	0.210347550368449	0.0478409130244853	0.0159182301897351	0.0757535037310791
21_34089811_35134878	ENSG00000159131.12	GART	Cells_EBV-transformed_lymphocytes	COVID19_HGI_B2_ALL_eur_leave_23andme_20210107	21_34615210_T_C	0.22769	7.437e-17	2480	1.48224221310974e-10	3.59795045865549e-11	0.742078139770477	0.180051960416283	0.0778698996290365	0.218056689126981
21_34089811_35134878	ENSG00000159131.12	GART	Uterus	COVID19_HGI_B1_ALL_leave_UKBB_23andme_20210107	21_34603249_C_G	0.0793983	9.552e-06	2176	0.409261898634277	0.0865234173415448	0.372055975507346	0.0786040348812733	0.0535546736355597	0.168795177244148
21_34089811_35134878	ENSG00000159131.12	GART	Uterus	COVID19_HGI_C2_ALL_leave_UKBB_23andme_20210107	21_34611571_C_G	0.0750883	2.496e-07	2437	0.36532881645519	0.0865339485794487	0.393315011372145	0.0931012035470529	0.0617210200461634	0.534427571914813
21_34089811_35134878	ENSG00000159131.12	GART	Testis	COVID19_HGI_A2_ALL_eur_leave_23andme_20210107	21_34615210_T_C	0.342128	2.437e-12	2662	2.59466322861289e-06	6.21023560535077e-07	0.760933899850152	0.182069872087344	0.0569930123757142	0.180182611727347
21_34089811_35134878	ENSG00000159131.12	GART	Ovary	COVID19_HGI_B1_ALL_leave_23andme_20210107	21_34603249_C_G	0.32382	7.499e-06	2358	0.388474748605023	0.0867131351710559	0.401259339577915	0.089532819268111	0.0340199573778949	0.148745303515883
21_34089811_35134878	ENSG00000159131.12	GART	Brain_Cerebellar_Hemisphere	COVID19_HGI_C2_ALL_eur_leave_ukbb_23andme_20210107	21_34611571_C_G	0.0656479	3.045e-07	2619	0.407086842811297	0.13688597275187	0.300597274069578	0.101023658525231	0.0544062518420241	0.635766338125652
21_34089811_35134878	ENSG00000159131.12	GART	Brain_Cortex	COVID19_HGI_B2_ALL_eur_leave_ukbb_23andme_20210107	21_34615210_T_C	0.16206	6.72e-15	2487	9.00160243626215e-09	2.04077459867577e-09	0.754263706925578	0.170926100455833	0.0748101815762142	0.214338137200099
21_34089811_35134878	ENSG00000159131.12	GART	Brain_Substantia_nigra	COVID19_HGI_C2_ALL_leave_23andme_20210107	21_34611571_C_G	0.319293	3.657e-09	2491	0.0113482121146401	0.00311797621659309	0.72104841178591	0.198045101524192	0.0664402983586654	0.474636566389218
21_34089811_35134878	ENSG00000159131.12	GART	Ovary	COVID19_HGI_A2_ALL_eur_leave_23andme_20210107	21_34615210_T_C	0.284913	2.437e-12	2660	2.56613846021104e-06	6.45479248283146e-07	0.752568473859473	0.189240768968451	0.0581875455543664	0.216271366898082
21_34089811_35134878	ENSG00000159131.12	GART	Testis	COVID19_HGI_C2_ALL_eur_leave_ukbb_23andme_20210107	21_34611571_C_G	0.296486	3.045e-07	2622	0.453853981181825	0.106836915085075	0.335141208417113	0.0788667088206262	0.0253011864953604	0.69277587481495
21_34089811_35134878	ENSG00000159131.12	GART	Cells_Transformed_fibroblasts	COVID19_HGI_B2_ALL_eur_leave_23andme_20210107	21_34615210_T_C	0.563831	7.437e-17	2489	1.56297486124471e-10	3.46165512801679e-11	0.782496590153874	0.173262022272204	0.0442413873830082	0.218310013983021
21_34089811_35134878	ENSG00000159131.12	GART	Skin_Not_Sun_Exposed_Suprapubic	COVID19_HGI_A2_ALL_leave_UKBB_23andme_20210107	21_34615210_T_C	0.384933	2.306e-12	2340	3.23755770171554e-06	5.89057740908414e-07	0.799433956985432	0.145397922289578	0.055164294109549	0.274474760826125
21_34089811_35134878	ENSG00000159131.12	GART	Brain_Frontal_Cortex_BA9	COVID19_HGI_C2_ALL_eur_leave_ukbb_23andme_20210107	21_34611571_C_G	0.337465	3.045e-07	2618	0.444126779335767	0.11488062067858	0.327947250249478	0.0848006496864578	0.0282447000497176	0.673723920164322
21_34089811_35134878	ENSG00000159131.12	GART	Minor_Salivary_Gland	COVID19_HGI_B2_ALL_eur_leave_ukbb_23andme_20210107	21_34615210_T_C	0.956451	6.72e-15	2478	8.9914597264164e-09	2.27440120882489e-09	0.753413827363627	0.19052092357603	0.0560652377944818	0.184009171301826
21_34089811_35134878	ENSG00000159131.12	GART	Minor_Salivary_Gland	COVID19_HGI_B1_ALL_eur_leave_23andme_20210107	21_34603249_C_G	0.856339	4.743e-05	2468	0.579496159832042	0.145795575573113	0.206004178893918	0.0518117476325751	0.0168923380683519	0.0747152748856047
21_34089811_35134878	ENSG00000159131.12	GART	Colon_Transverse	COVID19_HGI_B2_ALL_leave_23andme_20210107	21_34615210_T_C	0.839401	4.108e-18	2360	1.17301727217269e-11	2.40690011486541e-12	0.795030281584472	0.163089432565407	0.0418802858359857	0.275495317094516
21_34089811_35134878	ENSG00000159131.12	GART	Brain_Hippocampus	COVID19_HGI_A2_ALL_leave_UKBB_23andme_20210107	21_34615210_T_C	0.896678	2.306e-12	2340	3.11328000383435e-06	7.22449428145464e-07	0.768746685611226	0.178337918279705	0.0529115603796367	0.30720941102823
21_34089811_35134878	ENSG00000159131.12	GART	Heart_Atrial_Appendage	COVID19_HGI_A2_ALL_leave_23andme_20210107	21_34615210_T_C	0.228751	1.301e-14	2338	2.88530162901235e-08	6.03232842328868e-09	0.773231551387763	0.161595105753271	0.065173307973622	0.352162507199952
21_34089811_35134878	ENSG00000159131.12	GART	Thyroid	COVID19_HGI_B1_ALL_eur_leave_ukbb_23andme_20210107	21_34603249_C_G	0.657568	2.415e-05	2482	0.486882477189735	0.129321715666582	0.289669778204748	0.0769224984493748	0.0172035304895595	0.0912571727637701
21_34089811_35134878	ENSG00000159131.12	GART	Esophagus_Muscularis	COVID19_HGI_B2_ALL_leave_23andme_20210107	21_34615210_T_C	0.862263	4.108e-18	2360	1.16287590516549e-11	2.58217428095462e-12	0.788156815985408	0.174973916540074	0.0368692674603054	0.278370945809549
21_34089811_35134878	ENSG00000159131.12	GART	Brain_Putamen_basal_ganglia	COVID19_HGI_A2_ALL_eur_leave_23andme_20210107	21_34615210_T_C	0.328815	2.437e-12	2659	2.52455664642893e-06	6.65376778391349e-07	0.740373823007906	0.195069728975245	0.0645532580834247	0.186055686687668
21_34089811_35134878	ENSG00000159131.12	GART	Heart_Left_Ventricle	COVID19_HGI_B2_ALL_eur_leave_ukbb_23andme_20210107	21_34615210_T_C	0.778871	6.72e-15	2489	9.50810459488896e-09	1.93696956356844e-09	0.796704616578873	0.16226182903782	0.0410335429382346	0.189864992147589
21_34089811_35134878	ENSG00000159131.12	GART	Skin_Sun_Exposed_Lower_leg	COVID19_HGI_C2_ALL_eur_leave_23andme_20210107	21_34611571_C_G	0.429461	3.958e-09	2624	0.015150337727733	0.00453308231682153	0.725626786761366	0.217074769848365	0.0376150233457148	0.633927107940435
21_34089811_35134878	ENSG00000159131.12	GART	Breast_Mammary_Tissue	COVID19_HGI_B2_ALL_leave_UKBB_23andme_20210107	21_34615210_T_C	0.649381	1.461e-15	2174	2.88348706820562e-09	5.30297376473474e-10	0.807144901821907	0.148396235947716	0.0444588588165921	0.238678399008585
21_34089811_35134878	ENSG00000159131.12	GART	Stomach	COVID19_HGI_B2_ALL_leave_UKBB_23andme_20210107	21_34615210_T_C	0.840126	1.461e-15	2174	2.83472816926786e-09	5.7274324891958e-10	0.793496324330434	0.160275903901901	0.0462277683601943	0.216722474207488
21_34089811_35134878	ENSG00000159131.12	GART	Brain_Caudate_basal_ganglia	COVID19_HGI_A2_ALL_leave_23andme_20210107	21_34615210_T_C	0.60097	1.301e-14	2337	2.81812614654459e-08	7.20515336603209e-09	0.755229203902882	0.193039065439509	0.0517316952711924	0.342927091190169
21_34089811_35134878	ENSG00000159131.12	GART	Cells_EBV-transformed_lymphocytes	COVID19_HGI_A2_ALL_leave_23andme_20210107	21_34615210_T_C	0.22769	1.301e-14	2332	2.80403757215594e-08	6.37320419927201e-09	0.751453608960739	0.170717575094047	0.0778287815316335	0.332369947092118
21_34089811_35134878	ENSG00000159131.12	GART	Stomach	COVID19_HGI_C2_ALL_leave_23andme_20210107	21_34611571_C_G	0.71695	3.657e-09	2513	0.0120236874701162	0.00282525223126656	0.763969781682986	0.179471216873911	0.0417100617417202	0.470394101349444
21_34089811_35134878	ENSG00000159131.12	GART	Brain_Cerebellum	COVID19_HGI_C2_ALL_eur_leave_23andme_20210107	21_34611571_C_G	0.574414	3.958e-09	2623	0.0151122426844967	0.00435360239294173	0.723802153325689	0.20846789411752	0.0482641074793533	0.613358138082783
21_34089811_35134878	ENSG00000159131.12	GART	Brain_Cortex	COVID19_HGI_B1_ALL_leave_23andme_20210107	21_34603249_C_G	0.190178	7.499e-06	2360	0.388831763435842	0.083250736340483	0.401638440618014	0.0859523803687567	0.0403266792369041	0.153487584201449
21_34089811_35134878	ENSG00000159131.12	GART	Whole_Blood	COVID19_HGI_B1_ALL_leave_23andme_20210107	21_34603249_C_G	0.308884	7.499e-06	2361	0.39752363260523	0.080814534705852	0.410627991774862	0.0834510015028652	0.0275828394111912	0.147307002098883
21_34089811_35134878	ENSG00000159131.12	GART	Muscle_Skeletal	COVID19_HGI_B1_ALL_leave_UKBB_23andme_20210107	21_34603249_C_G	0.182225	9.552e-06	2183	0.357125618472619	0.151328131704898	0.324731975694893	0.137572432877351	0.0292418412502397	0.145139744740981
21_34089811_35134878	ENSG00000159131.12	GART	Prostate	COVID19_HGI_B2_ALL_eur_leave_ukbb_23andme_20210107	21_34615210_T_C	0.405052	6.72e-15	2483	9.21081356953808e-09	2.09188949081846e-09	0.77179395956959	0.175230962765176	0.0529750663625302	0.21129642292767
21_34089811_35134878	ENSG00000159131.12	GART	Brain_Substantia_nigra	COVID19_HGI_B2_ALL_leave_23andme_20210107	21_34615210_T_C	0.30087	4.108e-18	2347	1.09023394245285e-11	2.83194684281339e-12	0.73892262187733	0.191870293661687	0.0692070844472496	0.28332907412461
21_34089811_35134878	ENSG00000159131.12	GART	Adrenal_Gland	COVID19_HGI_C2_ALL_eur_leave_ukbb_23andme_20210107	21_34611571_C_G	0.774158	3.045e-07	2624	0.446293797116594	0.117394025579699	0.329562724050766	0.0866687666765062	0.0200806865764345	0.660986531867555
21_34089811_35134878	ENSG00000159131.12	GART	Minor_Salivary_Gland	COVID19_HGI_A2_ALL_leave_UKBB_23andme_20210107	21_34615210_T_C	0.956451	2.306e-12	2337	3.08360476261287e-06	7.34280410729627e-07	0.761419126182936	0.181254873040615	0.0573221828912745	0.298467239338546
21_34089811_35134878	ENSG00000159131.12	GART	Spleen	COVID19_HGI_C2_ALL_leave_UKBB_23andme_20210107	21_34611571_C_G	0.234489	2.496e-07	2445	0.344639952522477	0.120765080779455	0.371056936363279	0.129988290635194	0.0335497396995958	0.55804029465561
21_34089811_35134878	ENSG00000159131.12	GART	Adrenal_Gland	COVID19_HGI_B1_ALL_leave_23andme_20210107	21_34603249_C_G	0.774158	7.499e-06	2361	0.387976617651125	0.0914827035562078	0.400766259650015	0.0944731278894988	0.0253012912531527	0.139300662659984
21_34089811_35134878	ENSG00000159131.12	GART	Minor_Salivary_Gland	COVID19_HGI_B1_ALL_leave_23andme_20210107	21_34603249_C_G	0.856339	7.499e-06	2356	0.38413723846794	0.0925112790730348	0.396753271158947	0.0955185023563422	0.0310797089437362	0.137276292257805
21_34089811_35134878	ENSG00000159131.12	GART	Pituitary	COVID19_HGI_B2_ALL_eur_leave_ukbb_23andme_20210107	21_34615210_T_C	0.72607	6.72e-15	2487	9.24135154053994e-09	2.11241081461828e-09	0.774352802106696	0.176954771453206	0.0486924150863362	0.184361472112715
21_34089811_35134878	ENSG00000159131.12	GART	Liver	COVID19_HGI_B1_ALL_eur_leave_ukbb_23andme_20210107	21_34603249_C_G	0.632878	2.415e-05	2480	0.49895881565222	0.115214265775097	0.296761292614022	0.068504401891977	0.0205612240666841	0.108699097578878
21_34089811_35134878	ENSG00000159131.12	GART	Brain_Nucleus_accumbens_basal_ganglia	COVID19_HGI_B1_ALL_eur_leave_ukbb_23andme_20210107	21_34603249_C_G	0.530188	2.415e-05	2476	0.481908846170145	0.130937679019118	0.286590402798247	0.0778457062371142	0.0227173657753768	0.107616739216474
21_34089811_35134878	ENSG00000159131.12	GART	Esophagus_Gastroesophageal_Junction	COVID19_HGI_B2_ALL_leave_23andme_20210107	21_34615210_T_C	0.0383663	4.108e-18	2359	9.67609321005646e-12	2.28994708868944e-12	0.655811921266942	0.155015471170814	0.189172607550278	0.240660649032535
21_34089811_35134878	ENSG00000159131.12	GART	Artery_Tibial	COVID19_HGI_A2_ALL_leave_23andme_20210107	21_34615210_T_C	0.898137	1.301e-14	2338	2.57009786206071e-08	1.05007036756072e-08	0.688760141094791	0.281378339035467	0.029861483668059	0.341193222962737
21_34089811_35134878	ENSG00000159131.12	GART	Spleen	COVID19_HGI_C2_ALL_leave_23andme_20210107	21_34611571_C_G	0.234489	3.657e-09	2513	0.0107137367213947	0.00384678627143332	0.680737180203325	0.24435955550308	0.0603427413007666	0.506900922623615
21_34089811_35134878	ENSG00000159131.12	GART	Brain_Putamen_basal_ganglia	COVID19_HGI_C2_ALL_leave_23andme_20210107	21_34611571_C_G	0.317313	3.657e-09	2512	0.0115847353571047	0.00288745013244004	0.736079263760998	0.183398837668191	0.0660497130812668	0.466552808910861
21_34089811_35134878	ENSG00000159131.12	GART	Prostate	COVID19_HGI_B2_ALL_leave_23andme_20210107	21_34615210_T_C	0.405052	4.108e-18	2358	1.14181844484877e-11	2.44281152465307e-12	0.773884802263012	0.165504652676142	0.060610545046986	0.277132742070272
21_34089811_35134878	ENSG00000159131.12	GART	Muscle_Skeletal	COVID19_HGI_C2_ALL_leave_UKBB_23andme_20210107	21_34611571_C_G	0.151933	2.496e-07	2445	0.317557830488974	0.148944891271613	0.34189894362791	0.160330392502937	0.031267942108565	0.539443535005462
21_34089811_35134878	ENSG00000159131.12	GART	Thyroid	COVID19_HGI_A2_ALL_eur_leave_23andme_20210107	21_34615210_T_C	0.445697	2.437e-12	2665	2.54370997619239e-06	7.24543221995424e-07	0.745990898217242	0.21244439570051	0.0415614378290512	0.179985162158063
21_34089811_35134878	ENSG00000159131.12	GART	Brain_Spinal_cord_cervical_c-1	COVID19_HGI_B1_ALL_eur_leave_23andme_20210107	21_34603249_C_G	0.0206655	4.743e-05	2458	0.556365657278067	0.151596503715871	0.197499043965165	0.0537730600478991	0.0407657349929975	0.102677117309766
21_34089811_35134878	ENSG00000159131.12	GART	Prostate	COVID19_HGI_B2_ALL_leave_UKBB_23andme_20210107	21_34615210_T_C	0.405052	1.461e-15	2174	2.80377086536034e-09	5.53141798328618e-10	0.784830764391351	0.154774904720082	0.0603943275316527	0.240714260658406
21_34089811_35134878	ENSG00000159131.12	GART	Breast_Mammary_Tissue	COVID19_HGI_A2_ALL_leave_UKBB_23andme_20210107	21_34615210_T_C	0.649381	2.306e-12	2340	3.21351032577605e-06	6.55955433351743e-07	0.793496058521959	0.161927226889167	0.0445728451231158	0.300698124859252
21_34089811_35134878	ENSG00000159131.12	GART	Brain_Nucleus_accumbens_basal_ganglia	COVID19_HGI_A2_ALL_eur_leave_23andme_20210107	21_34615210_T_C	0.562793	2.437e-12	2661	2.48162476271396e-06	7.43984322555102e-07	0.727783238968918	0.218133346107599	0.054080189314398	0.178995811486308
21_34089811_35134878	ENSG00000159131.12	GART	Brain_Amygdala	COVID19_HGI_B1_ALL_eur_leave_ukbb_23andme_20210107	21_34603249_C_G	0.0330594	2.415e-05	2458	0.477749632223357	0.114562529046509	0.283656064320034	0.0679635678455878	0.0560682065645119	0.127690413423533
21_34089811_35134878	ENSG00000159131.12	GART	Prostate	COVID19_HGI_B1_ALL_eur_leave_23andme_20210107	21_34603249_C_G	0.336741	4.743e-05	2466	0.591019013042947	0.133874602533879	0.210026496297905	0.0475566039316123	0.0175232841936568	0.0829284456113378
21_34089811_35134878	ENSG00000159131.12	GART	Brain_Spinal_cord_cervical_c-1	COVID19_HGI_C2_ALL_leave_23andme_20210107	21_34611571_C_G	0.0206655	3.657e-09	2502	0.0101572824326473	0.0028255092476745	0.645380086742821	0.179366793222706	0.162270328354151	0.476141543984494
21_34089811_35134878	ENSG00000159131.12	GART	Heart_Atrial_Appendage	COVID19_HGI_B2_ALL_leave_UKBB_23andme_20210107	21_34615210_T_C	0.228751	1.461e-15	2174	2.78185342866383e-09	5.44342359832877e-10	0.778695641579235	0.152303161466434	0.0690011936281373	0.233588322804867
21_34089811_35134878	ENSG00000159131.12	GART	Ovary	COVID19_HGI_A2_ALL_eur_leave_ukbb_23andme_20210107	21_34615210_T_C	0.284913	4.27e-10	2663	0.000257053856298836	6.4739095028446e-05	0.752842024770405	0.189546212131602	0.0572899701466667	0.188306446135694
21_34089811_35134878	ENSG00000159131.12	GART	Brain_Cerebellum	COVID19_HGI_B2_ALL_eur_leave_23andme_20210107	21_34615210_T_C	0.506168	7.437e-17	2488	1.4871476598157e-10	4.06644826119187e-11	0.744534030403003	0.203533036814505	0.0519329325931133	0.23030212210517
21_34089811_35134878	ENSG00000159131.12	GART	Lung	COVID19_HGI_A2_ALL_eur_leave_23andme_20210107	21_34615210_T_C	0.0423311	2.437e-12	2665	2.34204480660012e-06	6.31069635568395e-07	0.68684878594371	0.18494486260853	0.128203378333319	0.229619942197957
21_34089811_35134878	ENSG00000159131.12	GART	Cells_EBV-transformed_lymphocytes	COVID19_HGI_B1_ALL_leave_23andme_20210107	21_34603249_C_G	0.251151	7.499e-06	2355	0.384695232676661	0.0886777063894919	0.397173687338941	0.0915162299990924	0.0379371435958138	0.147904743696604
21_34089811_35134878	ENSG00000159131.12	GART	Artery_Coronary	COVID19_HGI_B1_ALL_leave_23andme_20210107	21_34603249_C_G	0.203281	7.499e-06	2360	0.386338228889464	0.0868930518264197	0.398904216819884	0.0896811407796104	0.0381833616846222	0.154615101810706
21_34089811_35134878	ENSG00000159131.12	GART	Pituitary	COVID19_HGI_B2_ALL_leave_UKBB_23andme_20210107	21_34615210_T_C	0.72607	1.461e-15	2174	2.83224949169469e-09	5.59374942604489e-10	0.79280249359039	0.15652941097559	0.0506680920423964	0.231676902249944
21_34089811_35134878	ENSG00000159131.12	GART	Adipose_Visceral_Omentum	COVID19_HGI_A2_ALL_eur_leave_23andme_20210107	21_34615210_T_C	0.684524	2.437e-12	2665	2.52394606695481e-06	7.59628290509955e-07	0.740194759293221	0.222738251110721	0.0370637060216998	0.183655345206285
21_34089811_35134878	ENSG00000159131.12	GART	Artery_Aorta	COVID19_HGI_A2_ALL_eur_leave_23andme_20210107	21_34615210_T_C	0.505329	2.437e-12	2665	2.60538646470381e-06	6.26505508939127e-07	0.764078691045099	0.183682314058253	0.0522357630046749	0.158301253531229
21_34089811_35134878	ENSG00000159131.12	GART	Liver	COVID19_HGI_A2_ALL_leave_UKBB_23andme_20210107	21_34615210_T_C	0.631817	2.306e-12	2340	3.16684752297403e-06	6.83480133021861e-07	0.781973845630345	0.1687190331121	0.0493032709298996	0.315262805205206
21_34089811_35134878	ENSG00000159131.12	GART	Liver	COVID19_HGI_B2_ALL_eur_leave_ukbb_23andme_20210107	21_34615210_T_C	0.631817	6.72e-15	2487	9.22825430637827e-09	2.13412920010223e-09	0.773255356572916	0.178775324981322	0.0479693070833801	0.195262873856886
21_34089811_35134878	ENSG00000159131.12	GART	Pituitary	COVID19_HGI_C2_ALL_eur_leave_23andme_20210107	21_34611571_C_G	0.611143	3.958e-09	2622	0.0156650427797522	0.00377872777664069	0.750278496523925	0.180933129232623	0.0493446036870601	0.594655797912565
21_34089811_35134878	ENSG00000159131.12	GART	Artery_Coronary	COVID19_HGI_B2_ALL_eur_leave_23andme_20210107	21_34615210_T_C	0.195282	7.437e-17	2487	1.51154241313313e-10	3.59088706055678e-11	0.756747157921463	0.179712664173749	0.0635401777177245	0.2803024669805
21_34089811_35134878	ENSG00000159131.12	GART	Esophagus_Gastroesophageal_Junction	COVID19_HGI_C2_ALL_eur_leave_23andme_20210107	21_34611571_C_G	0.0205383	3.958e-09	2623	0.013095260400579	0.00343604326785022	0.627198614671756	0.164377693219233	0.191892388440581	0.71964891805295
21_34089811_35134878	ENSG00000159131.12	GART	Stomach	COVID19_HGI_B1_ALL_leave_23andme_20210107	21_34603249_C_G	0.570612	7.499e-06	2361	0.393126400491567	0.086746670614339	0.406085804986197	0.0895818136906519	0.024459310217246	0.14217745042532
21_34089811_35134878	ENSG00000159131.12	GART	Skin_Sun_Exposed_Lower_leg	COVID19_HGI_B2_ALL_eur_leave_23andme_20210107	21_34615210_T_C	0.36495	7.437e-17	2489	1.49023027026345e-10	4.26645625329608e-11	0.746077325963253	0.213557918430417	0.0403647554146414	0.24852733906644
21_34089811_35134878	ENSG00000159131.12	GART	Heart_Left_Ventricle	COVID19_HGI_C2_ALL_eur_leave_23andme_20210107	21_34611571_C_G	0.759685	3.958e-09	2624	0.01612188579414	0.0034729664849731	0.772159168697684	0.166296091964503	0.0419498870586999	0.584845215916445
21_34089811_35134878	ENSG00000159131.12	GART	Brain_Spinal_cord_cervical_c-1	COVID19_HGI_B2_ALL_leave_23andme_20210107	21_34615210_T_C	0.0182486	4.108e-18	2356	9.64510817144238e-12	2.53895173503108e-12	0.653711863189477	0.171906930869924	0.174381205928417	0.280364223146838
21_34089811_35134878	ENSG00000159131.12	GART	Brain_Putamen_basal_ganglia	COVID19_HGI_B1_ALL_eur_leave_23andme_20210107	21_34602305_C_A	0.11144	6.015e-05	2474	0.581437852526045	0.141999419283418	0.206748356313453	0.0504729793374674	0.0193413925396163	0.0956136687861006
21_34089811_35134878	ENSG00000159131.12	GART	Brain_Anterior_cingulate_cortex_BA24	COVID19_HGI_B2_ALL_eur_leave_ukbb_23andme_20210107	21_34617729_A_G	0.265153	7.394e-15	2481	8.79681435384099e-09	2.32397086874811e-09	0.737104071263041	0.194662304050103	0.0682336135660707	0.17406657528314
21_34089811_35134878	ENSG00000159131.12	GART	Cells_EBV-transformed_lymphocytes	COVID19_HGI_C2_ALL_leave_UKBB_23andme_20210107	21_34611571_C_G	0.265027	2.496e-07	2437	0.374093989914956	0.0889436522996664	0.402750980549541	0.0957185739849422	0.0384928032508943	0.52350336243939
21_34089811_35134878	ENSG00000159131.12	GART	Small_Intestine_Terminal_Ileum	COVID19_HGI_B2_ALL_eur_leave_23andme_20210107	21_34615210_T_C	0.605185	7.437e-17	2487	1.54413613555417e-10	3.44839639511167e-11	0.773065063786294	0.172588124131298	0.0543468118935097	0.227421000985114
21_34089811_35134878	ENSG00000159131.12	GART	Ovary	COVID19_HGI_C2_ALL_leave_UKBB_23andme_20210107	21_34611571_C_G	0.284913	2.496e-07	2442	0.377343012647815	0.0867769776391777	0.406254827918655	0.093389546574794	0.036235635219558	0.536845167952151
21_34089811_35134878	ENSG00000159131.12	GART	Colon_Transverse	COVID19_HGI_A2_ALL_leave_23andme_20210107	21_34615210_T_C	0.839401	1.301e-14	2338	2.96924782128548e-08	5.99298822150563e-09	0.795728278881266	0.160562292189669	0.043709393243598	0.323337272311937
21_34089811_35134878	ENSG00000159131.12	GART	Adipose_Subcutaneous	COVID19_HGI_A2_ALL_eur_leave_ukbb_23andme_20210107	21_34620451_G_A	0.982666	4.159e-10	2668	0.000254939173617458	7.54058475717185e-05	0.746648695923875	0.220811362442811	0.0322095966121252	0.161522634943376
21_34089811_35134878	ENSG00000159131.12	GART	Esophagus_Muscularis	COVID19_HGI_B1_ALL_eur_leave_ukbb_23andme_20210107	21_34603249_C_G	0.916153	2.415e-05	2482	0.499014535278235	0.117207904511239	0.296887722452706	0.0697154393106782	0.0171743984471415	0.0929533934581169
21_34089811_35134878	ENSG00000159131.12	GART	Skin_Not_Sun_Exposed_Suprapubic	COVID19_HGI_A2_ALL_eur_leave_ukbb_23andme_20210107	21_34620451_G_A	0.284138	4.159e-10	2668	0.000265500559000603	5.66050470212442e-05	0.777580170720709	0.16572467951601	0.0563730441572595	0.160574662577228
21_34089811_35134878	ENSG00000159131.12	GART	Lung	COVID19_HGI_B2_ALL_eur_leave_ukbb_23andme_20210107	21_34615210_T_C	0.0423311	6.72e-15	2489	8.24315247905057e-09	2.08710871093522e-09	0.69071154715246	0.174748806325094	0.134539636192187	0.223305370826211
21_34089811_35134878	ENSG00000159131.12	GART	Brain_Spinal_cord_cervical_c-1	COVID19_HGI_A2_ALL_eur_leave_ukbb_23andme_20210107	21_34615210_T_C	0.0182486	4.27e-10	2644	0.000221182681009478	6.46554916470835e-05	0.647784784455816	0.189195870563536	0.162733506807993	0.167974926957225
21_34089811_35134878	ENSG00000159131.12	GART	Adipose_Visceral_Omentum	COVID19_HGI_C2_ALL_eur_leave_23andme_20210107	21_34611571_C_G	0.775511	3.958e-09	2624	0.0152087975435325	0.00451541921875144	0.728426724891827	0.216230790935164	0.0356182674107246	0.59708259415126
21_34089811_35134878	ENSG00000159131.12	GART	Brain_Amygdala	COVID19_HGI_A2_ALL_leave_UKBB_23andme_20210107	21_34615210_T_C	0.0325184	2.306e-12	2335	2.80235426398423e-06	6.36703311143887e-07	0.691971342150153	0.15706701042108	0.150958208371192	0.306046995390198
21_34089811_35134878	ENSG00000159131.12	GART	Nerve_Tibial	COVID19_HGI_A2_ALL_leave_23andme_20210107	21_34615210_T_C	0.455243	1.301e-14	2338	2.92458759366971e-08	6.17204870467816e-09	0.783759791171891	0.165353754370379	0.0508864190398048	0.292695943185842
21_34089811_35134878	ENSG00000159131.12	GART	Pancreas	COVID19_HGI_B2_ALL_leave_23andme_20210107	21_34615210_T_C	0.902917	4.108e-18	2359	1.11745740748262e-11	2.98388018177969e-12	0.757373738993647	0.202196583998061	0.0404296769941328	0.280498821500615
21_34089811_35134878	ENSG00000159131.12	GART	Artery_Coronary	COVID19_HGI_A2_ALL_leave_23andme_20210107	21_34615210_T_C	0.195282	1.301e-14	2338	2.84221703069336e-08	6.32793976504924e-09	0.76168531633763	0.169513561894291	0.0688010870179681	0.391990231644092
21_34089811_35134878	ENSG00000159131.12	GART	Vagina	COVID19_HGI_A2_ALL_eur_leave_23andme_20210107	21_34615210_T_C	0.779989	2.437e-12	2660	2.59664889917109e-06	6.34162998400531e-07	0.761516235158462	0.18592770008856	0.05255283394108	0.184783958547231
21_34089811_35134878	ENSG00000159131.12	GART	Muscle_Skeletal	COVID19_HGI_B1_ALL_eur_leave_ukbb_23andme_20210107	21_34603249_C_G	0.182225	2.415e-05	2482	0.417827486616261	0.193347255125751	0.248585646529264	0.115006338271369	0.0252332734573552	0.0955057403095741
21_34089811_35134878	ENSG00000159131.12	GART	Uterus	COVID19_HGI_B2_ALL_eur_leave_23andme_20210107	21_34615210_T_C	0.0880682	7.437e-17	2479	1.45705552531369e-10	3.51470602440311e-11	0.729468533687628	0.175867569898009	0.0946638962335113	0.260330433652269
21_34089811_35134878	ENSG00000159131.12	GART	Whole_Blood	COVID19_HGI_B1_ALL_leave_UKBB_23andme_20210107	21_34603249_C_G	0.308884	9.552e-06	2183	0.430063176557034	0.0799776349286624	0.391053617475764	0.0726969287031885	0.0262086423353517	0.158692505370389
21_34089811_35134878	ENSG00000159131.12	GART	Uterus	COVID19_HGI_C2_ALL_eur_leave_ukbb_23andme_20210107	21_34611571_C_G	0.0750883	3.045e-07	2612	0.435970847254343	0.110887399109211	0.321911297923778	0.0818274169262268	0.0494030387864417	0.691461978293823
21_34089811_35134878	ENSG00000159131.12	GART	Nerve_Tibial	COVID19_HGI_B2_ALL_eur_leave_23andme_20210107	21_34615210_T_C	0.455243	7.437e-17	2489	1.546546820427e-10	3.44911954528453e-11	0.77427196271967	0.172625572678762	0.0531024644124214	0.184180673181126
21_34089811_35134878	ENSG00000159131.12	GART	Cells_EBV-transformed_lymphocytes	COVID19_HGI_B1_ALL_eur_leave_23andme_20210107	21_34603249_C_G	0.251151	4.743e-05	2471	0.582265489969931	0.140851196008471	0.20661441337752	0.0499601344132458	0.020308766230832	0.0820030422104677
21_34089811_35134878	ENSG00000159131.12	GART	Brain_Nucleus_accumbens_basal_ganglia	COVID19_HGI_A2_ALL_leave_23andme_20210107	21_34615210_T_C	0.562793	1.301e-14	2338	2.78445222444562e-08	7.403026392518e-09	0.746204934563525	0.198338136514121	0.0554568936748059	0.332666724391629
21_34089811_35134878	ENSG00000159131.12	GART	Heart_Atrial_Appendage	COVID19_HGI_C2_ALL_eur_leave_ukbb_23andme_20210107	21_34611571_C_G	0.188031	3.045e-07	2624	0.45005100103873	0.106621142725799	0.33233720661672	0.0787013934998166	0.032289256118935	0.662651188968452
21_34089811_35134878	ENSG00000159131.12	GART	Whole_Blood	COVID19_HGI_A2_ALL_leave_UKBB_23andme_20210107	21_34615210_T_C	0.428343	2.306e-12	2340	3.21674178108071e-06	6.42057596872867e-07	0.794293985644511	0.158492867081021	0.0472092884750895	0.297452772959112
21_34089811_35134878	ENSG00000159131.12	GART	Brain_Cortex	COVID19_HGI_C2_ALL_eur_leave_ukbb_23andme_20210107	21_34611571_C_G	0.190178	3.045e-07	2622	0.448070596658047	0.107495881989565	0.330869551712102	0.0793441516932905	0.0342198179469964	0.682390117747636
21_34089811_35134878	ENSG00000159131.12	GART	Liver	COVID19_HGI_B1_ALL_leave_UKBB_23andme_20210107	21_34603249_C_G	0.632878	9.552e-06	2182	0.424538623745871	0.0858100476540348	0.386016023639753	0.0779980136346646	0.0256372913256764	0.152833751958531
21_34089811_35134878	ENSG00000159131.12	GART	Brain_Anterior_cingulate_cortex_BA24	COVID19_HGI_B1_ALL_eur_leave_ukbb_23andme_20210107	21_34603249_C_G	0.254723	2.415e-05	2469	0.483299604240172	0.126960554692268	0.287167967390246	0.0754105259788542	0.0271613476984596	0.118326752942854
21_34089811_35134878	ENSG00000159131.12	GART	Brain_Hippocampus	COVID19_HGI_C2_ALL_leave_UKBB_23andme_20210107	21_34611571_C_G	0.929235	2.496e-07	2444	0.376656606888321	0.0913840463236324	0.40552606175954	0.0983602513326998	0.0280730336958065	0.523587733243587
21_34089811_35134878	ENSG00000159131.12	GART	Brain_Anterior_cingulate_cortex_BA24	COVID19_HGI_B1_ALL_eur_leave_23andme_20210107	21_34603249_C_G	0.254723	4.743e-05	2468	0.573269522726987	0.150549712629157	0.203356220478631	0.0533851449030324	0.0194393992621924	0.0837434969216755
21_34089811_35134878	ENSG00000159131.12	GART	Brain_Frontal_Cortex_BA9	COVID19_HGI_C2_ALL_leave_UKBB_23andme_20210107	21_34611571_C_G	0.337465	2.496e-07	2444	0.374378483666258	0.0903983783727503	0.403073625401873	0.097292322899132	0.0348571896599869	0.530278461989386
21_34089811_35134878	ENSG00000159131.12	GART	Prostate	COVID19_HGI_B1_ALL_leave_23andme_20210107	21_34603249_C_G	0.336741	7.499e-06	2358	0.391538291044615	0.0842069741700436	0.404423198935101	0.0869452066067907	0.0328863292434501	0.149284215705831
21_34089811_35134878	ENSG00000159131.12	GART	Heart_Left_Ventricle	COVID19_HGI_B1_ALL_leave_23andme_20210107	21_34603249_C_G	0.759685	7.499e-06	2361	0.403027298177864	0.0774760513434027	0.416313085580933	0.0800068712441025	0.0231766936536975	0.137859302033215
21_34089811_35134878	ENSG00000159131.12	GART	Brain_Cerebellar_Hemisphere	COVID19_HGI_B1_ALL_eur_leave_23andme_20210107	21_34603249_C_G	0.0656479	4.743e-05	2474	0.543220098657173	0.172827123305935	0.193133866789254	0.0614167237799805	0.0294021874676571	0.0940281700810122
21_34089811_35134878	ENSG00000159131.12	GART	Ovary	COVID19_HGI_B2_ALL_eur_leave_ukbb_23andme_20210107	21_34615210_T_C	0.284913	6.72e-15	2485	9.09601399893991e-09	2.14127509832171e-09	0.762174655642245	0.179363602801338	0.0584617303191272	0.221243562740913
21_34089811_35134878	ENSG00000159131.12	GART	Adipose_Subcutaneous	COVID19_HGI_A2_ALL_leave_UKBB_23andme_20210107	21_34615210_T_C	0.836038	2.306e-12	2340	3.09918230521834e-06	8.16465195700369e-07	0.765265611286894	0.201572515910455	0.033157957155151	0.311676140536264
21_34089811_35134878	ENSG00000159131.12	GART	Cells_Transformed_fibroblasts	COVID19_HGI_B2_ALL_leave_UKBB_23andme_20210107	21_34615210_T_C	0.563831	1.461e-15	2174	2.85073960000296e-09	5.46613368774763e-10	0.797978239588944	0.152958799897216	0.0490629571164878	0.210602904739988
21_34089811_35134878	ENSG00000159131.12	GART	Brain_Caudate_basal_ganglia	COVID19_HGI_C2_ALL_eur_leave_ukbb_23andme_20210107	21_34611571_C_G	0.563244	3.045e-07	2617	0.437770484484587	0.124443465134564	0.323248959285467	0.0918661658518307	0.0226709252435521	0.663549727776498
21_34089811_35134878	ENSG00000159131.12	GART	Cells_Transformed_fibroblasts	COVID19_HGI_A2_ALL_leave_23andme_20210107	21_34615210_T_C	0.563831	1.301e-14	2338	2.95407116062625e-08	6.09140601483846e-09	0.791661087864415	0.163198358033831	0.0451405184696355	0.325659020064791
21_34089811_35134878	ENSG00000159131.12	GART	Minor_Salivary_Gland	COVID19_HGI_B1_ALL_eur_leave_ukbb_23andme_20210107	21_34603249_C_G	0.856339	2.415e-05	2469	0.489373118430872	0.123207706410838	0.290970876041393	0.0732334740268872	0.023214825090011	0.107514252258747
21_34089811_35134878	ENSG00000159131.12	GART	Lung	COVID19_HGI_B2_ALL_leave_23andme_20210107	21_34615210_T_C	0.0423311	4.108e-18	2360	1.02393434862718e-11	2.4342540335883e-12	0.693987064662109	0.164844097422263	0.141168837902953	0.320009350573908
21_34089811_35134878	ENSG00000159131.12	GART	Brain_Hypothalamus	COVID19_HGI_B2_ALL_leave_23andme_20210107	21_34615210_T_C	0.84282	4.108e-18	2359	1.14553913766203e-11	2.48699057076918e-12	0.776406558357479	0.168504476241548	0.0550889653870302	0.279849757963635
21_34089811_35134878	ENSG00000159131.12	GART	Pancreas	COVID19_HGI_A2_ALL_eur_leave_ukbb_23andme_20210107	21_34620451_G_A	0.803442	4.159e-10	2664	0.000252162180289522	7.56214267818335e-05	0.738515601348456	0.2214352175108	0.0397213975336734	0.163532825793662
21_34089811_35134878	ENSG00000159131.12	GART	Adipose_Subcutaneous	COVID19_HGI_B1_ALL_leave_23andme_20210107	21_34603249_C_G	0.883913	7.499e-06	2361	0.38392459529775	0.0988149588788793	0.396580662454979	0.102053766146806	0.0186260172215862	0.13557720934493
21_34089811_35134878	ENSG00000159131.12	GART	Adrenal_Gland	COVID19_HGI_C2_ALL_leave_23andme_20210107	21_34611571_C_G	0.774158	3.657e-09	2513	0.0118147739243312	0.00297918154964975	0.750695681174249	0.189248137468404	0.0452622258833665	0.470144525596754
21_34089811_35134878	ENSG00000159131.12	GART	Adipose_Subcutaneous	COVID19_HGI_C2_ALL_leave_23andme_20210107	21_34611571_C_G	0.92131	3.657e-09	2513	0.0117007751429938	0.00329201188072617	0.743452343861389	0.209137823287429	0.0324170458274623	0.467324493462894
21_34089811_35134878	ENSG00000159131.12	GART	Esophagus_Mucosa	COVID19_HGI_C2_ALL_eur_leave_ukbb_23andme_20210107	21_34611571_C_G	0.330297	3.045e-07	2624	0.454809660665385	0.10722472623397	0.335851207571972	0.0791564370658646	0.0229579684628086	0.638179386336682
21_34089811_35134878	ENSG00000159131.12	GART	Brain_Caudate_basal_ganglia	COVID19_HGI_C2_ALL_leave_23andme_20210107	21_34611571_C_G	0.563244	3.657e-09	2512	0.0115467857818037	0.00316030431175942	0.733667949279974	0.200750805838534	0.0508741547879283	0.47233671289526
21_34089811_35134878	ENSG00000159131.12	GART	Ovary	COVID19_HGI_B2_ALL_leave_UKBB_23andme_20210107	21_34615210_T_C	0.284913	1.461e-15	2172	2.7743526253394e-09	5.61136226962662e-10	0.776596018789267	0.157006700019689	0.0663972778555547	0.25350840509343
21_34089811_35134878	ENSG00000159131.12	GART	Testis	COVID19_HGI_B1_ALL_leave_23andme_20210107	21_34603249_C_G	0.251956	7.499e-06	2359	0.393031365960358	0.0827007676570045	0.405972286574685	0.0853908620728838	0.0329047177350688	0.152916488685774
21_34089811_35134878	ENSG00000159131.12	GART	Brain_Anterior_cingulate_cortex_BA24	COVID19_HGI_C2_ALL_eur_leave_23andme_20210107	21_34611571_C_G	0.254723	3.958e-09	2613	0.0149460852494914	0.00413663335875625	0.715842979024412	0.198057100065435	0.0670172023019061	0.619949789897771
21_34089811_35134878	ENSG00000159131.12	GART	Heart_Left_Ventricle	COVID19_HGI_B2_ALL_eur_leave_23andme_20210107	21_34615210_T_C	0.778871	7.437e-17	2489	1.59114813164913e-10	3.24145098676121e-11	0.796601415875376	0.162240680863782	0.0411579030693141	0.230423621273463
21_34089811_35134878	ENSG00000159131.12	GART	Skin_Sun_Exposed_Lower_leg	COVID19_HGI_B2_ALL_leave_UKBB_23andme_20210107	21_34615210_T_C	0.36495	1.461e-15	2174	2.7280466742417e-09	6.95553566223025e-10	0.763634069778105	0.194657453215505	0.04170847358279	0.258262137518413
21_34089811_35134878	ENSG00000159131.12	GART	Whole_Blood	COVID19_HGI_C2_ALL_eur_leave_23andme_20210107	21_34611571_C_G	0.340652	3.958e-09	2624	0.0158676804545609	0.00362210071869037	0.759983981117629	0.173433746884668	0.0470924908244518	0.626895849822236
21_34089811_35134878	ENSG00000159131.12	GART	Brain_Amygdala	COVID19_HGI_A2_ALL_eur_leave_23andme_20210107	21_34615210_T_C	0.0325184	2.437e-12	2643	2.31020583356855e-06	5.9675959776112e-07	0.677511405736339	0.174863378048781	0.14762230924945	0.184001151324211
21_34089811_35134878	ENSG00000159131.12	GART	Skin_Sun_Exposed_Lower_leg	COVID19_HGI_A2_ALL_leave_23andme_20210107	21_34615210_T_C	0.36495	1.301e-14	2338	2.81564294118785e-08	7.63337033394056e-09	0.754563730071415	0.204525666676339	0.0409105674624467	0.373098489217798
21_34089811_35134878	ENSG00000159131.12	GART	Brain_Spinal_cord_cervical_c-1	COVID19_HGI_C2_ALL_eur_leave_23andme_20210107	21_34611571_C_G	0.0206655	3.958e-09	2599	0.0133615012389156	0.00384512578690275	0.639947620919591	0.184003030668875	0.158842721385716	0.619493629403829
21_34089811_35134878	ENSG00000159131.12	GART	Vagina	COVID19_HGI_A2_ALL_leave_23andme_20210107	21_34615210_T_C	0.779989	1.301e-14	2337	2.91267311323235e-08	6.18401642060864e-09	0.780566831343951	0.165671601897909	0.0537615314473929	0.344149754702201
21_34089811_35134878	ENSG00000159131.12	GART	Artery_Tibial	COVID19_HGI_A2_ALL_leave_UKBB_23andme_20210107	21_34615210_T_C	0.898137	2.306e-12	2340	2.78900179465893e-06	1.14007438762275e-06	0.688674286658184	0.281483036983721	0.0298387472819135	0.30587931554791
21_34089811_35134878	ENSG00000159131.12	GART	Brain_Cerebellar_Hemisphere	COVID19_HGI_A2_ALL_leave_23andme_20210107	21_34615210_T_C	0.0647359	1.301e-14	2337	2.4813863910805e-08	7.61571474437336e-09	0.664986367274185	0.203962374137235	0.131051226159002	0.301479537869661
21_34089811_35134878	ENSG00000159131.12	GART	Brain_Cortex	COVID19_HGI_A2_ALL_leave_23andme_20210107	21_34615210_T_C	0.16206	1.301e-14	2337	2.83701361708021e-08	5.98350469899957e-09	0.760290854302703	0.160272416110062	0.0794366952335957	0.372664949141771
21_34089811_35134878	ENSG00000159131.12	GART	Adipose_Visceral_Omentum	COVID19_HGI_A2_ALL_leave_UKBB_23andme_20210107	21_34615210_T_C	0.684524	2.306e-12	2340	3.06992544436161e-06	8.26803655700145e-07	0.758041360725653	0.204120664093224	0.0378340784520229	0.306843530347134
21_34089811_35134878	ENSG00000159131.12	GART	Brain_Cerebellar_Hemisphere	COVID19_HGI_B1_ALL_leave_23andme_20210107	21_34603249_C_G	0.0656479	7.499e-06	2359	0.35476375446322	0.109068975787104	0.366438442287083	0.112601127509198	0.057127699953395	0.161172808174074
21_34089811_35134878	ENSG00000159131.12	GART	Brain_Cerebellum	COVID19_HGI_A2_ALL_eur_leave_ukbb_23andme_20210107	21_34620451_G_A	0.488546	4.159e-10	2667	0.000250516814834155	7.32536986421045e-05	0.733696788133125	0.214489012363864	0.0514904289895344	0.164110725192662
21_34089811_35134878	ENSG00000159131.12	GART	Esophagus_Mucosa	COVID19_HGI_B2_ALL_eur_leave_ukbb_23andme_20210107	21_34615210_T_C	0.282354	6.72e-15	2489	9.24387295904487e-09	2.05867331426192e-09	0.774564077208246	0.172447694451289	0.0529882170379177	0.194066689895802
21_34089811_35134878	ENSG00000159131.12	GART	Prostate	COVID19_HGI_A2_ALL_leave_23andme_20210107	21_34615210_T_C	0.405052	1.301e-14	2337	2.90196587383975e-08	6.13764116779856e-09	0.777697399862783	0.164424675834754	0.0578778891451623	0.356930156003137
21_34089811_35134878	ENSG00000159131.12	GART	Stomach	COVID19_HGI_B2_ALL_eur_leave_ukbb_23andme_20210107	21_34617729_A_G	0.320362	7.394e-15	2489	9.17219734613062e-09	2.13758640013166e-09	0.768558222820023	0.179060599378186	0.0523811664920066	0.186056956404276
21_34089811_35134878	ENSG00000159131.12	GART	Esophagus_Gastroesophageal_Junction	COVID19_HGI_A2_ALL_leave_23andme_20210107	21_34615210_T_C	0.0383663	1.301e-14	2337	2.39571854949474e-08	5.60495195160708e-09	0.642028255239316	0.149999050733564	0.207972664464982	0.262275353223397
21_34089811_35134878	ENSG00000159131.12	GART	Brain_Caudate_basal_ganglia	COVID19_HGI_C2_ALL_eur_leave_23andme_20210107	21_34611571_C_G	0.563244	3.958e-09	2617	0.0151251373252268	0.00429956921742542	0.724419318400638	0.205877835763434	0.0502781392932769	0.606120783398341
21_34089811_35134878	ENSG00000159131.12	GART	Brain_Amygdala	COVID19_HGI_C2_ALL_leave_23andme_20210107	21_34611571_C_G	0.0330594	3.657e-09	2496	0.0106224316261831	0.00258076151418137	0.674934761853281	0.163830021144365	0.148032023861989	0.464289810075001
21_34089811_35134878	ENSG00000159131.12	GART	Small_Intestine_Terminal_Ileum	COVID19_HGI_B2_ALL_eur_leave_ukbb_23andme_20210107	21_34615210_T_C	0.605185	6.72e-15	2487	9.22564851720314e-09	2.06029069307889e-09	0.773037011870428	0.172581825180311	0.0543811516633224	0.186675745382824
21_34089811_35134878	ENSG00000159131.12	GART	Skin_Not_Sun_Exposed_Suprapubic	COVID19_HGI_B1_ALL_eur_leave_ukbb_23andme_20210107	21_34602305_C_A	0.172635	3.382e-05	2482	0.5105895606231	0.101860115453418	0.303774261158544	0.0605782788220916	0.023197783942846	0.105939279352812
21_34089811_35134878	ENSG00000159131.12	GART	Lung	COVID19_HGI_B2_ALL_eur_leave_23andme_20210107	21_34615210_T_C	0.0423311	7.437e-17	2489	1.37488810367065e-10	3.48112077876149e-11	0.688331770165927	0.174143278075878	0.137524951585895	0.265046211210507
21_34089811_35134878	ENSG00000159131.12	GART	Brain_Frontal_Cortex_BA9	COVID19_HGI_B1_ALL_leave_23andme_20210107	21_34603249_C_G	0.337465	7.499e-06	2360	0.385057274437558	0.0896260850547491	0.397744378234709	0.0925441122539187	0.0350281500190649	0.143866640866732
21_34089811_35134878	ENSG00000159131.12	GART	Brain_Cortex	COVID19_HGI_B2_ALL_leave_UKBB_23andme_20210107	21_34615210_T_C	0.16206	1.461e-15	2174	2.74476917252112e-09	5.35767146010112e-10	0.76831502686676	0.149889996207245	0.0817949736454591	0.255040606487589
21_34089811_35134878	ENSG00000159131.12	GART	Small_Intestine_Terminal_Ileum	COVID19_HGI_A2_ALL_eur_leave_ukbb_23andme_20210107	21_34620451_G_A	0.576339	4.159e-10	2661	0.000260481235513517	6.2450764369037e-05	0.762879854302904	0.182847632288905	0.0539495814083085	0.162202336155328
21_34089811_35134878	ENSG00000159131.12	GART	Brain_Cerebellum	COVID19_HGI_B2_ALL_leave_23andme_20210107	21_34615210_T_C	0.506168	4.108e-18	2359	1.10944302509977e-11	2.89464793768639e-12	0.751941869545758	0.196137241844203	0.0519208885960511	0.285984984881255
21_34089811_35134878	ENSG00000159131.12	GART	Skin_Sun_Exposed_Lower_leg	COVID19_HGI_A2_ALL_eur_leave_23andme_20210107	21_34615210_T_C	0.36495	2.437e-12	2665	2.51113241583241e-06	7.65007058724041e-07	0.736436914570472	0.224313493667071	0.0392463156229832	0.204207629080078
21_34089811_35134878	ENSG00000159131.12	GART	Brain_Nucleus_accumbens_basal_ganglia	COVID19_HGI_B1_ALL_eur_leave_23andme_20210107	21_34603249_C_G	0.530188	4.743e-05	2475	0.570435479192947	0.154940973781023	0.202844761184819	0.0550797421328127	0.0166990437083989	0.0740022772790677
21_34089811_35134878	ENSG00000159131.12	GART	Heart_Left_Ventricle	COVID19_HGI_C2_ALL_eur_leave_ukbb_23andme_20210107	21_34611571_C_G	0.759685	3.045e-07	2624	0.464504672565281	0.100063304040958	0.343010425450591	0.0738725407816757	0.0185490571614948	0.649952085501196
21_34089811_35134878	ENSG00000159131.12	GART	Muscle_Skeletal	COVID19_HGI_B2_ALL_eur_leave_23andme_20210107	21_34615210_T_C	0.151489	7.437e-17	2489	1.26628990103445e-10	5.92842717721252e-11	0.633962550694286	0.296734834558189	0.069302614561614	0.195090322251631
21_34089811_35134878	ENSG00000159131.12	GART	Adrenal_Gland	COVID19_HGI_B1_ALL_eur_leave_23andme_20210107	21_34603249_C_G	0.774158	4.743e-05	2479	0.582610531575876	0.14422203409663	0.207238894811821	0.0512862067487878	0.0146423327668857	0.0708795417445337
21_34089811_35134878	ENSG00000159131.12	GART	Brain_Substantia_nigra	COVID19_HGI_A2_ALL_leave_UKBB_23andme_20210107	21_34615210_T_C	0.30087	2.306e-12	2329	2.99521061928813e-06	7.74300858580698e-07	0.739592401722905	0.19112496569724	0.0692788630683781	0.310622597465397
21_34089811_35134878	ENSG00000159131.12	GART	Small_Intestine_Terminal_Ileum	COVID19_HGI_C2_ALL_leave_23andme_20210107	21_34611571_C_G	0.600259	3.657e-09	2510	0.011972354274251	0.00268856853388961	0.760707952352572	0.170774320956725	0.0538568038825628	0.466369404570857
21_34089811_35134878	ENSG00000159131.12	GART	Brain_Hippocampus	COVID19_HGI_A2_ALL_leave_23andme_20210107	21_34615210_T_C	0.896678	1.301e-14	2338	2.86894471038849e-08	6.65241122412695e-09	0.768848063215757	0.17822494179343	0.052926959648956	0.342840681699364
21_34089811_35134878	ENSG00000159131.12	GART	Brain_Putamen_basal_ganglia	COVID19_HGI_B2_ALL_leave_UKBB_23andme_20210107	21_34615210_T_C	0.328815	1.461e-15	2174	2.73637843903044e-09	5.87462286275223e-10	0.765966295071072	0.164372619449645	0.0696610821554442	0.231203251898338
21_34089811_35134878	ENSG00000159131.12	GART	Adipose_Visceral_Omentum	COVID19_HGI_B1_ALL_eur_leave_ukbb_23andme_20210107	21_34603249_C_G	0.629373	2.415e-05	2482	0.482134119774011	0.13435017862317	0.286844752240806	0.0799146198583813	0.0167563295036325	0.102210280986823
21_34089811_35134878	ENSG00000159131.12	GART	Brain_Substantia_nigra	COVID19_HGI_B1_ALL_eur_leave_23andme_20210107	21_34603249_C_G	0.319293	4.743e-05	2450	0.571263046533029	0.153352217835099	0.201959484792487	0.0541956107801696	0.0192296400592151	0.0816471945381745
21_34089811_35134878	ENSG00000159131.12	GART	Testis	COVID19_HGI_B1_ALL_leave_UKBB_23andme_20210107	21_34603249_C_G	0.251956	9.552e-06	2181	0.424441855799708	0.082863201537337	0.385923533915677	0.0753118628241182	0.03145954592316	0.163425681079637
21_34089811_35134878	ENSG00000159131.12	GART	Lung	COVID19_HGI_B1_ALL_leave_UKBB_23andme_20210107	21_34603249_C_G	0.0686046	9.552e-06	2183	0.405915587423072	0.088046172911716	0.369096373519766	0.0800028668591607	0.0569389992862853	0.170888096702714
21_34089811_35134878	ENSG00000159131.12	GART	Heart_Atrial_Appendage	COVID19_HGI_A2_ALL_eur_leave_23andme_20210107	21_34615210_T_C	0.228751	2.437e-12	2665	2.58063482155627e-06	6.2079741503446e-07	0.756819805135618	0.181999366061543	0.0611776273706019	0.197549261781987
21_34089811_35134878	ENSG00000159131.12	GART	Brain_Frontal_Cortex_BA9	COVID19_HGI_B1_ALL_eur_leave_23andme_20210107	21_34603249_C_G	0.337465	4.743e-05	2473	0.581971651193806	0.142005503237681	0.206832513334041	0.0504499638746476	0.018740368359825	0.0796963085499144
21_34089811_35134878	ENSG00000159131.12	GART	Brain_Cerebellum	COVID19_HGI_B1_ALL_eur_leave_23andme_20210107	21_34603249_C_G	0.574414	4.743e-05	2480	0.571204040926269	0.154814277352792	0.203208242285061	0.0550601176027482	0.0157133218331297	0.0727432130619389
21_34089811_35134878	ENSG00000159131.12	GART	Colon_Transverse	COVID19_HGI_C2_ALL_leave_23andme_20210107	21_34611571_C_G	0.810328	3.657e-09	2513	0.0121815548608077	0.00268120795132463	0.774000474538339	0.170319719881631	0.0408170427678966	0.464905983742176
21_34089811_35134878	ENSG00000159131.12	GART	Esophagus_Mucosa	COVID19_HGI_A2_ALL_eur_leave_ukbb_23andme_20210107	21_34620451_G_A	0.241262	4.159e-10	2668	0.000260184482335836	6.23393435659125e-05	0.762010803122713	0.182520127853713	0.055146545197671	0.173533317128445
21_34089811_35134878	ENSG00000159131.12	GART	Brain_Amygdala	COVID19_HGI_B2_ALL_leave_23andme_20210107	21_34615210_T_C	0.0325184	4.108e-18	2352	1.01957636884215e-11	2.32849092201793e-12	0.691033377638203	0.157665709741457	0.151300912607814	0.278109353322724
21_34089811_35134878	ENSG00000159131.12	GART	Pituitary	COVID19_HGI_A2_ALL_leave_UKBB_23andme_20210107	21_34615210_T_C	0.72607	2.306e-12	2339	3.17200425711887e-06	6.76940307315919e-07	0.783247172224998	0.167103844739187	0.0496451340912503	0.300130970047927
21_34089811_35134878	ENSG00000159131.12	GART	Esophagus_Muscularis	COVID19_HGI_A2_ALL_eur_leave_ukbb_23andme_20210107	21_34620451_G_A	0.966088	4.159e-10	2668	0.000262860463197718	6.61938723908181e-05	0.769848035794691	0.193828164290712	0.0359947455790086	0.159507632199682
21_34089811_35134878	ENSG00000159131.12	GART	Prostate	COVID19_HGI_C2_ALL_eur_leave_23andme_20210107	21_34611571_C_G	0.362706	3.958e-09	2613	0.015426904642759	0.00369084649209697	0.738872293077626	0.176707957068077	0.0653019987194411	0.551418676597539
21_34089811_35134878	ENSG00000159131.12	GART	Cells_Transformed_fibroblasts	COVID19_HGI_B2_ALL_leave_23andme_20210107	21_34615210_T_C	0.563831	4.108e-18	2360	1.16079861619928e-11	2.42783588125722e-12	0.786748901821726	0.16450151665128	0.0487495815129573	0.244866876378497
21_34089811_35134878	ENSG00000159131.12	GART	Colon_Sigmoid	COVID19_HGI_A2_ALL_eur_leave_ukbb_23andme_20210107	21_34620451_G_A	0.559447	4.159e-10	2668	0.00026329853648175	6.24547158236206e-05	0.77113103534945	0.182867493185262	0.0456757182129835	0.166652433724059
21_34089811_35134878	ENSG00000159131.12	GART	Brain_Caudate_basal_ganglia	COVID19_HGI_B1_ALL_eur_leave_23andme_20210107	21_34603249_C_G	0.563244	4.743e-05	2474	0.57329601455971	0.152666330473061	0.203857905745463	0.0542705983735147	0.0159091508482517	0.0741704119960408
21_34089811_35134878	ENSG00000159131.12	GART	Brain_Cerebellar_Hemisphere	COVID19_HGI_B2_ALL_eur_leave_23andme_20210107	21_34615210_T_C	0.0647359	7.437e-17	2485	1.3203234789854e-10	4.22867544017214e-11	0.661014227307151	0.211579396775717	0.127406375742813	0.204896914504647
21_34089811_35134878	ENSG00000159131.12	GART	Brain_Cerebellar_Hemisphere	COVID19_HGI_A2_ALL_eur_leave_ukbb_23andme_20210107	21_34620451_G_A	0.0478042	4.159e-10	2664	0.000222146246228348	7.57060971216038e-05	0.650606952543345	0.221595414621614	0.127499780491691	0.165910514628499
21_34089811_35134878	ENSG00000159131.12	GART	Heart_Left_Ventricle	COVID19_HGI_B1_ALL_eur_leave_23andme_20210107	21_34603249_C_G	0.759685	4.743e-05	2481	0.603657075925119	0.123784647680688	0.214781500545263	0.0440288939318648	0.0137478819170653	0.0682606032421483
21_34089811_35134878	ENSG00000159131.12	GART	Artery_Aorta	COVID19_HGI_A2_ALL_leave_23andme_20210107	21_34615210_T_C	0.505329	1.301e-14	2338	2.92890579671061e-08	6.10959648385888e-09	0.784917025758025	0.163679581301573	0.0514033575417476	0.307166772044458
21_34089811_35134878	ENSG00000159131.12	GART	Brain_Cerebellum	COVID19_HGI_B1_ALL_eur_leave_ukbb_23andme_20210107	21_34603249_C_G	0.574414	2.415e-05	2481	0.482658242326005	0.130854581461873	0.287136097349761	0.0778245984717661	0.0215264803905954	0.105069982010666
21_34089811_35134878	ENSG00000159131.12	GART	Muscle_Skeletal	COVID19_HGI_B2_ALL_leave_UKBB_23andme_20210107	21_34615210_T_C	0.151489	1.461e-15	2174	2.34871668882368e-09	1.00148989149027e-09	0.657452125279611	0.280274499786055	0.0622733715841264	0.236205813661111
21_34089811_35134878	ENSG00000159131.12	GART	Brain_Hippocampus	COVID19_HGI_B1_ALL_leave_23andme_20210107	21_34603249_C_G	0.929235	7.499e-06	2361	0.387121364505644	0.0907462142544999	0.399882813100469	0.0937091210357809	0.0285404871036058	0.140308982387802
21_34089811_35134878	ENSG00000159131.12	GART	Brain_Frontal_Cortex_BA9	COVID19_HGI_B1_ALL_eur_leave_ukbb_23andme_20210107	21_34603249_C_G	0.337465	2.415e-05	2474	0.490569492532828	0.119755036877103	0.291677574560533	0.0711758500104443	0.0268220460190926	0.109917255718614
21_34089811_35134878	ENSG00000159131.12	GART	Adipose_Visceral_Omentum	COVID19_HGI_A2_ALL_eur_leave_ukbb_23andme_20210107	21_34620451_G_A	0.576052	4.159e-10	2668	0.000252429093179035	7.6251817188306e-05	0.739297341248093	0.223284101047376	0.0370898767941637	0.170717306478137
21_34089811_35134878	ENSG00000159131.12	GART	Spleen	COVID19_HGI_A2_ALL_eur_leave_23andme_20210107	21_34615210_T_C	0.427685	2.437e-12	2664	2.32388065194567e-06	8.69771773519971e-07	0.681521805190833	0.255013505859746	0.0634614952969944	0.1480606613115
21_34089811_35134878	ENSG00000159131.12	GART	Stomach	COVID19_HGI_B2_ALL_leave_23andme_20210107	21_34615210_T_C	0.840126	4.108e-18	2360	1.15603899560758e-11	2.54603340357006e-12	0.783522996637697	0.1725173232424	0.0439596801057972	0.263691992913258
21_34089811_35134878	ENSG00000159131.12	GART	Artery_Aorta	COVID19_HGI_B2_ALL_eur_leave_ukbb_23andme_20210107	21_34617729_A_G	0.332735	7.394e-15	2489	9.23641697796158e-09	2.07651467063119e-09	0.773939324452226	0.17394353131366	0.0521171329211817	0.178490404525722
21_34089811_35134878	ENSG00000159131.12	GART	Skin_Sun_Exposed_Lower_leg	COVID19_HGI_B2_ALL_eur_leave_ukbb_23andme_20210107	21_34615210_T_C	0.36495	6.72e-15	2489	8.9056792558827e-09	2.54965233959399e-09	0.746226096497344	0.2136007022711	0.0401731897762244	0.205151258299783
21_34089811_35134878	ENSG00000159131.12	GART	Adipose_Visceral_Omentum	COVID19_HGI_C2_ALL_leave_23andme_20210107	21_34611571_C_G	0.775511	3.657e-09	2513	0.0116164306767578	0.0033188099643407	0.738093203945564	0.210836821687203	0.0361347337261349	0.464310947537743
21_34089811_35134878	ENSG00000159131.12	GART	Vagina	COVID19_HGI_B2_ALL_eur_leave_23andme_20210107	21_34615210_T_C	0.779989	7.437e-17	2486	1.54049235987738e-10	3.50880958986e-11	0.771240823286284	0.175613886063973	0.0531452904606049	0.228646107962316
21_34089811_35134878	ENSG00000159131.12	GART	Stomach	COVID19_HGI_C2_ALL_leave_UKBB_23andme_20210107	21_34611571_C_G	0.71695	2.496e-07	2445	0.383245309036071	0.0873693415673446	0.412621430584859	0.0940435652781108	0.0227203535336139	0.523731539875692
21_34089811_35134878	ENSG00000159131.12	GART	Brain_Anterior_cingulate_cortex_BA24	COVID19_HGI_B2_ALL_leave_23andme_20210107	21_34615210_T_C	0.350305	4.108e-18	2356	1.09913756162414e-11	2.76357849256174e-12	0.744957185071577	0.187237927026236	0.0678048878884325	0.263303488909477
21_34089811_35134878	ENSG00000159131.12	GART	Nerve_Tibial	COVID19_HGI_C2_ALL_eur_leave_23andme_20210107	21_34611571_C_G	0.429981	3.958e-09	2624	0.0157281383999108	0.00376802574125778	0.753300601871997	0.180423151360421	0.0467800826264133	0.553806758731503
21_34089811_35134878	ENSG00000159131.12	GART	Colon_Sigmoid	COVID19_HGI_B1_ALL_eur_leave_23andme_20210107	21_34603249_C_G	0.710655	4.743e-05	2481	0.595243318778004	0.131918318692134	0.211787881390694	0.0469224781731196	0.0141280029660482	0.0706687011016422
21_34089811_35134878	ENSG00000159131.12	GART	Artery_Coronary	COVID19_HGI_B1_ALL_eur_leave_23andme_20210107	21_34604557_G_A	0.184202	4.911e-05	2479	0.584732209925902	0.138559686500594	0.207879250662593	0.0492400266230429	0.0195888262878681	0.0905412451922128
21_34089811_35134878	ENSG00000159131.12	GART	Artery_Aorta	COVID19_HGI_B1_ALL_leave_UKBB_23andme_20210107	21_34634045_C_G	0.133626	1.542e-05	2183	0.42545743066243	0.0835382267859087	0.386865643030525	0.0759325539540784	0.0282061455670587	0.160127736760195
21_34089811_35134878	ENSG00000159131.12	GART	Brain_Putamen_basal_ganglia	COVID19_HGI_B1_ALL_eur_leave_ukbb_23andme_20210107	21_34602305_C_A	0.11144	3.382e-05	2475	0.49007719397313	0.119725794337963	0.291444709696031	0.0711723244519388	0.0275799775409365	0.12057536478508
21_34089811_35134878	ENSG00000159131.12	GART	Spleen	COVID19_HGI_B2_ALL_leave_23andme_20210107	21_34615210_T_C	0.427685	4.108e-18	2360	1.03288366430705e-11	3.5381755849405e-12	0.700052599359461	0.239745024564913	0.0602023760617602	0.243494673193774
21_34089811_35134878	ENSG00000159131.12	GART	Cells_Transformed_fibroblasts	COVID19_HGI_A2_ALL_eur_leave_ukbb_23andme_20210107	21_34620451_G_A	0.540063	4.159e-10	2668	0.000263656412054997	6.29448828707557e-05	0.772179157245649	0.184305548473048	0.0431886929863765	0.159025514689855
21_34089811_35134878	ENSG00000159131.12	GART	Colon_Transverse	COVID19_HGI_A2_ALL_eur_leave_ukbb_23andme_20210107	21_34620451_G_A	0.472706	4.159e-10	2668	0.000264249769825453	6.21215508445554e-05	0.773916943554601	0.181893554602127	0.0438631305226015	0.176614267628595
21_34089811_35134878	ENSG00000159131.12	GART	Uterus	COVID19_HGI_B1_ALL_eur_leave_23andme_20210107	21_34603249_C_G	0.0793983	4.743e-05	2470	0.578608694152391	0.138971682329746	0.205666305245882	0.0493700639797717	0.0273832542922095	0.0967273402828758
21_34089811_35134878	ENSG00000159131.12	GART	Brain_Hypothalamus	COVID19_HGI_C2_ALL_eur_leave_ukbb_23andme_20210107	21_34611571_C_G	0.793812	3.045e-07	2617	0.451760144994555	0.10968493710484	0.333580690856557	0.0809675936691073	0.0240066333749407	0.66123448407914
21_34089811_35134878	ENSG00000159131.12	GART	Esophagus_Gastroesophageal_Junction	COVID19_HGI_A2_ALL_leave_UKBB_23andme_20210107	21_34615210_T_C	0.0383663	2.306e-12	2339	2.57928310554895e-06	6.03828541484719e-07	0.636889497942821	0.148886145437042	0.21422117350849	0.226299891012938
21_34089811_35134878	ENSG00000159131.12	GART	Brain_Caudate_basal_ganglia	COVID19_HGI_A2_ALL_leave_UKBB_23andme_20210107	21_34615210_T_C	0.60097	2.306e-12	2339	3.05838727605868e-06	7.8250469902561e-07	0.755192298418276	0.193168342476789	0.0516355182129605	0.307795169423993
21_34089811_35134878	ENSG00000159131.12	GART	Brain_Amygdala	COVID19_HGI_B1_ALL_eur_leave_23andme_20210107	21_34603249_C_G	0.0330594	4.743e-05	2457	0.572843322767814	0.13729847130175	0.20304537256177	0.0486275111249588	0.0381853222437071	0.0960000031332089
21_34089811_35134878	ENSG00000159131.12	GART	Brain_Cortex	COVID19_HGI_C2_ALL_leave_UKBB_23andme_20210107	21_34611571_C_G	0.190178	2.496e-07	2444	0.377373770213968	0.083798164005698	0.40629205372225	0.0901772877888543	0.0423587242692291	0.535015445370326
21_34089811_35134878	ENSG00000159131.12	GART	Uterus	COVID19_HGI_B2_ALL_leave_UKBB_23andme_20210107	21_34615210_T_C	0.0880682	1.461e-15	2172	2.63407118054752e-09	5.54086888217372e-10	0.737328475600842	0.154992168995393	0.107679352215608	0.242682474219946
21_34089811_35134878	ENSG00000159131.12	GART	Brain_Frontal_Cortex_BA9	COVID19_HGI_C2_ALL_eur_leave_23andme_20210107	21_34611571_C_G	0.337465	3.958e-09	2618	0.0152406156799479	0.00394223332232897	0.729950121377264	0.188751364877098	0.0621156647433613	0.616390804438728
21_34089811_35134878	ENSG00000159131.12	GART	Adrenal_Gland	COVID19_HGI_A2_ALL_leave_23andme_20210107	21_34615210_T_C	0.763954	1.301e-14	2338	2.88437454782917e-08	6.75009060021164e-09	0.772983103040346	0.180849409437766	0.0461674519280514	0.347305604005375
21_34089811_35134878	ENSG00000159131.12	GART	Vagina	COVID19_HGI_C2_ALL_leave_23andme_20210107	21_34611571_C_G	0.789727	3.657e-09	2510	0.011940639671814	0.00274133292159986	0.758692302251246	0.174128136170124	0.0524975889852156	0.468653349746032
21_34089811_35134878	ENSG00000159131.12	GART	Heart_Atrial_Appendage	COVID19_HGI_B1_ALL_leave_23andme_20210107	21_34603249_C_G	0.188031	7.499e-06	2361	0.390073704664669	0.0831442358417086	0.402932477098033	0.0858470815319669	0.0380025008636229	0.149058170066407
21_34089811_35134878	ENSG00000159131.12	GART	Brain_Nucleus_accumbens_basal_ganglia	COVID19_HGI_A2_ALL_eur_leave_ukbb_23andme_20210107	21_34620451_G_A	0.530188	4.159e-10	2664	0.000248442662555492	7.45444609650343e-05	0.727622134947527	0.218267008075472	0.0537878698534799	0.16093029317107
21_34089811_35134878	ENSG00000159131.12	GART	Spleen	COVID19_HGI_C2_ALL_eur_leave_23andme_20210107	21_34611571_C_G	0.234489	3.958e-09	2623	0.0140328730091669	0.0051930743297434	0.672105632908005	0.248662726055567	0.0600056936975183	0.646416639347492
21_34089811_35134878	ENSG00000159131.12	GART	Brain_Caudate_basal_ganglia	COVID19_HGI_B1_ALL_leave_23andme_20210107	21_34603249_C_G	0.563244	7.499e-06	2360	0.380757029673978	0.0974808150183734	0.393302395003857	0.100664864794798	0.0277948955089941	0.143786835611834
21_34089811_35134878	ENSG00000159131.12	GART	Muscle_Skeletal	COVID19_HGI_B1_ALL_leave_23andme_20210107	21_34603249_C_G	0.182225	7.499e-06	2361	0.328617451591633	0.148465247178138	0.339450319783252	0.153329263577548	0.0301377178694294	0.136955996505238
21_34089811_35134878	ENSG00000159131.12	GART	Skin_Sun_Exposed_Lower_leg	COVID19_HGI_A2_ALL_eur_leave_ukbb_23andme_20210107	21_34615210_T_C	0.36495	4.27e-10	2668	0.00025138008274036	7.66338484646952e-05	0.736225070066957	0.224401012514723	0.0390459034871153	0.175843901544788
21_34089811_35134878	ENSG00000159131.12	GART	Brain_Spinal_cord_cervical_c-1	COVID19_HGI_A2_ALL_leave_UKBB_23andme_20210107	21_34615210_T_C	0.0182486	2.306e-12	2335	2.65598682611145e-06	6.93896696359638e-07	0.65582956171878	0.171167445941725	0.172999642455973	0.310871073590057
21_34089811_35134878	ENSG00000159131.12	GART	Prostate	COVID19_HGI_A2_ALL_eur_leave_23andme_20210107	21_34615210_T_C	0.405052	2.437e-12	2652	2.59558280772652e-06	6.30564766586829e-07	0.761203583405349	0.184871081426303	0.0539221090207732	0.201739746174658
21_34089811_35134878	ENSG00000159131.12	GART	Esophagus_Gastroesophageal_Junction	COVID19_HGI_C2_ALL_leave_23andme_20210107	21_34611571_C_G	0.0205383	3.657e-09	2512	0.0100627763315278	0.00252971288136843	0.639375891459287	0.160547224931634	0.187484394396183	0.584609322536632
21_34089811_35134878	ENSG00000159131.12	GART	Brain_Putamen_basal_ganglia	COVID19_HGI_A2_ALL_leave_UKBB_23andme_20210107	21_34615210_T_C	0.328815	2.306e-12	2340	3.07163129802037e-06	7.10445430753958e-07	0.758462578651664	0.175360569634874	0.0661730696367333	0.309644774745077
21_34089811_35134878	ENSG00000159131.12	GART	Liver	COVID19_HGI_C2_ALL_leave_UKBB_23andme_20210107	21_34611571_C_G	0.632878	2.496e-07	2445	0.382208723605646	0.0865345878747586	0.411505389884188	0.0931409369039113	0.0266103617314957	0.528552649790157
21_34089811_35134878	ENSG00000159131.12	GART	Nerve_Tibial	COVID19_HGI_C2_ALL_leave_23andme_20210107	21_34611571_C_G	0.429981	3.657e-09	2513	0.0120373175618589	0.00275385356847274	0.764835820345325	0.174930904771695	0.0454421037526476	0.45067343370704
21_34089811_35134878	ENSG00000159131.12	GART	Stomach	COVID19_HGI_C2_ALL_eur_leave_23andme_20210107	21_34611571_C_G	0.71695	3.958e-09	2624	0.0157242205812441	0.00387295300794989	0.753112957594929	0.185453596036435	0.041836272779441	0.593789354574637
21_34089811_35134878	ENSG00000159131.12	GART	Skin_Sun_Exposed_Lower_leg	COVID19_HGI_A2_ALL_leave_UKBB_23andme_20210107	21_34615210_T_C	0.36495	2.306e-12	2340	3.05587214148833e-06	8.28870933169815e-07	0.75457124882039	0.204628163972132	0.0407967024644031	0.335205639511281
21_34089811_35134878	ENSG00000159131.12	GART	Esophagus_Muscularis	COVID19_HGI_A2_ALL_leave_UKBB_23andme_20210107	21_34615210_T_C	0.862263	2.306e-12	2340	3.19732621621748e-06	7.02745769858712e-07	0.789499797161787	0.173488496080159	0.0370078066860676	0.30460223003188
21_34089811_35134878	ENSG00000159131.12	GART	Nerve_Tibial	COVID19_HGI_B2_ALL_leave_23andme_20210107	21_34615210_T_C	0.455243	4.108e-18	2360	1.16409806252471e-11	2.42288249410086e-12	0.78898515170773	0.16416769573848	0.0468471525397267	0.26151444160419
21_34089811_35134878	ENSG00000159131.12	GART	Skin_Not_Sun_Exposed_Suprapubic	COVID19_HGI_B1_ALL_leave_UKBB_23andme_20210107	21_34603249_C_G	0.304926	9.552e-06	2183	0.434193200438052	0.0750893516621735	0.394809021023361	0.068250595695388	0.0276578311810258	0.155554033905006
21_34089811_35134878	ENSG00000159131.12	GART	Breast_Mammary_Tissue	COVID19_HGI_B2_ALL_leave_23andme_20210107	21_34615210_T_C	0.649381	4.108e-18	2360	1.16944393642286e-11	2.41974365583709e-12	0.792608398979012	0.163958370126982	0.0434332308798922	0.2811215971278
21_34089811_35134878	ENSG00000159131.12	GART	Pancreas	COVID19_HGI_C2_ALL_eur_leave_23andme_20210107	21_34611571_C_G	0.92714	3.958e-09	2620	0.0151950502641266	0.0044609098837762	0.727767846849034	0.213616587738855	0.0389596052642078	0.602162997188935
21_34089811_35134878	ENSG00000159131.12	GART	Adrenal_Gland	COVID19_HGI_B2_ALL_eur_leave_23andme_20210107	21_34615210_T_C	0.763954	7.437e-17	2489	1.52693464289983e-10	3.80028830365376e-11	0.76445321104232	0.190214454495732	0.0453323342712522	0.232514535850652
21_34089811_35134878	ENSG00000159131.12	GART	Whole_Blood	COVID19_HGI_B1_ALL_eur_leave_ukbb_23andme_20210107	21_34603249_C_G	0.308884	2.415e-05	2482	0.50474116323251	0.108863996433086	0.300294768561555	0.0647470689031125	0.0213530028697373	0.110946714749539
21_34089811_35134878	ENSG00000159131.12	GART	Brain_Cerebellar_Hemisphere	COVID19_HGI_A2_ALL_leave_UKBB_23andme_20210107	21_34615210_T_C	0.0647359	2.306e-12	2339	2.69358348558507e-06	8.27436942821231e-07	0.66511312000113	0.204184173395575	0.130699185582866	0.270883079042509
21_34089811_35134878	ENSG00000159131.12	GART	Brain_Anterior_cingulate_cortex_BA24	COVID19_HGI_B1_ALL_leave_23andme_20210107	21_34603249_C_G	0.254723	7.499e-06	2351	0.378804455072168	0.095287888261988	0.390907899514992	0.0982957938491024	0.03670396330175	0.149456451702313
21_34089811_35134878	ENSG00000159131.12	GART	Heart_Atrial_Appendage	COVID19_HGI_B2_ALL_eur_leave_23andme_20210107	21_34615210_T_C	0.228751	7.437e-17	2489	1.53029786912888e-10	3.44355833491847e-11	0.76613699567725	0.172338731283644	0.0615242728516414	0.245693035208921
21_34089811_35134878	ENSG00000159131.12	GART	Vagina	COVID19_HGI_C2_ALL_eur_leave_23andme_20210107	21_34611571_C_G	0.789727	3.958e-09	2620	0.0156331467812519	0.00375817454506544	0.74875027892841	0.179946029070906	0.0519123706743671	0.600745158418155
21_34089811_35134878	ENSG00000159131.12	GART	Esophagus_Gastroesophageal_Junction	COVID19_HGI_A2_ALL_eur_leave_ukbb_23andme_20210107	21_34619445_A_G	0.0132508	4.311e-10	2667	0.0002069666322284	5.51799283964527e-05	0.606149944135423	0.161375047955435	0.232212861348517	0.196857979678014
21_34089811_35134878	ENSG00000159131.12	GART	Breast_Mammary_Tissue	COVID19_HGI_A2_ALL_leave_23andme_20210107	21_34615210_T_C	0.649381	1.301e-14	2338	2.96171124522999e-08	6.0412574110938e-09	0.793708552993011	0.161855130590934	0.0444362807576828	0.336749224532873
21_34089811_35134878	ENSG00000159131.12	GART	Heart_Atrial_Appendage	COVID19_HGI_C2_ALL_leave_23andme_20210107	21_34611571_C_G	0.188031	3.657e-09	2513	0.011704341231346	0.00264242481594569	0.743678928571498	0.167822153766942	0.0741521516142688	0.454460419546109
21_34089811_35134878	ENSG00000159131.12	GART	Pancreas	COVID19_HGI_A2_ALL_leave_UKBB_23andme_20210107	21_34615210_T_C	0.902917	2.306e-12	2339	3.06823440121773e-06	8.1759799198695e-07	0.757623799853207	0.201844862137244	0.0405274521771565	0.306919160506165
21_34089811_35134878	ENSG00000159131.12	GART	Brain_Cortex	COVID19_HGI_B1_ALL_eur_leave_23andme_20210107	21_34603249_C_G	0.190178	4.743e-05	2479	0.588764220187602	0.133580858672116	0.209441241053461	0.0474980361109461	0.0207156439758757	0.088717536627915
21_34089811_35134878	ENSG00000159131.12	GART	Brain_Cerebellum	COVID19_HGI_B1_ALL_leave_23andme_20210107	21_34603249_C_G	0.574414	7.499e-06	2360	0.379337214245156	0.0983958473775383	0.391831176166103	0.101607813962883	0.0288279482483195	0.134282186510299
21_34089811_35134878	ENSG00000159131.12	GART	Brain_Cortex	COVID19_HGI_A2_ALL_eur_leave_23andme_20210107	21_34615210_T_C	0.16206	2.437e-12	2663	2.53850178450444e-06	6.19478928834618e-07	0.74446349780257	0.181599939345721	0.0739334048709961	0.210928317107964
21_34089811_35134878	ENSG00000159131.12	GART	Lung	COVID19_HGI_A2_ALL_leave_23andme_20210107	21_34615210_T_C	0.0423311	1.301e-14	2338	2.60539179443712e-08	6.01170616008419e-09	0.698218556745887	0.160966808736064	0.140814602452426	0.395020281491195
21_34089811_35134878	ENSG00000159131.12	GART	Adrenal_Gland	COVID19_HGI_B2_ALL_leave_23andme_20210107	21_34615210_T_C	0.763954	4.108e-18	2360	1.13733921570009e-11	2.69815444159815e-12	0.770848936640372	0.182825191568792	0.0463258717767634	0.282031621810978
21_34089811_35134878	ENSG00000159131.12	GART	Skin_Not_Sun_Exposed_Suprapubic	COVID19_HGI_C2_ALL_leave_23andme_20210107	21_34611571_C_G	0.286702	3.657e-09	2513	0.0122219534695528	0.00242899386049409	0.776567350663488	0.15428067392745	0.0545010280790147	0.480689428525405
21_34089811_35134878	ENSG00000159131.12	GART	Artery_Aorta	COVID19_HGI_C2_ALL_leave_UKBB_23andme_20210107	21_34611571_C_G	0.425262	2.496e-07	2445	0.384361323625418	0.0842769680680446	0.413822988765879	0.0907100500598501	0.0268286694808094	0.514080854461897
21_34089811_35134878	ENSG00000159131.12	GART	Uterus	COVID19_HGI_A2_ALL_eur_leave_23andme_20210107	21_34615210_T_C	0.0880682	2.437e-12	2651	2.46102247356953e-06	6.35165693679123e-07	0.721741229106703	0.18618223871097	0.0920734359941594	0.21433474111629
21_34089811_35134878	ENSG00000159131.12	GART	Esophagus_Gastroesophageal_Junction	COVID19_HGI_B1_ALL_eur_leave_ukbb_23andme_20210107	21_34603249_C_G	0.0230741	2.415e-05	2481	0.464089775458156	0.116005639661545	0.27608961219184	0.0689375286892836	0.0748774439991757	0.145332036627587
21_34089811_35134878	ENSG00000159131.12	GART	Ovary	COVID19_HGI_A2_ALL_leave_23andme_20210107	21_34615210_T_C	0.284913	1.301e-14	2336	2.8672189063754e-08	6.2795795098228e-09	0.768385565256518	0.168222965791794	0.06339143399992	0.376755348491839
21_34089811_35134878	ENSG00000159131.12	GART	Prostate	COVID19_HGI_B2_ALL_eur_leave_23andme_20210107	21_34615210_T_C	0.405052	7.437e-17	2483	1.5398793035308e-10	3.49725603266822e-11	0.770933899283434	0.175034575996551	0.0540315245310554	0.251932841658863
21_34089811_35134878	ENSG00000159131.12	GART	Whole_Blood	COVID19_HGI_B2_ALL_eur_leave_ukbb_23andme_20210107	21_34615210_T_C	0.428343	6.72e-15	2489	9.36965394652831e-09	2.02090954305867e-09	0.785103537771161	0.169290769047261	0.0456056817910138	0.185471049159968
21_34089811_35134878	ENSG00000159131.12	GART	Colon_Sigmoid	COVID19_HGI_A2_ALL_leave_UKBB_23andme_20210107	21_34615210_T_C	0.735145	2.306e-12	2340	3.2074625515854e-06	6.55950680971732e-07	0.79200271183979	0.161924557385463	0.0460688673615138	0.297103713417924
21_34089811_35134878	ENSG00000159131.12	GART	Colon_Transverse	COVID19_HGI_A2_ALL_leave_UKBB_23andme_20210107	21_34615210_T_C	0.839401	2.306e-12	2340	3.22089393370331e-06	6.50940190978116e-07	0.795319255958407	0.160689423529215	0.0439874486782532	0.287707733887989
21_34089811_35134878	ENSG00000159131.12	GART	Brain_Putamen_basal_ganglia	COVID19_HGI_B2_ALL_eur_leave_23andme_20210107	21_34615210_T_C	0.328815	7.437e-17	2486	1.49846629028324e-10	3.67818532524994e-11	0.750200653690219	0.184081035826877	0.0657183102962747	0.22880128411232
21_34089811_35134878	ENSG00000159131.12	GART	Testis	COVID19_HGI_B1_ALL_eur_leave_23andme_20210107	21_34603249_C_G	0.251956	4.743e-05	2479	0.592635809926207	0.132147705032288	0.21084249208528	0.0469969122782919	0.0173770806779337	0.0856167771098638
21_34089811_35134878	ENSG00000159131.12	GART	Ovary	COVID19_HGI_C2_ALL_eur_leave_23andme_20210107	21_34611571_C_G	0.284913	3.958e-09	2620	0.0153340944938566	0.00379477891124632	0.734427557262543	0.181686451422942	0.0647571179094123	0.621138628343437
21_34089811_35134878	ENSG00000159131.12	GART	Colon_Sigmoid	COVID19_HGI_B2_ALL_leave_UKBB_23andme_20210107	21_34615210_T_C	0.735145	1.461e-15	2174	2.86453891797446e-09	5.44673342658221e-10	0.801840940855105	0.152419071296459	0.0457399844392244	0.23580053020197
21_34089811_35134878	ENSG00000159131.12	GART	Ovary	COVID19_HGI_B2_ALL_leave_23andme_20210107	21_34615210_T_C	0.284913	4.108e-18	2357	1.12698431115076e-11	2.50058051050361e-12	0.763830742727179	0.169413888655336	0.0667553686037148	0.290600376329247
21_34089811_35134878	ENSG00000159131.12	GART	Esophagus_Mucosa	COVID19_HGI_A2_ALL_leave_23andme_20210107	21_34615210_T_C	0.282354	1.301e-14	2338	2.91801958970204e-08	6.02348847676372e-09	0.781999632772373	0.161366743878586	0.0566335881453574	0.335759588457059
21_34089811_35134878	ENSG00000159131.12	GART	Artery_Tibial	COVID19_HGI_C2_ALL_leave_23andme_20210107	21_34611571_C_G	0.83615	3.657e-09	2513	0.0105194527715532	0.00451459697873294	0.668392625580306	0.286821988348488	0.0297513363209197	0.461131303368352
21_34089811_35134878	ENSG00000159131.12	GART	Brain_Nucleus_accumbens_basal_ganglia	COVID19_HGI_B2_ALL_leave_23andme_20210107	21_34615210_T_C	0.562793	4.108e-18	2360	1.10786853529386e-11	2.87383176454697e-12	0.750874735153593	0.194723913614447	0.0544013512180076	0.278829693761723
21_34089811_35134878	ENSG00000159131.12	GART	Artery_Aorta	COVID19_HGI_C2_ALL_eur_leave_ukbb_23andme_20210107	21_34611571_C_G	0.425262	3.045e-07	2624	0.454837438742841	0.107660001780377	0.335871720110874	0.0794786692333567	0.0221521701325505	0.639377440962743
21_34089811_35134878	ENSG00000159131.12	GART	Nerve_Tibial	COVID19_HGI_B1_ALL_eur_leave_23andme_20210107	21_34604557_G_A	0.466685	4.911e-05	2481	0.59493239469385	0.132022454983075	0.211677254440371	0.0469592492757792	0.0144086466069243	0.0648156312118757
21_34089811_35134878	ENSG00000159131.12	GART	Thyroid	COVID19_HGI_A2_ALL_leave_23andme_20210107	21_34615210_T_C	0.445697	1.301e-14	2338	2.85768492708498e-08	7.16567492181876e-09	0.76583055557478	0.19199063612711	0.0421787725555868	0.338423298584425
21_34089811_35134878	ENSG00000159131.12	GART	Minor_Salivary_Gland	COVID19_HGI_B2_ALL_eur_leave_23andme_20210107	21_34615210_T_C	0.956451	7.437e-17	2478	1.50505058672798e-10	3.80704466010105e-11	0.753497053168106	0.190542080020623	0.0559608666226942	0.224465325898702
21_34089811_35134878	ENSG00000159131.12	GART	Esophagus_Muscularis	COVID19_HGI_B1_ALL_leave_UKBB_23andme_20210107	21_34603249_C_G	0.916153	9.552e-06	2183	0.42551484998627	0.0876957336809389	0.386917854043987	0.0797210032120237	0.0201505590767807	0.139195504680227
21_34089811_35134878	ENSG00000159131.12	GART	Small_Intestine_Terminal_Ileum	COVID19_HGI_B2_ALL_leave_23andme_20210107	21_34615210_T_C	0.605185	4.108e-18	2358	1.15285491426808e-11	2.41720695836087e-12	0.78136493712401	0.163775014783523	0.0548600480785218	0.279918223540369
21_34089811_35134878	ENSG00000159131.12	GART	Brain_Substantia_nigra	COVID19_HGI_A2_ALL_leave_23andme_20210107	21_34615210_T_C	0.30087	1.301e-14	2327	2.76013571073785e-08	7.13036195987016e-09	0.739688355695033	0.191017168920123	0.0692944406531244	0.346671939515814
21_34089811_35134878	ENSG00000159131.12	GART	Brain_Anterior_cingulate_cortex_BA24	COVID19_HGI_C2_ALL_leave_UKBB_23andme_20210107	21_34611571_C_G	0.254723	2.496e-07	2441	0.36781892125363	0.0956046048274176	0.396002522123094	0.102892490018262	0.037681461777596	0.533276419042772
21_34089811_35134878	ENSG00000159131.12	GART	Adipose_Subcutaneous	COVID19_HGI_B1_ALL_leave_UKBB_23andme_20210107	21_34603249_C_G	0.883913	9.552e-06	2183	0.418200243040397	0.0961392956215578	0.380266730063793	0.087400836206652	0.0179928950676	0.144648275966744
21_34089811_35134878	ENSG00000159140.13	SON	Muscle_Skeletal	COVID19_HGI_A2_ALL_eur_leave_ukbb_23andme_20210107	21_34615210_T_C	0.283084	4.27e-10	2668	0.000268769914420363	5.74583192928047e-05	0.787155238867507	0.168235776212692	0.0442827566860875	0.179237095204039
21_34089811_35134878	ENSG00000159140.13	SON	Testis	COVID19_HGI_C2_ALL_leave_23andme_20210107	21_34611571_C_G	0.309957	3.657e-09	2511	0.0113628076317322	0.00324394822350114	0.721978263491721	0.206058964982308	0.0573560156707375	0.453587552888433
21_34089811_35134878	ENSG00000159140.13	SON	Stomach	COVID19_HGI_A2_ALL_leave_UKBB_23andme_20210107	21_34615210_T_C	0.507776	2.306e-12	2340	3.22412784279714e-06	6.31667554321861e-07	0.796117788982867	0.155926563251655	0.0479517919700808	0.311405905663907
21_34089811_35134878	ENSG00000159140.13	SON	Prostate	COVID19_HGI_C2_ALL_leave_23andme_20210107	21_34611571_C_G	0.628815	3.657e-09	2509	0.011588877023182	0.00312412646698162	0.736342102068523	0.198452420726888	0.0504924737144251	0.461933004817331
21_34089811_35134878	ENSG00000159140.13	SON	Adipose_Subcutaneous	COVID19_HGI_B2_ALL_leave_UKBB_23andme_20210107	21_34615210_T_C	0.737491	1.461e-15	2174	2.87491282976582e-09	5.6777781355719e-10	0.804744803371666	0.158895849034178	0.0363593441514663	0.239312702641648
21_34089811_35134878	ENSG00000159140.13	SON	Ovary	COVID19_HGI_B1_ALL_eur_leave_23andme_20210107	21_34603249_C_G	0.684043	4.743e-05	2477	0.560526910933818	0.165780828225429	0.199387170222354	0.0589551822323788	0.015349908386021	0.0739955172700551
21_34089811_35134878	ENSG00000159140.13	SON	Esophagus_Gastroesophageal_Junction	COVID19_HGI_B2_ALL_leave_UKBB_23andme_20210107	21_34615210_T_C	0.511244	1.461e-15	2174	2.76466315152676e-09	6.40403072879476e-10	0.773883743962255	0.179214549157623	0.0469017034750579	0.244841901680701
21_34089811_35134878	ENSG00000159140.13	SON	Stomach	COVID19_HGI_A2_ALL_eur_leave_ukbb_23andme_20210107	21_34620451_G_A	0.530888	4.159e-10	2668	0.000264713507950603	6.07289455406472e-05	0.775275108568945	0.177812261844812	0.0465871871327518	0.162092613915231
21_34089811_35134878	ENSG00000159140.13	SON	Brain_Spinal_cord_cervical_c-1	COVID19_HGI_B1_ALL_leave_UKBB_23andme_20210107	21_34603249_C_G	0.819631	9.552e-06	2178	0.420490166203198	0.0881604761680696	0.382275088467791	0.0801193018416767	0.0289549673192649	0.153359616508467
21_34089811_35134878	ENSG00000159140.13	SON	Esophagus_Mucosa	COVID19_HGI_B1_ALL_eur_leave_23andme_20210107	21_34603249_C_G	0.2735	4.743e-05	2481	0.551224421026551	0.174008838838274	0.196125934751675	0.0618956899480433	0.016745115435456	0.0703876916250261
21_34089811_35134878	ENSG00000159140.13	SON	Breast_Mammary_Tissue	COVID19_HGI_B1_ALL_eur_leave_23andme_20210107	21_34603249_C_G	0.488001	4.743e-05	2481	0.591798365486021	0.135038898169437	0.21056216522357	0.0480323417424156	0.0145682293785566	0.0730046042756947
21_34089811_35134878	ENSG00000159140.13	SON	Brain_Amygdala	COVID19_HGI_A2_ALL_eur_leave_ukbb_23andme_20210107	21_34620451_G_A	0.604418	4.159e-10	2646	0.000258601170224704	6.31165262355237e-05	0.757373529949106	0.184793881067842	0.0575108712865914	0.163652811110952
21_34089811_35134878	ENSG00000159140.13	SON	Artery_Coronary	COVID19_HGI_B2_ALL_eur_leave_ukbb_23andme_20210107	21_34615210_T_C	0.39034	6.72e-15	2487	9.13523771388735e-09	2.14481878298e-09	0.765461295420576	0.179664122951351	0.0548745703480156	0.200624086867744
21_34089811_35134878	ENSG00000159140.13	SON	Adrenal_Gland	COVID19_HGI_A2_ALL_eur_leave_ukbb_23andme_20210107	21_34614834_G_A	0.0501215	6.058e-10	2668	0.000238590746788923	6.76492220696426e-05	0.698768523572455	0.198023587591091	0.102901648867597	0.15766925676658
21_34089811_35134878	ENSG00000159140.13	SON	Colon_Sigmoid	COVID19_HGI_C2_ALL_eur_leave_ukbb_23andme_20210107	21_34611571_C_G	0.759513	3.045e-07	2624	0.445817519712608	0.11864290118271	0.329211020129099	0.0875923351279799	0.0187362238476031	0.656041281953902
21_34089811_35134878	ENSG00000159140.13	SON	Skin_Not_Sun_Exposed_Suprapubic	COVID19_HGI_B2_ALL_eur_leave_ukbb_23andme_20210107	21_34615210_T_C	0.561541	6.72e-15	2489	9.19281483723246e-09	2.2869920736509e-09	0.77028580692253	0.191593884270271	0.0381202973273898	0.197696278390828
21_34089811_35134878	ENSG00000159140.13	SON	Heart_Left_Ventricle	COVID19_HGI_A2_ALL_eur_leave_ukbb_23andme_20210107	21_34615210_T_C	0.042303	4.27e-10	2668	0.000235051633051192	5.87272127369286e-05	0.688403405416984	0.171856862747168	0.13944595299006	0.183146332630796
21_34089811_35134878	ENSG00000159140.13	SON	Liver	COVID19_HGI_A2_ALL_eur_leave_23andme_20210107	21_34615210_T_C	0.901496	2.437e-12	2661	2.5241625541764e-06	7.32075841310516e-07	0.740258248134163	0.214649951160172	0.0450885444672703	0.182995532848502
21_34089811_35134878	ENSG00000159140.13	SON	Colon_Transverse	COVID19_HGI_B1_ALL_eur_leave_ukbb_23andme_20210107	21_34603249_C_G	0.800379	2.415e-05	2482	0.499279191797606	0.116330716083019	0.297045179331641	0.0691925798352458	0.0181523329524875	0.0997399298550451
21_34089811_35134878	ENSG00000159140.13	SON	Small_Intestine_Terminal_Ileum	COVID19_HGI_A2_ALL_leave_UKBB_23andme_20210107	21_34615210_T_C	0.494088	2.306e-12	2337	3.06116568211671e-06	7.63362779207993e-07	0.755878356074381	0.18843767910746	0.0556801402896984	0.310011921904508
21_34089811_35134878	ENSG00000159140.13	SON	Adipose_Subcutaneous	COVID19_HGI_B2_ALL_eur_leave_ukbb_23andme_20210107	21_34615210_T_C	0.737491	6.72e-15	2489	9.34558657230162e-09	2.16801006936388e-09	0.783086880511665	0.181626959340352	0.0352861486343865	0.187875274401137
21_34089811_35134878	ENSG00000159140.13	SON	Brain_Frontal_Cortex_BA9	COVID19_HGI_A2_ALL_eur_leave_23andme_20210107	21_34615210_T_C	0.921679	2.437e-12	2660	2.52217045163804e-06	7.15935660347256e-07	0.739674026398172	0.209911215850607	0.0504115196451097	0.183793891560706
21_34089811_35134878	ENSG00000159140.13	SON	Brain_Hippocampus	COVID19_HGI_A2_ALL_eur_leave_23andme_20210107	21_34615210_T_C	0.896634	2.437e-12	2660	2.5969721770236e-06	6.30417902252511e-07	0.761611042353609	0.184828375497981	0.0535573547583299	0.180558022372144
21_34089811_35134878	ENSG00000159140.13	SON	Minor_Salivary_Gland	COVID19_HGI_C2_ALL_eur_leave_23andme_20210107	21_34611571_C_G	0.387017	3.958e-09	2608	0.0148019657493361	0.00427122901113211	0.708939755422463	0.204502915621063	0.0674841341960053	0.552499987864092
21_34089811_35134878	ENSG00000159140.13	SON	Brain_Nucleus_accumbens_basal_ganglia	COVID19_HGI_B1_ALL_leave_23andme_20210107	21_34603249_C_G	0.4442	7.499e-06	2360	0.388111072296312	0.0880868384714015	0.400889517228719	0.0909551147230352	0.0319574572805325	0.141715489811719
21_34089811_35134878	ENSG00000159140.13	SON	Cells_EBV-transformed_lymphocytes	COVID19_HGI_C2_ALL_eur_leave_23andme_20210107	21_34611571_C_G	0.694479	3.958e-09	2612	0.0155700891660336	0.00380391412058912	0.745729999484566	0.182135848081469	0.0527601491473425	0.601488224337356
21_34089811_35134878	ENSG00000159140.13	SON	Artery_Aorta	COVID19_HGI_B2_ALL_leave_UKBB_23andme_20210107	21_34615210_T_C	0.390153	1.461e-15	2174	2.81885531781465e-09	5.72968141500503e-10	0.789053200146142	0.160334471214001	0.0506123252480342	0.244392590143797
21_34089811_35134878	ENSG00000159140.13	SON	Muscle_Skeletal	COVID19_HGI_A2_ALL_leave_UKBB_23andme_20210107	21_34615210_T_C	0.283084	2.306e-12	2340	3.26629910352545e-06	5.91868085391606e-07	0.806530927818117	0.146099665365204	0.0473655486494901	0.333660309111169
21_34089811_35134878	ENSG00000159140.13	SON	Artery_Coronary	COVID19_HGI_B2_ALL_leave_23andme_20210107	21_34615210_T_C	0.39034	4.108e-18	2359	1.135134132327e-11	2.52228906737033e-12	0.769354407875436	0.170892221083246	0.0597533710274437	0.277135675765546
21_34089811_35134878	ENSG00000159140.13	SON	Breast_Mammary_Tissue	COVID19_HGI_C2_ALL_eur_leave_23andme_20210107	21_34611571_C_G	0.488001	3.958e-09	2624	0.0157223069065526	0.00377988974729205	0.753021301973633	0.180991674250945	0.0464848271215774	0.595015923154758
21_34089811_35134878	ENSG00000159140.13	SON	Esophagus_Gastroesophageal_Junction	COVID19_HGI_B2_ALL_eur_leave_23andme_20210107	21_34615210_T_C	0.511244	7.437e-17	2488	1.51044373421103e-10	3.98566547503271e-11	0.756197109080931	0.199496307987567	0.0443065827406016	0.241411695799971
21_34089811_35134878	ENSG00000159140.13	SON	Esophagus_Mucosa	COVID19_HGI_B1_ALL_leave_23andme_20210107	21_34603249_C_G	0.2735	7.499e-06	2361	0.366036857457431	0.111185766403888	0.378103255668802	0.114821150159149	0.0298529703107307	0.133699924081266
21_34089811_35134878	ENSG00000159140.13	SON	Minor_Salivary_Gland	COVID19_HGI_B2_ALL_eur_leave_ukbb_23andme_20210107	21_34615210_T_C	0.38313	6.72e-15	2478	8.783825685594e-09	2.40847115113291e-09	0.736015722701334	0.20174876329851	0.0622355028078579	0.193240006720487
21_34089811_35134878	ENSG00000159140.13	SON	Skin_Not_Sun_Exposed_Suprapubic	COVID19_HGI_B2_ALL_leave_23andme_20210107	21_34615210_T_C	0.561541	4.108e-18	2360	1.14751920113647e-11	2.69805903276791e-12	0.777748576466663	0.182825625163759	0.0394257983554035	0.288841131294657
21_34089811_35134878	ENSG00000159140.13	SON	Skin_Not_Sun_Exposed_Suprapubic	COVID19_HGI_C2_ALL_leave_UKBB_23andme_20210107	21_34611571_C_G	0.583073	2.496e-07	2445	0.378439027489811	0.0930643405402166	0.407446742935323	0.100176938803092	0.0208729502315575	0.531839948308114
21_34089811_35134878	ENSG00000159140.13	SON	Ovary	COVID19_HGI_B1_ALL_eur_leave_ukbb_23andme_20210107	21_34603249_C_G	0.684043	2.415e-05	2478	0.473755046113336	0.140152268989767	0.281813533231811	0.0833487485871329	0.0209304030779529	0.107407283192883
21_34089811_35134878	ENSG00000159140.13	SON	Vagina	COVID19_HGI_B2_ALL_leave_UKBB_23andme_20210107	21_34615210_T_C	0.110706	1.461e-15	2174	2.68408709297165e-09	5.2300651038878e-10	0.751328915959459	0.146297463973765	0.102373616859683	0.236827825244261
21_34089811_35134878	ENSG00000159140.13	SON	Pancreas	COVID19_HGI_B1_ALL_leave_UKBB_23andme_20210107	21_34603249_C_G	0.675279	9.552e-06	2182	0.430051862322748	0.0816680862107182	0.391037438156172	0.0742361283050903	0.023006485005271	0.151198454261374
21_34089811_35134878	ENSG00000159140.13	SON	Ovary	COVID19_HGI_C2_ALL_leave_23andme_20210107	21_34611571_C_G	0.730615	3.657e-09	2510	0.0112875129245402	0.00344314329699818	0.717193939194526	0.218723509841398	0.0493518947425377	0.461593714930265
21_34089811_35134878	ENSG00000159140.13	SON	Pituitary	COVID19_HGI_B1_ALL_leave_23andme_20210107	21_34603249_C_G	0.671861	7.499e-06	2360	0.380303969596639	0.0988758100850704	0.392829772855833	0.102106528892822	0.0258839185696365	0.139759097022304
21_34089811_35134878	ENSG00000159140.13	SON	Minor_Salivary_Gland	COVID19_HGI_B2_ALL_leave_23andme_20210107	21_34615210_T_C	0.38313	4.108e-18	2357	1.09270033989061e-11	2.87820188227164e-12	0.740594260220566	0.1950101107063	0.0643956290593288	0.28123510992857
21_34089811_35134878	ENSG00000159140.13	SON	Small_Intestine_Terminal_Ileum	COVID19_HGI_C2_ALL_leave_UKBB_23andme_20210107	21_34611571_C_G	0.524577	2.496e-07	2443	0.370723082945943	0.096391321006209	0.399136827229545	0.10374914931602	0.0299996195022831	0.51230546352782
21_34089811_35134878	ENSG00000159140.13	SON	Brain_Nucleus_accumbens_basal_ganglia	COVID19_HGI_C2_ALL_eur_leave_ukbb_23andme_20210107	21_34611571_C_G	0.4442	3.045e-07	2619	0.448112628274635	0.112528419193346	0.330890966516259	0.0830667390723272	0.0254012469434325	0.673946860196723
21_34089811_35134878	ENSG00000159140.13	SON	Artery_Coronary	COVID19_HGI_C2_ALL_leave_23andme_20210107	21_34611571_C_G	0.477313	3.657e-09	2512	0.0118285774203531	0.00279659239738531	0.751572709578579	0.177635744577963	0.0561663760257195	0.449350653055913
21_34089811_35134878	ENSG00000159140.13	SON	Colon_Sigmoid	COVID19_HGI_B1_ALL_eur_leave_ukbb_23andme_20210107	21_34603249_C_G	0.759513	2.415e-05	2482	0.491228041787309	0.124202751425696	0.29225516336878	0.0738757459121271	0.0184382975060876	0.103030001430253
21_34089811_35134878	ENSG00000159140.13	SON	Brain_Hippocampus	COVID19_HGI_C2_ALL_eur_leave_23andme_20210107	21_34611571_C_G	0.741634	3.958e-09	2618	0.0156405507989741	0.00373273019766502	0.749105199788568	0.178726561115607	0.052794958099186	0.604230383688292
21_34089811_35134878	ENSG00000159140.13	SON	Ovary	COVID19_HGI_B1_ALL_leave_UKBB_23andme_20210107	21_34603249_C_G	0.684043	9.552e-06	2181	0.402837544038749	0.10732331732177	0.366280550632312	0.0975578624123532	0.0260007255948152	0.151483715194793
21_34089811_35134878	ENSG00000159140.13	SON	Artery_Coronary	COVID19_HGI_A2_ALL_eur_leave_ukbb_23andme_20210107	21_34615210_T_C	0.39034	4.27e-10	2666	0.000257452037314214	6.48083272581856e-05	0.754008166599966	0.189750339540505	0.0559192334949565	0.163756273652067
21_34089811_35134878	ENSG00000159140.13	SON	Artery_Tibial	COVID19_HGI_C2_ALL_leave_UKBB_23andme_20210107	21_34611571_C_G	0.463297	2.496e-07	2445	0.397593689803357	0.0728985482808191	0.428069628538448	0.0784633173054056	0.0229748160719701	0.525635487030344
21_34089811_35134878	ENSG00000159140.13	SON	Whole_Blood	COVID19_HGI_B2_ALL_leave_UKBB_23andme_20210107	21_34615210_T_C	0.734888	1.461e-15	2174	2.89953864186166e-09	5.3696953048096e-10	0.811638053875734	0.150270270637034	0.0380916720507247	0.238855147820685
21_34089811_35134878	ENSG00000159140.13	SON	Colon_Transverse	COVID19_HGI_B1_ALL_leave_UKBB_23andme_20210107	21_34603249_C_G	0.800379	9.552e-06	2183	0.42575012252537	0.0867806654323214	0.387131785816161	0.0788876384441948	0.0214497877819528	0.148304327533633
21_34089811_35134878	ENSG00000159140.13	SON	Adipose_Visceral_Omentum	COVID19_HGI_B2_ALL_eur_leave_ukbb_23andme_20210107	21_34615210_T_C	0.787422	6.72e-15	2489	9.14537390109243e-09	2.35433035921563e-09	0.766310628435547	0.197237973544307	0.0364513865204408	0.189243406665886
21_34089811_35134878	ENSG00000159140.13	SON	Uterus	COVID19_HGI_A2_ALL_leave_23andme_20210107	21_34615210_T_C	0.0769977	1.301e-14	2335	2.70877781487626e-08	6.36207179280665e-09	0.725924960875107	0.170393385060683	0.103681620614361	0.376930510236434
21_34089811_35134878	ENSG00000159140.13	SON	Small_Intestine_Terminal_Ileum	COVID19_HGI_A2_ALL_leave_23andme_20210107	21_34615210_T_C	0.494088	1.301e-14	2335	2.8198574571336e-08	7.02698580102115e-09	0.755693177567585	0.188260040481806	0.0560467467250486	0.343675713283315
21_34089811_35134878	ENSG00000159140.13	SON	Testis	COVID19_HGI_A2_ALL_eur_leave_ukbb_23andme_20210107	21_34620451_G_A	0.180203	4.159e-10	2665	0.000244714525722047	7.35460290685387e-05	0.716703420704279	0.2153290070867	0.0676493116542308	0.173614909002695
21_34089811_35134878	ENSG00000159140.13	SON	Testis	COVID19_HGI_B2_ALL_leave_UKBB_23andme_20210107	21_34615210_T_C	0.220887	1.461e-15	2174	2.67354040610499e-09	6.70064945564179e-10	0.748376690291655	0.187500271015588	0.0641230353491516	0.253117823316491
21_34089811_35134878	ENSG00000159140.13	SON	Minor_Salivary_Gland	COVID19_HGI_C2_ALL_leave_23andme_20210107	21_34611571_C_G	0.387017	3.657e-09	2505	0.0113134190793576	0.00314832835705056	0.718838423569227	0.199973542458554	0.0667262865358108	0.441123537878103
21_34089811_35134878	ENSG00000159140.13	SON	Brain_Putamen_basal_ganglia	COVID19_HGI_A2_ALL_leave_23andme_20210107	21_34615210_T_C	0.424193	1.301e-14	2338	2.85137446391984e-08	6.4924332583438e-09	0.764139415496359	0.173928689784551	0.0619318597129132	0.341863346770499
21_34089811_35134878	ENSG00000159140.13	SON	Artery_Aorta	COVID19_HGI_B2_ALL_eur_leave_23andme_20210107	21_34615210_T_C	0.390153	7.437e-17	2489	1.53797158929823e-10	3.62894955210142e-11	0.769978810421174	0.181633398703205	0.0483877906855338	0.237779238570935
21_34089811_35134878	ENSG00000159140.13	SON	Brain_Spinal_cord_cervical_c-1	COVID19_HGI_C2_ALL_leave_UKBB_23andme_20210107	21_34611571_C_G	0.819631	2.496e-07	2439	0.37820292099609	0.0888080815423396	0.407173898974472	0.095580695112453	0.0302344033746447	0.526703199953347
21_34089811_35134878	ENSG00000159140.13	SON	Small_Intestine_Terminal_Ileum	COVID19_HGI_C2_ALL_eur_leave_ukbb_23andme_20210107	21_34611571_C_G	0.524577	3.045e-07	2620	0.439046158828467	0.122031116962123	0.324202468552891	0.0900861402618479	0.02463411539467	0.641201918811391
21_34089811_35134878	ENSG00000159140.13	SON	Vagina	COVID19_HGI_A2_ALL_eur_leave_ukbb_23andme_20210107	21_34620451_G_A	0.0780858	4.159e-10	2663	0.000246929661360644	5.96515407354976e-05	0.723190961101349	0.17460151393954	0.101900943757014	0.181403999838588
21_34089811_35134878	ENSG00000159140.13	SON	Brain_Spinal_cord_cervical_c-1	COVID19_HGI_B2_ALL_eur_leave_23andme_20210107	21_34615210_T_C	0.738328	7.437e-17	2476	1.52164105849233e-10	3.63882805835692e-11	0.761803000951726	0.182120272902138	0.0560767259575858	0.23276591760515
21_34089811_35134878	ENSG00000159140.13	SON	Brain_Hypothalamus	COVID19_HGI_B1_ALL_eur_leave_23andme_20210107	21_34603249_C_G	0.379206	4.743e-05	2473	0.560268893049246	0.163608799049271	0.199213552267925	0.0581552598132313	0.018753495820327	0.075291361384597
21_34089811_35134878	ENSG00000159140.13	SON	Brain_Anterior_cingulate_cortex_BA24	COVID19_HGI_A2_ALL_eur_leave_23andme_20210107	21_34615210_T_C	0.523897	2.437e-12	2649	2.56312950259641e-06	6.5211054071653e-07	0.751686039713434	0.191186583700487	0.0571241613460356	0.182810502136012
21_34089811_35134878	ENSG00000159140.13	SON	Brain_Frontal_Cortex_BA9	COVID19_HGI_A2_ALL_leave_23andme_20210107	21_34615210_T_C	0.921679	1.301e-14	2337	2.8267349519653e-08	7.12476496277783e-09	0.757536276378082	0.190884890722539	0.0515787975072637	0.341964070876156
21_34089811_35134878	ENSG00000159140.13	SON	Brain_Cerebellar_Hemisphere	COVID19_HGI_C2_ALL_leave_UKBB_23andme_20210107	21_34611571_C_G	0.963493	2.496e-07	2444	0.362237970559307	0.106768160683493	0.390002573389653	0.114925598145055	0.0260656972224911	0.520257710459813
21_34089811_35134878	ENSG00000159140.13	SON	Brain_Hypothalamus	COVID19_HGI_B1_ALL_leave_23andme_20210107	21_34603249_C_G	0.379206	7.499e-06	2359	0.370799083027078	0.104408198950282	0.383001466966401	0.107810118790596	0.0339811322656433	0.140239112406538
21_34089811_35134878	ENSG00000159140.13	SON	Brain_Putamen_basal_ganglia	COVID19_HGI_A2_ALL_eur_leave_ukbb_23andme_20210107	21_34620451_G_A	0.396162	4.159e-10	2662	0.000254459909060826	6.61255773607773e-05	0.745245012234764	0.193603298114256	0.0608311041645577	0.163889124625291
21_34089811_35134878	ENSG00000159140.13	SON	Lung	COVID19_HGI_C2_ALL_leave_23andme_20210107	21_34611571_C_G	0.944174	3.657e-09	2513	0.012446987621385	0.00250047792879089	0.790865733940146	0.158841836608671	0.0353449639010073	0.467059563175132
21_34089811_35134878	ENSG00000159140.13	SON	Pancreas	COVID19_HGI_C2_ALL_leave_23andme_20210107	21_34611571_C_G	0.584449	3.657e-09	2509	0.0121405058625347	0.00266051226556442	0.771391773421425	0.16900064326871	0.0448065651817657	0.479582312641802
21_34089811_35134878	ENSG00000159140.13	SON	Esophagus_Muscularis	COVID19_HGI_B2_ALL_leave_UKBB_23andme_20210107	21_34615210_T_C	0.972501	1.461e-15	2174	2.9427900665265e-09	4.93699727757495e-10	0.823744980693507	0.138158194288648	0.0380968215813549	0.237567192760099
21_34089811_35134878	ENSG00000159140.13	SON	Brain_Cortex	COVID19_HGI_A2_ALL_eur_leave_ukbb_23andme_20210107	21_34620451_G_A	0.229264	4.159e-10	2666	0.000253708882750815	6.35623366535428e-05	0.74304549984605	0.186086542822127	0.0705506861124177	0.16589723491671
21_34089811_35134878	ENSG00000159140.13	SON	Esophagus_Mucosa	COVID19_HGI_C2_ALL_leave_UKBB_23andme_20210107	21_34611571_C_G	0.192508	2.496e-07	2445	0.354962613687115	0.111201726340504	0.382170839434678	0.119693474273753	0.0319713462639506	0.556628138442969
21_34089811_35134878	ENSG00000159140.13	SON	Skin_Sun_Exposed_Lower_leg	COVID19_HGI_B2_ALL_leave_23andme_20210107	21_34615210_T_C	0.374553	4.108e-18	2360	1.17615118655874e-11	2.33350390405254e-12	0.79715433968311	0.158112039508479	0.0447336207943143	0.290653297182339
21_34089811_35134878	ENSG00000159140.13	SON	Spleen	COVID19_HGI_A2_ALL_eur_leave_ukbb_23andme_20210107	21_34620451_G_A	0.52049	4.159e-10	2667	0.000254209655657023	6.99056694429552e-05	0.744512125187879	0.204684539145268	0.0504792203417527	0.166846811121918
21_34089811_35134878	ENSG00000159140.13	SON	Skin_Sun_Exposed_Lower_leg	COVID19_HGI_B1_ALL_eur_leave_23andme_20210107	21_34603249_C_G	0.398861	4.743e-05	2481	0.599543152385108	0.127673317700083	0.213317764417102	0.0454121790360771	0.0140535864616302	0.0712071128691949
21_34089811_35134878	ENSG00000159140.13	SON	Brain_Nucleus_accumbens_basal_ganglia	COVID19_HGI_B2_ALL_eur_leave_ukbb_23andme_20210107	21_34615210_T_C	0.346369	6.72e-15	2485	9.0623528377881e-09	2.16142077161801e-09	0.759354114258588	0.181050518645461	0.0595953558721766	0.201355525239716
21_34089811_35134878	ENSG00000159140.13	SON	Pituitary	COVID19_HGI_A2_ALL_leave_23andme_20210107	21_34615210_T_C	0.808707	1.301e-14	2337	2.82616421842286e-08	7.23511822776146e-09	0.757383325581583	0.193845053429953	0.0487715854917052	0.32297079303418
21_34089811_35134878	ENSG00000159140.13	SON	Lung	COVID19_HGI_B1_ALL_eur_leave_23andme_20210107	21_34603249_C_G	0.928034	4.743e-05	2481	0.60695772816437	0.121857003452742	0.215955874323021	0.0433449005046478	0.0118844935552187	0.067142909224625
21_34089811_35134878	ENSG00000159140.13	SON	Breast_Mammary_Tissue	COVID19_HGI_B2_ALL_eur_leave_23andme_20210107	21_34615210_T_C	0.568838	7.437e-17	2489	1.55186998196038e-10	3.54781744099588e-11	0.77693698047011	0.177574453949672	0.045488565389554	0.223601280814972
21_34089811_35134878	ENSG00000159140.13	SON	Artery_Aorta	COVID19_HGI_B1_ALL_eur_leave_23andme_20210107	21_34603249_C_G	0.462215	4.743e-05	2481	0.58854532882086	0.137933230504346	0.209404733091756	0.0490616598692404	0.0150550477137968	0.0704602208655522
21_34089811_35134878	ENSG00000159140.13	SON	Small_Intestine_Terminal_Ileum	COVID19_HGI_B1_ALL_leave_UKBB_23andme_20210107	21_34603249_C_G	0.524577	9.552e-06	2182	0.414553551972331	0.094350657694642	0.376945138817102	0.0857627519736615	0.0283878995422637	0.151837223965708
21_34089811_35134878	ENSG00000159140.13	SON	Brain_Hippocampus	COVID19_HGI_C2_ALL_eur_leave_ukbb_23andme_20210107	21_34611571_C_G	0.741634	3.045e-07	2618	0.453392781095291	0.108205455623003	0.334788377601085	0.0798759222711328	0.0237374634094879	0.664416571655211
21_34089811_35134878	ENSG00000159140.13	SON	Brain_Nucleus_accumbens_basal_ganglia	COVID19_HGI_B1_ALL_leave_UKBB_23andme_20210107	21_34603249_C_G	0.4442	9.552e-06	2182	0.419472571265848	0.0884292035316287	0.381409664348732	0.0803748310830201	0.0303137297707712	0.152780164224563
21_34089811_35134878	ENSG00000159140.13	SON	Vagina	COVID19_HGI_A2_ALL_leave_UKBB_23andme_20210107	21_34615210_T_C	0.110706	2.306e-12	2339	3.00768386440771e-06	6.29929633242428e-07	0.742672358165064	0.155443498360057	0.101880505861381	0.302226972892049
21_34089811_35134878	ENSG00000159140.13	SON	Breast_Mammary_Tissue	COVID19_HGI_B1_ALL_eur_leave_ukbb_23andme_20210107	21_34603249_C_G	0.488001	2.415e-05	2482	0.500432317431147	0.114221703868243	0.297731229173562	0.0679363010245253	0.0196784485025231	0.107023832468281
21_34089811_35134878	ENSG00000159140.13	SON	Pancreas	COVID19_HGI_A2_ALL_eur_leave_23andme_20210107	21_34615210_T_C	0.6661	2.437e-12	2661	2.63356362817789e-06	6.17675267184382e-07	0.772342175199157	0.181098358728411	0.0465562148335364	0.173921925229672
21_34089811_35134878	ENSG00000159140.13	SON	Prostate	COVID19_HGI_B2_ALL_leave_UKBB_23andme_20210107	21_34615210_T_C	0.564764	1.461e-15	2174	2.7417683839949e-09	6.41830782246412e-10	0.767475046973285	0.179608178100277	0.0529167715428388	0.2407471557896
21_34089811_35134878	ENSG00000159140.13	SON	Whole_Blood	COVID19_HGI_C2_ALL_eur_leave_ukbb_23andme_20210107	21_34611571_C_G	0.722493	3.045e-07	2624	0.461360574863383	0.104505100446743	0.340688687147228	0.0771548144060713	0.0162908231365757	0.657195485142267
21_34089811_35134878	ENSG00000159140.13	SON	Thyroid	COVID19_HGI_C2_ALL_eur_leave_23andme_20210107	21_34611571_C_G	0.557831	3.958e-09	2624	0.0161497697802866	0.00345766802241206	0.773494674719614	0.165563986711833	0.0413339007658545	0.55792558273796
21_34089811_35134878	ENSG00000159140.13	SON	Pituitary	COVID19_HGI_B1_ALL_eur_leave_23andme_20210107	21_34603249_C_G	0.671861	4.743e-05	2479	0.573502759750147	0.15299767706394	0.204012277973316	0.0544108248832641	0.0150764603293337	0.0709541663853988
21_34089811_35134878	ENSG00000159140.13	SON	Artery_Tibial	COVID19_HGI_B1_ALL_eur_leave_ukbb_23andme_20210107	21_34603249_C_G	0.426535	2.415e-05	2482	0.516537573215744	0.0988676697018694	0.3073130196253	0.0588026477651164	0.0184790896919708	0.107620430687323
21_34089811_35134878	ENSG00000159140.13	SON	Breast_Mammary_Tissue	COVID19_HGI_B1_ALL_leave_23andme_20210107	21_34603249_C_G	0.488001	7.499e-06	2361	0.394483692776819	0.0851218238656801	0.407487840386437	0.0879028594257573	0.0250037835453072	0.144591931166048
21_34089811_35134878	ENSG00000159140.13	SON	Cells_Transformed_fibroblasts	COVID19_HGI_C2_ALL_leave_UKBB_23andme_20210107	21_34611571_C_G	0.238537	2.496e-07	2445	0.374316758595774	0.0918246864752521	0.403008498165697	0.0988311180732715	0.0320189386900049	0.541238049248612
21_34089811_35134878	ENSG00000159140.13	SON	Artery_Tibial	COVID19_HGI_A2_ALL_eur_leave_ukbb_23andme_20210107	21_34619445_A_G	0.374547	4.311e-10	2668	0.000271520127590691	5.55293886292573e-05	0.795209878129105	0.162588862436691	0.0418742099179847	0.175342209940182
21_34089811_35134878	ENSG00000159140.13	SON	Brain_Frontal_Cortex_BA9	COVID19_HGI_B2_ALL_eur_leave_ukbb_23andme_20210107	21_34615210_T_C	0.921679	6.72e-15	2485	8.94570043797776e-09	2.38332708761808e-09	0.749579557769866	0.199653356346948	0.0507670745541567	0.187698522151989
21_34089811_35134878	ENSG00000159140.13	SON	Whole_Blood	COVID19_HGI_C2_ALL_leave_UKBB_23andme_20210107	21_34611571_C_G	0.722493	2.496e-07	2445	0.390387627370372	0.0816316720470495	0.420311214489075	0.087869017755703	0.0198004683378001	0.527219185302591
21_34089811_35134878	ENSG00000159140.13	SON	Colon_Sigmoid	COVID19_HGI_C2_ALL_eur_leave_23andme_20210107	21_34611571_C_G	0.759513	3.958e-09	2624	0.0154822414473385	0.00412020156432515	0.741523345234157	0.197295845766654	0.041578365987526	0.601956800359441
21_34089811_35134878	ENSG00000159140.13	SON	Cells_Transformed_fibroblasts	COVID19_HGI_B1_ALL_leave_UKBB_23andme_20210107	21_34603249_C_G	0.309564	9.552e-06	2183	0.41737037913211	0.0913140420404056	0.379512140270855	0.083002456779253	0.0288009817773759	0.146899542655355
21_34089811_35134878	ENSG00000159140.13	SON	Brain_Cerebellar_Hemisphere	COVID19_HGI_B1_ALL_eur_leave_ukbb_23andme_20210107	21_34603249_C_G	0.963493	2.415e-05	2475	0.475389747988742	0.13862417127836	0.282701718106985	0.0824152615840425	0.0208691010418709	0.103803437672315
21_34089811_35134878	ENSG00000159140.13	SON	Brain_Hippocampus	COVID19_HGI_B1_ALL_eur_leave_ukbb_23andme_20210107	21_34603249_C_G	0.741634	2.415e-05	2473	0.500191080118369	0.112946404072543	0.297396075558007	0.0671316362576542	0.0223348039934261	0.109269569030253
21_34089811_35134878	ENSG00000159140.13	SON	Esophagus_Mucosa	COVID19_HGI_C2_ALL_eur_leave_23andme_20210107	21_34611571_C_G	0.192508	3.958e-09	2624	0.0144775953154912	0.00478485583043957	0.693405728479638	0.229112880989473	0.0582189393849586	0.634373322464204
21_34089811_35134878	ENSG00000159140.13	SON	Colon_Sigmoid	COVID19_HGI_B1_ALL_leave_23andme_20210107	21_34603249_C_G	0.759513	7.499e-06	2361	0.387003907004691	0.0933576851465389	0.399761483615178	0.0964117543345044	0.0234651698990881	0.138895363441257
21_34089811_35134878	ENSG00000159140.13	SON	Esophagus_Mucosa	COVID19_HGI_B1_ALL_eur_leave_ukbb_23andme_20210107	21_34603249_C_G	0.2735	2.415e-05	2482	0.465434707535279	0.146954857290605	0.276909469567944	0.0874072113713198	0.0232937542348527	0.100050310180557
21_34089811_35134878	ENSG00000159140.13	SON	Heart_Atrial_Appendage	COVID19_HGI_B1_ALL_eur_leave_ukbb_23andme_20210107	21_34603249_C_G	0.518493	2.415e-05	2482	0.485522137776089	0.129304022640968	0.288860446929348	0.0769097719281303	0.0194036207254656	0.102176111587309
21_34089811_35134878	ENSG00000159140.13	SON	Brain_Nucleus_accumbens_basal_ganglia	COVID19_HGI_C2_ALL_leave_UKBB_23andme_20210107	21_34611571_C_G	0.4442	2.496e-07	2444	0.378081078575981	0.08841042569975	0.407060412131736	0.095155656514219	0.0312924270783141	0.53187883067585
21_34089811_35134878	ENSG00000159140.13	SON	Heart_Atrial_Appendage	COVID19_HGI_B2_ALL_eur_leave_ukbb_23andme_20210107	21_34615210_T_C	0.604531	6.72e-15	2489	8.96863068154538e-09	2.4344814675502e-09	0.75150093239604	0.203945906233026	0.0445531499678218	0.175996516104629
21_34089811_35134878	ENSG00000159140.13	SON	Brain_Putamen_basal_ganglia	COVID19_HGI_C2_ALL_eur_leave_23andme_20210107	21_34611571_C_G	0.376686	3.958e-09	2617	0.0153173593422063	0.00391039078737369	0.733625878036725	0.187228492006137	0.0599178798275581	0.620762691890578
21_34089811_35134878	ENSG00000159140.13	SON	Brain_Spinal_cord_cervical_c-1	COVID19_HGI_B2_ALL_leave_23andme_20210107	21_34615210_T_C	0.738328	4.108e-18	2356	1.13456043825236e-11	2.56757718151885e-12	0.768965577998394	0.17396437516445	0.0570700468232436	0.283793782748706
21_34089811_35134878	ENSG00000159140.13	SON	Artery_Aorta	COVID19_HGI_C2_ALL_eur_leave_23andme_20210107	21_34611571_C_G	0.355877	3.958e-09	2624	0.0156018964806376	0.00386974323415126	0.747254233805292	0.185293719497742	0.0479804069821773	0.644225980771507
21_34089811_35134878	ENSG00000159140.13	SON	Brain_Cortex	COVID19_HGI_B1_ALL_leave_UKBB_23andme_20210107	21_34603249_C_G	0.261713	9.552e-06	2183	0.42032429536821	0.0860880106099931	0.382198116873397	0.0782461182994877	0.0331434588489123	0.166282551529049
21_34089811_35134878	ENSG00000159140.13	SON	Adrenal_Gland	COVID19_HGI_A2_ALL_eur_leave_23andme_20210107	21_34614834_G_A	0.0501215	3.555e-12	2665	2.38443920862522e-06	6.75480093543189e-07	0.69928174345148	0.197994549256182	0.102720647373035	0.179187403016238
21_34089811_35134878	ENSG00000159140.13	SON	Adrenal_Gland	COVID19_HGI_A2_ALL_leave_UKBB_23andme_20210107	21_34615210_T_C	0.106451	2.306e-12	2340	2.88976315800119e-06	7.25072356133148e-07	0.713554786970276	0.178930985738397	0.107510612455814	0.281352810379341
21_34089811_35134878	ENSG00000159140.13	SON	Breast_Mammary_Tissue	COVID19_HGI_A2_ALL_leave_UKBB_23andme_20210107	21_34615210_T_C	0.568838	2.306e-12	2340	3.18202295751025e-06	6.77994428259452e-07	0.785721039903929	0.16736687046855	0.0469082296101346	0.295565367643456
21_34089811_35134878	ENSG00000159140.13	SON	Skin_Not_Sun_Exposed_Suprapubic	COVID19_HGI_B2_ALL_leave_UKBB_23andme_20210107	21_34615210_T_C	0.561541	1.461e-15	2174	2.81763262502438e-09	6.12592711979357e-10	0.788710944318801	0.17143693021536	0.0398521220356125	0.247302761250853
21_34089811_35134878	ENSG00000159140.13	SON	Cells_EBV-transformed_lymphocytes	COVID19_HGI_C2_ALL_leave_23andme_20210107	21_34611571_C_G	0.694479	3.657e-09	2504	0.0118924842562036	0.0027794517106478	0.755632553388255	0.176549500492455	0.0531460101524386	0.471077886722346
21_34089811_35134878	ENSG00000159140.13	SON	Brain_Amygdala	COVID19_HGI_B2_ALL_eur_leave_23andme_20210107	21_34615210_T_C	0.667261	7.437e-17	2469	1.53284071468916e-10	3.48387684187963e-11	0.767410060285951	0.174360554748174	0.0582293847777526	0.225759546370495
21_34089811_35134878	ENSG00000159140.13	SON	Breast_Mammary_Tissue	COVID19_HGI_C2_ALL_leave_23andme_20210107	21_34611571_C_G	0.488001	3.657e-09	2513	0.0120101474003761	0.00275737574693441	0.763109462903995	0.175153171764881	0.0469698421838143	0.464623882878104
21_34089811_35134878	ENSG00000159140.13	SON	Esophagus_Gastroesophageal_Junction	COVID19_HGI_B1_ALL_leave_23andme_20210107	21_34603249_C_G	0.540711	7.499e-06	2360	0.383247963309616	0.0962679235075088	0.395870730810557	0.0994134321652215	0.0251999502070964	0.139683165555362
21_34089811_35134878	ENSG00000159140.13	SON	Esophagus_Muscularis	COVID19_HGI_B2_ALL_eur_leave_ukbb_23andme_20210107	21_34615210_T_C	0.972501	6.72e-15	2489	9.59801042921967e-09	1.89243882272986e-09	0.804238020587401	0.158534307982656	0.037227659939494	0.185841036339732
21_34089811_35134878	ENSG00000159140.13	SON	Nerve_Tibial	COVID19_HGI_B1_ALL_leave_UKBB_23andme_20210107	21_34603249_C_G	0.32601	9.552e-06	2183	0.429693252279015	0.0811871249701141	0.390717247763134	0.0737983146237929	0.024604060363944	0.162910619544577
21_34089811_35134878	ENSG00000159140.13	SON	Lung	COVID19_HGI_C2_ALL_eur_leave_23andme_20210107	21_34611571_C_G	0.944174	3.958e-09	2624	0.0162823112502485	0.00345262003180326	0.779842760332589	0.165328452793226	0.0350938555921336	0.595760583864637
21_34089811_35134878	ENSG00000159140.13	SON	Brain_Cerebellum	COVID19_HGI_C2_ALL_leave_UKBB_23andme_20210107	21_34611571_C_G	0.61698	2.496e-07	2444	0.385603922154364	0.0824425618004123	0.415152885073654	0.0887320955030157	0.0280685354685535	0.518230396921578
21_34089811_35134878	ENSG00000159140.13	SON	Brain_Cortex	COVID19_HGI_B2_ALL_eur_leave_23andme_20210107	21_34615210_T_C	0.30631	7.437e-17	2487	1.50538060300074e-10	3.51638252208858e-11	0.753662274384742	0.175975805003829	0.0703619204257282	0.210455291011126
21_34089811_35134878	ENSG00000159140.13	SON	Artery_Tibial	COVID19_HGI_B1_ALL_leave_UKBB_23andme_20210107	21_34603249_C_G	0.426535	9.552e-06	2183	0.440138003837751	0.0714646682957339	0.400214591649625	0.0649591291776941	0.0232236070391956	0.150347627004824
21_34089811_35134878	ENSG00000159140.13	SON	Brain_Cerebellar_Hemisphere	COVID19_HGI_C2_ALL_eur_leave_23andme_20210107	21_34611571_C_G	0.963493	3.958e-09	2619	0.0148456698647824	0.00463391711056144	0.711034419844583	0.221894199605964	0.0475917935741092	0.594197644863942
21_34089811_35134878	ENSG00000159140.13	SON	Whole_Blood	COVID19_HGI_A2_ALL_eur_leave_23andme_20210107	21_34615210_T_C	0.734888	2.437e-12	2665	2.66808592343883e-06	6.14317786315593e-07	0.782466489173518	0.180122863063889	0.0374073653588832	0.180903275938609
21_34089811_35134878	ENSG00000159140.13	SON	Colon_Sigmoid	COVID19_HGI_B2_ALL_leave_23andme_20210107	21_34615210_T_C	0.762179	4.108e-18	2360	1.13809233770351e-11	2.7379059769141e-12	0.771359376522756	0.185522620150404	0.0431180033127204	0.279686144541427
21_34089811_35134878	ENSG00000159140.13	SON	Brain_Hypothalamus	COVID19_HGI_B2_ALL_eur_leave_ukbb_23andme_20210107	21_34615210_T_C	0.303065	6.72e-15	2484	8.63960619516014e-09	2.54667834196143e-09	0.723931260159319	0.213328937986193	0.0627397906682048	0.198470603932613
21_34089811_35134878	ENSG00000159140.13	SON	Heart_Left_Ventricle	COVID19_HGI_C2_ALL_leave_23andme_20210107	21_34611571_C_G	0.0730281	3.657e-09	2513	0.0106866714377498	0.00251043410485804	0.679017486566175	0.159361360266437	0.14842404762478	0.360322751644806
21_34089811_35134878	ENSG00000159140.13	SON	Cells_EBV-transformed_lymphocytes	COVID19_HGI_B2_ALL_eur_leave_ukbb_23andme_20210107	21_34615210_T_C	0.708471	6.72e-15	2480	9.16672817384539e-09	2.12672089055218e-09	0.768099949062664	0.178148784778051	0.0537512548658358	0.187809495464344
21_34089811_35134878	ENSG00000159140.13	SON	Adipose_Subcutaneous	COVID19_HGI_A2_ALL_eur_leave_23andme_20210107	21_34615210_T_C	0.737491	2.437e-12	2665	2.63390872084319e-06	6.56162032582265e-07	0.772443380288659	0.192396727788836	0.03515660185175	0.183281630989173
21_34089811_35134878	ENSG00000159140.13	SON	Ovary	COVID19_HGI_A2_ALL_leave_UKBB_23andme_20210107	21_34615210_T_C	0.730615	2.306e-12	2338	2.98893609443785e-06	8.62168194651608e-07	0.738043064906618	0.212841775864006	0.0491113081250866	0.311733050852369
21_34089811_35134878	ENSG00000159140.13	SON	Pituitary	COVID19_HGI_B2_ALL_eur_leave_23andme_20210107	21_34615210_T_C	0.808707	7.437e-17	2487	1.49350833168123e-10	4.06996892946375e-11	0.747718473204537	0.203712661613236	0.0485688649921781	0.212825727201339
21_34089811_35134878	ENSG00000159140.13	SON	Brain_Cortex	COVID19_HGI_C2_ALL_leave_23andme_20210107	21_34611571_C_G	0.261713	3.657e-09	2511	0.0117033066842855	0.00275027267740436	0.743613023705359	0.174681529552231	0.0672518673807205	0.478130601560856
21_34089811_35134878	ENSG00000159140.13	SON	Brain_Substantia_nigra	COVID19_HGI_B1_ALL_leave_UKBB_23andme_20210107	21_34603249_C_G	0.983161	9.552e-06	2170	0.416548679079648	0.0922060764650432	0.378504310317136	0.0837556937953982	0.0289852403427748	0.15288284546216
21_34089811_35134878	ENSG00000159140.13	SON	Cells_Transformed_fibroblasts	COVID19_HGI_C2_ALL_eur_leave_23andme_20210107	21_34611571_C_G	0.238537	3.958e-09	2624	0.0152460390277879	0.00400687420331727	0.730210409126467	0.191850914231042	0.0586857634113859	0.611997361997452
21_34089811_35134878	ENSG00000159140.13	SON	Artery_Coronary	COVID19_HGI_B2_ALL_leave_UKBB_23andme_20210107	21_34615210_T_C	0.39034	1.461e-15	2173	2.78849562044177e-09	5.70898149446261e-10	0.780554922062768	0.159745952814749	0.0596991217630913	0.24017409708144
21_34089811_35134878	ENSG00000159140.13	SON	Skin_Sun_Exposed_Lower_leg	COVID19_HGI_C2_ALL_eur_leave_ukbb_23andme_20210107	21_34611571_C_G	0.421796	3.045e-07	2624	0.461784840580329	0.102837403213254	0.341001983380116	0.0759211505351899	0.0184546222911109	0.677530561863599
21_34089811_35134878	ENSG00000159140.13	SON	Brain_Putamen_basal_ganglia	COVID19_HGI_B2_ALL_leave_UKBB_23andme_20210107	21_34615210_T_C	0.424193	1.461e-15	2174	2.76157007821535e-09	5.84779598313261e-10	0.773017931737258	0.163627989184474	0.0633540757319174	0.235746764699225
21_34089811_35134878	ENSG00000159140.13	SON	Adipose_Visceral_Omentum	COVID19_HGI_C2_ALL_eur_leave_ukbb_23andme_20210107	21_34611571_C_G	0.77231	3.045e-07	2624	0.444322498787772	0.121383273864181	0.328107031743679	0.0896181124816511	0.0165690831227164	0.640142698422767
21_34089811_35134878	ENSG00000159140.13	SON	Adipose_Subcutaneous	COVID19_HGI_C2_ALL_eur_leave_ukbb_23andme_20210107	21_34611571_C_G	0.777104	3.045e-07	2624	0.454580258633371	0.111674455503088	0.335681807147718	0.0824496545713931	0.0156138241444298	0.640515363331841
21_34089811_35134878	ENSG00000159140.13	SON	Heart_Atrial_Appendage	COVID19_HGI_A2_ALL_eur_leave_ukbb_23andme_20210107	21_34620451_G_A	0.482648	4.159e-10	2668	0.000252576577559808	7.28280720630836e-05	0.739729283577751	0.213247258544219	0.0466980532284073	0.155437924279874
21_34089811_35134878	ENSG00000159140.13	SON	Heart_Left_Ventricle	COVID19_HGI_C2_ALL_leave_UKBB_23andme_20210107	21_34611571_C_G	0.0730281	2.496e-07	2445	0.361505807502902	0.082130469639244	0.389215575349788	0.0883470480319519	0.0788010994761144	0.436836023929241
21_34089811_35134878	ENSG00000159140.13	SON	Heart_Atrial_Appendage	COVID19_HGI_C2_ALL_leave_UKBB_23andme_20210107	21_34611571_C_G	0.518493	2.496e-07	2445	0.370375259328432	0.0988906803639787	0.39876487918852	0.10644522216949	0.0255239589495787	0.486794066228162
21_34089811_35134878	ENSG00000159140.13	SON	Brain_Substantia_nigra	COVID19_HGI_A2_ALL_eur_leave_23andme_20210107	21_34615210_T_C	0.975243	2.437e-12	2630	2.53827767823809e-06	6.77656898116461e-07	0.74439777282161	0.198678738169641	0.0569202730741731	0.18044557623758
21_34089811_35134878	ENSG00000159140.13	SON	Cells_EBV-transformed_lymphocytes	COVID19_HGI_A2_ALL_eur_leave_ukbb_23andme_20210107	21_34615210_T_C	0.708471	4.27e-10	2656	0.000258936017868709	6.43911974730013e-05	0.758354279041439	0.188531789239511	0.0527906045037083	0.159424880866203
21_34089811_35134878	ENSG00000159140.13	SON	Nerve_Tibial	COVID19_HGI_B1_ALL_eur_leave_ukbb_23andme_20210107	21_34603249_C_G	0.32601	2.415e-05	2482	0.504625053188943	0.109327285456071	0.300225689118068	0.0650232560885721	0.0207987161483462	0.109841365773716
21_34089811_35134878	ENSG00000159140.13	SON	Small_Intestine_Terminal_Ileum	COVID19_HGI_C2_ALL_eur_leave_23andme_20210107	21_34611571_C_G	0.524577	3.958e-09	2620	0.0151017747379928	0.004197477650881	0.723300573110731	0.200982071954102	0.056418102546293	0.564642960498746
21_34089811_35134878	ENSG00000159140.13	SON	Brain_Spinal_cord_cervical_c-1	COVID19_HGI_B2_ALL_leave_UKBB_23andme_20210107	21_34615210_T_C	0.738328	1.461e-15	2170	2.78561179953863e-09	5.80687912897637e-10	0.779747683712607	0.162488235733998	0.0577640771870963	0.242640169657665
21_34089811_35134878	ENSG00000159140.13	SON	Minor_Salivary_Gland	COVID19_HGI_A2_ALL_eur_leave_ukbb_23andme_20210107	21_34615210_T_C	0.38313	4.27e-10	2649	0.000247379584220712	7.2403430241301e-05	0.724508572520643	0.211987078413293	0.0631845660516025	0.158209608918395
21_34089811_35134878	ENSG00000159140.13	SON	Brain_Hypothalamus	COVID19_HGI_B1_ALL_leave_UKBB_23andme_20210107	21_34603249_C_G	0.379206	9.552e-06	2181	0.40123520271968	0.10549607526431	0.36482000659632	0.0958889311839937	0.0325597842356965	0.14984944272739
21_34089811_35134878	ENSG00000159140.13	SON	Esophagus_Muscularis	COVID19_HGI_A2_ALL_eur_leave_23andme_20210107	21_34615210_T_C	0.972501	2.437e-12	2665	2.70659069071146e-06	5.77015862138242e-07	0.793758737972397	0.169183723786434	0.0370542546346161	0.18158017508246
21_34089811_35134878	ENSG00000159140.13	SON	Brain_Amygdala	COVID19_HGI_A2_ALL_eur_leave_23andme_20210107	21_34615210_T_C	0.667261	2.437e-12	2643	2.58401731015794e-06	6.29901557907297e-07	0.757811782315452	0.184672992852397	0.0575120109132832	0.182686430395383
21_34089811_35134878	ENSG00000159140.13	SON	Stomach	COVID19_HGI_A2_ALL_eur_leave_23andme_20210107	21_34615210_T_C	0.507776	2.437e-12	2665	2.64473394413998e-06	6.06064081730822e-07	0.77561808107065	0.177693030343649	0.0466856377876751	0.187119120440812
21_34089811_35134878	ENSG00000159140.13	SON	Cells_Transformed_fibroblasts	COVID19_HGI_B1_ALL_eur_leave_23andme_20210107	21_34603249_C_G	0.309564	4.743e-05	2481	0.581196030815099	0.143850958289438	0.206789849051488	0.0511652476163659	0.0169979142276089	0.0718333917084601
21_34089811_35134878	ENSG00000159140.13	SON	Adipose_Subcutaneous	COVID19_HGI_B2_ALL_eur_leave_23andme_20210107	21_34615210_T_C	0.737491	7.437e-17	2489	1.56421648914332e-10	3.62870438670876e-11	0.783118205779945	0.181634264865603	0.035247529161744	0.228989287620486
21_34089811_35134878	ENSG00000159140.13	SON	Adipose_Subcutaneous	COVID19_HGI_C2_ALL_leave_UKBB_23andme_20210107	21_34611571_C_G	0.777104	2.496e-07	2445	0.384910324509237	0.0874998575599705	0.41441407109548	0.094187817871674	0.0189879289636395	0.513906047609304
21_34089811_35134878	ENSG00000159140.13	SON	Brain_Caudate_basal_ganglia	COVID19_HGI_A2_ALL_eur_leave_23andme_20210107	21_34615210_T_C	0.0611555	2.437e-12	2660	2.35429871103536e-06	6.54404915362305e-07	0.690442474213869	0.191798820897345	0.11775569618516	0.196206223345365
21_34089811_35134878	ENSG00000159140.13	SON	Liver	COVID19_HGI_B2_ALL_leave_23andme_20210107	21_34615210_T_C	0.901496	4.108e-18	2360	1.12210400713398e-11	2.85752072205595e-12	0.760523042517877	0.193626959276107	0.0458499981919362	0.280801030581267
21_34089811_35134878	ENSG00000159140.13	SON	Testis	COVID19_HGI_B1_ALL_eur_leave_ukbb_23andme_20210107	21_34603249_C_G	0.299995	2.415e-05	2480	0.476991325589417	0.133786150315132	0.283770349595906	0.0795657971802438	0.0258863773193015	0.0994219716914543
21_34089811_35134878	ENSG00000159140.13	SON	Brain_Substantia_nigra	COVID19_HGI_B1_ALL_eur_leave_ukbb_23andme_20210107	21_34603249_C_G	0.983161	2.415e-05	2451	0.491438624410322	0.122288997311434	0.290847196701371	0.0723509930678636	0.0230741885090106	0.109963549617902
21_34089811_35134878	ENSG00000159140.13	SON	Brain_Frontal_Cortex_BA9	COVID19_HGI_B1_ALL_leave_UKBB_23andme_20210107	21_34603249_C_G	0.913347	9.552e-06	2182	0.411830470037562	0.0976137387974274	0.374467402115595	0.0887304339949416	0.0273579550544741	0.145635371022543
21_34089811_35134878	ENSG00000159140.13	SON	Minor_Salivary_Gland	COVID19_HGI_C2_ALL_eur_leave_ukbb_23andme_20210107	21_34611571_C_G	0.387017	3.045e-07	2608	0.433367609033818	0.125051789440414	0.319979263448567	0.0923033513482762	0.0292979867289245	0.635463228838844
21_34089811_35134878	ENSG00000159140.13	SON	Minor_Salivary_Gland	COVID19_HGI_A2_ALL_leave_UKBB_23andme_20210107	21_34615210_T_C	0.38313	2.306e-12	2337	3.00047624392235e-06	7.84833238802429e-07	0.740892616161403	0.193729578606207	0.0653740199229066	0.303874520225113
21_34089811_35134878	ENSG00000159140.13	SON	Esophagus_Gastroesophageal_Junction	COVID19_HGI_C2_ALL_eur_leave_23andme_20210107	21_34611571_C_G	0.582652	3.958e-09	2623	0.0153339194006827	0.00423593638506773	0.73441937856931	0.202837361329817	0.0431734043151223	0.609616580470165
21_34089811_35134878	ENSG00000159140.13	SON	Brain_Hippocampus	COVID19_HGI_C2_ALL_leave_UKBB_23andme_20210107	21_34611571_C_G	0.741634	2.496e-07	2444	0.382686066012607	0.084826103418427	0.412017658530964	0.0912985657135246	0.0291716063244777	0.525842848060906
21_34089811_35134878	ENSG00000159140.13	SON	Spleen	COVID19_HGI_C2_ALL_eur_leave_ukbb_23andme_20210107	21_34611571_C_G	0.775252	3.045e-07	2623	0.442906526538856	0.119922609483278	0.327057844090476	0.0885335168099237	0.0215795030774657	0.639666707641816
21_34089811_35134878	ENSG00000159140.13	SON	Thyroid	COVID19_HGI_B1_ALL_leave_23andme_20210107	21_34603249_C_G	0.602165	7.499e-06	2361	0.404002206209093	0.0775237305998587	0.417320131437314	0.0800582032114738	0.0210957285422607	0.138665580561131
21_34089811_35134878	ENSG00000159140.13	SON	Artery_Coronary	COVID19_HGI_B1_ALL_eur_leave_ukbb_23andme_20210107	21_34604557_G_A	0.318442	2.647e-05	2480	0.495695585838406	0.116676644379541	0.29486843747297	0.0693826474975388	0.023376684811544	0.112037031241781
21_34089811_35134878	ENSG00000159140.13	SON	Stomach	COVID19_HGI_A2_ALL_leave_23andme_20210107	21_34615210_T_C	0.507776	1.301e-14	2338	2.97137557077793e-08	5.81320053953068e-09	0.796298494149045	0.155739912628898	0.0479615576951023	0.347587313049315
21_34089811_35134878	ENSG00000159140.13	SON	Brain_Nucleus_accumbens_basal_ganglia	COVID19_HGI_B1_ALL_eur_leave_23andme_20210107	21_34603249_C_G	0.4442	4.743e-05	2475	0.584993540553604	0.139685915981118	0.208021554332739	0.049654153819568	0.0176448353129714	0.0758629095007098
21_34089811_35134878	ENSG00000159140.13	SON	Brain_Amygdala	COVID19_HGI_A2_ALL_leave_23andme_20210107	21_34615210_T_C	0.667261	1.301e-14	2333	2.89630713393365e-08	6.167573720899e-09	0.776180914975584	0.165226122833213	0.0585929270605578	0.341388602162712
21_34089811_35134878	ENSG00000159140.13	SON	Colon_Sigmoid	COVID19_HGI_B2_ALL_eur_leave_23andme_20210107	21_34615210_T_C	0.762179	7.437e-17	2489	1.52674601301981e-10	3.86307712890588e-11	0.764358774310432	0.193361001929219	0.042280223569041	0.22992593681702
21_34089811_35134878	ENSG00000159140.13	SON	Artery_Coronary	COVID19_HGI_C2_ALL_eur_leave_23andme_20210107	21_34611571_C_G	0.477313	3.958e-09	2622	0.0155262951586515	0.003839373517093	0.743633202466793	0.18383394785888	0.0531671809985823	0.603260254094096
21_34089811_35134878	ENSG00000159140.13	SON	Stomach	COVID19_HGI_B1_ALL_leave_UKBB_23andme_20210107	21_34603249_C_G	0.47727	9.552e-06	2183	0.43152212706608	0.0792467345789772	0.392380231576622	0.0720337172759355	0.0248171895023846	0.155581349574982
21_34089811_35134878	ENSG00000159140.13	SON	Pituitary	COVID19_HGI_A2_ALL_eur_leave_23andme_20210107	21_34615210_T_C	0.808707	2.437e-12	2663	2.51688447863619e-06	7.26538648807975e-07	0.738123815381235	0.213022303017098	0.0488506381785403	0.169061842639327
21_34089811_35134878	ENSG00000159140.13	SON	Breast_Mammary_Tissue	COVID19_HGI_B2_ALL_eur_leave_ukbb_23andme_20210107	21_34615210_T_C	0.568838	6.72e-15	2489	9.27245574148608e-09	2.11982837369855e-09	0.776959090272976	0.177579535799187	0.045461362535551	0.183778140553273
21_34089811_35134878	ENSG00000159140.13	SON	Brain_Cerebellum	COVID19_HGI_C2_ALL_eur_leave_ukbb_23andme_20210107	21_34611571_C_G	0.61698	3.045e-07	2623	0.456434596893633	0.105652652774435	0.337047436464738	0.0779947819766478	0.0228705318905473	0.653326059267539
21_34089811_35134878	ENSG00000159140.13	SON	Brain_Substantia_nigra	COVID19_HGI_B2_ALL_leave_UKBB_23andme_20210107	21_34615210_T_C	0.975243	1.461e-15	2164	2.75764056158211e-09	6.08077864603065e-10	0.771917982528863	0.170155060556165	0.0579269535492547	0.238321406456717
21_34089811_35134878	ENSG00000159140.13	SON	Brain_Substantia_nigra	COVID19_HGI_A2_ALL_eur_leave_ukbb_23andme_20210107	21_34620451_G_A	0.697839	4.159e-10	2633	0.000254041629696831	6.78911596446982e-05	0.74401984198731	0.198778129471239	0.0568800957521099	0.163307543666117
21_34089811_35134878	ENSG00000159140.13	SON	Liver	COVID19_HGI_B1_ALL_eur_leave_ukbb_23andme_20210107	21_34603249_C_G	0.956652	2.415e-05	2480	0.486214115372463	0.128255401611253	0.289181240693194	0.0762612353666645	0.0200880069564259	0.100895167025715
21_34089811_35134878	ENSG00000159140.13	SON	Thyroid	COVID19_HGI_A2_ALL_eur_leave_ukbb_23andme_20210107	21_34620451_G_A	0.628599	4.159e-10	2668	0.000269501227236473	5.87669370415507e-05	0.789297058630682	0.172074350247388	0.0383003229576512	0.157671123445078
21_34089811_35134878	ENSG00000159140.13	SON	Brain_Cerebellar_Hemisphere	COVID19_HGI_B2_ALL_leave_UKBB_23andme_20210107	21_34615210_T_C	0.997527	1.461e-15	2173	2.69215159844149e-09	7.02855796945904e-10	0.753586330097854	0.196693479904765	0.0497201866023747	0.23847863799847
21_34089811_35134878	ENSG00000159140.13	SON	Whole_Blood	COVID19_HGI_A2_ALL_eur_leave_ukbb_23andme_20210107	21_34620451_G_A	0.75797	4.159e-10	2668	0.000267055530669483	6.15552367798304e-05	0.782134267104934	0.180241539626677	0.0372955825009399	0.157298803826196
21_34089811_35134878	ENSG00000159140.13	SON	Brain_Amygdala	COVID19_HGI_C2_ALL_eur_leave_ukbb_23andme_20210107	21_34611571_C_G	0.604418	3.045e-07	2603	0.45205033782071	0.108508710850165	0.333757179176321	0.0800884057069789	0.0255953664458248	0.667267597232646
21_34089811_35134878	ENSG00000159140.13	SON	Muscle_Skeletal	COVID19_HGI_B2_ALL_leave_23andme_20210107	21_34615210_T_C	0.283084	4.108e-18	2360	1.1818469783874e-11	2.18040836109911e-12	0.801014749149202	0.147729234042225	0.0512560167945751	0.279282118000473
21_34089811_35134878	ENSG00000159140.13	SON	Brain_Putamen_basal_ganglia	COVID19_HGI_C2_ALL_eur_leave_ukbb_23andme_20210107	21_34611571_C_G	0.376686	3.045e-07	2617	0.44567578678366	0.113777215240503	0.329089114676653	0.0839861636274238	0.0274717196717598	0.671875082523697
21_34089811_35134878	ENSG00000159140.13	SON	Nerve_Tibial	COVID19_HGI_B1_ALL_leave_23andme_20210107	21_34603249_C_G	0.32601	7.499e-06	2361	0.39763304319732	0.0812935820532739	0.410741009085089	0.0839470381490986	0.0263853275152183	0.148575893376085
21_34089811_35134878	ENSG00000159140.13	SON	Brain_Nucleus_accumbens_basal_ganglia	COVID19_HGI_B2_ALL_eur_leave_23andme_20210107	21_34615210_T_C	0.346369	7.437e-17	2485	1.51645448937433e-10	3.61682698877026e-11	0.759206367602068	0.181015097079655	0.0597785351304621	0.244342367146158
21_34089811_35134878	ENSG00000159140.13	SON	Heart_Left_Ventricle	COVID19_HGI_B2_ALL_leave_23andme_20210107	21_34615210_T_C	0.042303	4.108e-18	2360	1.02172823399184e-11	2.23812969128761e-12	0.692491836943516	0.151536669433248	0.155971493610783	0.291928081348359
21_34089811_35134878	ENSG00000159140.13	SON	Colon_Sigmoid	COVID19_HGI_B1_ALL_leave_UKBB_23andme_20210107	21_34603249_C_G	0.759513	9.552e-06	2183	0.418135319459006	0.0937675758512222	0.380207695478303	0.0852395900966773	0.0226498191147922	0.147101631766542
21_34089811_35134878	ENSG00000159140.13	SON	Esophagus_Gastroesophageal_Junction	COVID19_HGI_C2_ALL_leave_UKBB_23andme_20210107	21_34611571_C_G	0.582652	2.496e-07	2444	0.373304062765921	0.0965636390313148	0.401910483174359	0.10393906158467	0.0242827534437355	0.518579536787036
21_34089811_35134878	ENSG00000159140.13	SON	Prostate	COVID19_HGI_A2_ALL_leave_UKBB_23andme_20210107	21_34615210_T_C	0.564764	2.306e-12	2339	3.07122310413009e-06	7.74563355727094e-07	0.758361785342864	0.191208636013729	0.050425732856947	0.320738316940387
21_34089811_35134878	ENSG00000159140.13	SON	Heart_Left_Ventricle	COVID19_HGI_B1_ALL_eur_leave_ukbb_23andme_20210107	21_34602305_C_A	0.0261648	3.382e-05	2482	0.480442371533939	0.111714143973725	0.285838249931853	0.0664085148950798	0.0555967196654031	0.138749857626542
21_34089811_35134878	ENSG00000159140.13	SON	Brain_Cerebellum	COVID19_HGI_A2_ALL_leave_UKBB_23andme_20210107	21_34615210_T_C	0.629253	2.306e-12	2339	3.19448809603663e-06	6.4946396812781e-07	0.788798994298874	0.16031801549078	0.0508791462582817	0.314519254281685
21_34089811_35134878	ENSG00000159140.13	SON	Adipose_Visceral_Omentum	COVID19_HGI_B2_ALL_leave_23andme_20210107	21_34615210_T_C	0.787422	4.108e-18	2360	1.14079736146466e-11	2.79976040816365e-12	0.773192747482878	0.189720929904098	0.0370863225988176	0.280867437554119
21_34089811_35134878	ENSG00000159140.13	SON	Pancreas	COVID19_HGI_B1_ALL_eur_leave_23andme_20210107	21_34603249_C_G	0.675279	4.743e-05	2477	0.596572414905691	0.130593216645553	0.212083970293417	0.0464120923966324	0.0143383057587065	0.0697485806786252
21_34089811_35134878	ENSG00000159140.13	SON	Pituitary	COVID19_HGI_C2_ALL_eur_leave_ukbb_23andme_20210107	21_34611571_C_G	0.671861	3.045e-07	2622	0.438350047262485	0.12472767192242	0.323691589478264	0.0920817232195889	0.0211489681172414	0.645462668424605
21_34089811_35134878	ENSG00000159140.13	SON	Uterus	COVID19_HGI_B1_ALL_eur_leave_ukbb_23andme_20210107	21_34603249_C_G	0.095477	2.415e-05	2471	0.482957043024245	0.119945650492093	0.287126108356192	0.0712710122149846	0.0387001859124861	0.123681856350165
21_34089811_35134878	ENSG00000159140.13	SON	Liver	COVID19_HGI_B1_ALL_leave_23andme_20210107	21_34603249_C_G	0.956652	7.499e-06	2360	0.382201708622156	0.0971873127378717	0.394785589462772	0.100361713257017	0.0254636759201836	0.136252947366472
21_34089811_35134878	ENSG00000159140.13	SON	Brain_Cortex	COVID19_HGI_B2_ALL_leave_23andme_20210107	21_34615210_T_C	0.30631	4.108e-18	2359	1.12648307425877e-11	2.48483354542983e-12	0.763491021806746	0.168345205764294	0.0681637724152091	0.270530303291057
21_34089811_35134878	ENSG00000159140.13	SON	Brain_Substantia_nigra	COVID19_HGI_B1_ALL_leave_23andme_20210107	21_34603249_C_G	0.983161	7.499e-06	2347	0.385581213899595	0.0918423167707883	0.397604470741997	0.0946758628652633	0.0302961357223566	0.143096581008912
21_34089811_35134878	ENSG00000159140.13	SON	Brain_Caudate_basal_ganglia	COVID19_HGI_B2_ALL_leave_23andme_20210107	21_34615210_T_C	0.0611555	4.108e-18	2359	1.03171497451681e-11	2.54223925768081e-12	0.699260502094514	0.172175564986308	0.128563932906318	0.276432591503441
21_34089811_35134878	ENSG00000159140.13	SON	Minor_Salivary_Gland	COVID19_HGI_B2_ALL_leave_UKBB_23andme_20210107	21_34615210_T_C	0.38313	1.461e-15	2173	2.68629543328219e-09	6.54091640663957e-10	0.751947073967777	0.183028126169043	0.065024796522791	0.241332659536446
21_34089811_35134878	ENSG00000159140.13	SON	Brain_Cerebellum	COVID19_HGI_B2_ALL_eur_leave_23andme_20210107	21_34615210_T_C	0.629253	7.437e-17	2488	1.55709012721471e-10	3.41499065799974e-11	0.779550423566931	0.170920498115018	0.0495290781281933	0.236897894552629
21_34089811_35134878	ENSG00000159140.13	SON	Lung	COVID19_HGI_C2_ALL_leave_UKBB_23andme_20210107	21_34611571_C_G	0.944174	2.496e-07	2445	0.395474166128652	0.0768690229090626	0.425787641335487	0.0827419802594715	0.0191271893673278	0.521776433534093
21_34089811_35134878	ENSG00000159140.13	SON	Breast_Mammary_Tissue	COVID19_HGI_C2_ALL_leave_UKBB_23andme_20210107	21_34611571_C_G	0.488001	2.496e-07	2445	0.383661692841721	0.0856229276956543	0.413069730609696	0.0921605223304395	0.0254851265224891	0.52049418629287
21_34089811_35134878	ENSG00000159140.13	SON	Stomach	COVID19_HGI_B1_ALL_eur_leave_23andme_20210107	21_34603249_C_G	0.47727	4.743e-05	2481	0.59891014864668	0.127693195775952	0.213092541358825	0.0454184195575765	0.0148856946609675	0.0746092856260099
21_34089811_35134878	ENSG00000159140.13	SON	Whole_Blood	COVID19_HGI_B2_ALL_leave_23andme_20210107	21_34615210_T_C	0.734888	4.108e-18	2360	1.18229924317093e-11	2.37862542289695e-12	0.801321278478938	0.161177451366238	0.0375012701406242	0.28067303993855
21_34089811_35134878	ENSG00000159140.13	SON	Uterus	COVID19_HGI_C2_ALL_eur_leave_23andme_20210107	21_34611571_C_G	0.0800745	3.958e-09	2612	0.0142335568886215	0.00373322569051681	0.681716182250299	0.178681202075423	0.12163583309514	0.522908931735124
21_34089811_35134878	ENSG00000159140.13	SON	Thyroid	COVID19_HGI_B1_ALL_eur_leave_23andme_20210107	21_34603249_C_G	0.602165	4.743e-05	2481	0.604193807793664	0.123815667756267	0.214972470022329	0.0440407014197452	0.012977353007995	0.0661046704372899
21_34089811_35134878	ENSG00000159140.13	SON	Brain_Putamen_basal_ganglia	COVID19_HGI_B2_ALL_leave_23andme_20210107	21_34615210_T_C	0.424193	4.108e-18	2360	1.12486170801618e-11	2.58534213540626e-12	0.762392116197275	0.175163047120251	0.0624448366686392	0.276407838013006
21_34089811_35134878	ENSG00000159140.13	SON	Heart_Left_Ventricle	COVID19_HGI_A2_ALL_eur_leave_23andme_20210107	21_34615210_T_C	0.042303	2.437e-12	2665	2.33772982253355e-06	5.83426172912206e-07	0.685583335530834	0.170957266029497	0.143456477283674	0.206892306708441
21_34089811_35134878	ENSG00000159140.13	SON	Colon_Sigmoid	COVID19_HGI_C2_ALL_leave_UKBB_23andme_20210107	21_34611571_C_G	0.759513	2.496e-07	2445	0.376807410960248	0.093722271994334	0.405690061429456	0.1008832773079	0.0228969783080623	0.522842484447296
21_34089811_35134878	ENSG00000159140.13	SON	Brain_Caudate_basal_ganglia	COVID19_HGI_C2_ALL_leave_UKBB_23andme_20210107	21_34611571_C_G	0.0581507	2.496e-07	2444	0.356910137680739	0.0912917761948306	0.384263780386725	0.0982190754183767	0.0693152303193283	0.545289316661613
21_34089811_35134878	ENSG00000159140.13	SON	Pancreas	COVID19_HGI_C2_ALL_leave_UKBB_23andme_20210107	21_34611571_C_G	0.584449	2.496e-07	2444	0.387427734048969	0.0823746271420474	0.417123170707075	0.0886640407069808	0.0244104273949281	0.534521643786131
21_34089811_35134878	ENSG00000159140.13	SON	Adipose_Visceral_Omentum	COVID19_HGI_B2_ALL_leave_UKBB_23andme_20210107	21_34615210_T_C	0.787422	1.461e-15	2174	2.80487618654615e-09	6.33320703064716e-10	0.785140165591667	0.177241337369744	0.0376184936003912	0.239958107295115
21_34089811_35134878	ENSG00000159140.13	SON	Vagina	COVID19_HGI_B1_ALL_eur_leave_ukbb_23andme_20210107	21_34603249_C_G	0.119895	2.415e-05	2479	0.493309912452329	0.110886161596199	0.293451424882754	0.0659255602376211	0.0364269408310971	0.122279045854519
21_34089811_35134878	ENSG00000159140.13	SON	Spleen	COVID19_HGI_A2_ALL_leave_UKBB_23andme_20210107	21_34615210_T_C	0.930423	2.306e-12	2340	3.09366083273734e-06	7.48342381886669e-07	0.763902221657874	0.184733086764922	0.0513608495739895	0.281379275655781
21_34089811_35134878	ENSG00000159140.13	SON	Pancreas	COVID19_HGI_B2_ALL_eur_leave_ukbb_23andme_20210107	21_34617729_A_G	0.475444	7.394e-15	2485	9.32789415620333e-09	2.03303397300408e-09	0.781604394759855	0.170304215518188	0.0480913783610282	0.176263195003946
21_34089811_35134878	ENSG00000159140.13	SON	Brain_Hippocampus	COVID19_HGI_B1_ALL_leave_UKBB_23andme_20210107	21_34603249_C_G	0.741634	9.552e-06	2183	0.424968174435257	0.0842040793368398	0.386420765561497	0.0765383468103545	0.0278686338560517	0.153302826397694
21_34089811_35134878	ENSG00000159140.13	SON	Adrenal_Gland	COVID19_HGI_B2_ALL_eur_leave_ukbb_23andme_20210107	21_34615210_T_C	0.106451	6.72e-15	2489	8.43936530976199e-09	2.24277226364176e-09	0.707152643955689	0.187821705555277	0.105025639806895	0.173939031408226
21_34089811_35134878	ENSG00000159140.13	SON	Brain_Spinal_cord_cervical_c-1	COVID19_HGI_B2_ALL_eur_leave_ukbb_23andme_20210107	21_34615210_T_C	0.738328	6.72e-15	2476	9.09247476332301e-09	2.17435985339828e-09	0.761878095443906	0.182138324035439	0.0559835692538219	0.191527737656253
21_34089811_35134878	ENSG00000159140.13	SON	Artery_Coronary	COVID19_HGI_A2_ALL_eur_leave_23andme_20210107	21_34615210_T_C	0.39034	2.437e-12	2663	2.57596348174714e-06	6.47788718081332e-07	0.755449846371038	0.189921626698468	0.054625303178294	0.195991837111227
21_34089811_35134878	ENSG00000159140.13	SON	Pituitary	COVID19_HGI_B1_ALL_eur_leave_ukbb_23andme_20210107	21_34603249_C_G	0.671861	2.415e-05	2480	0.484394694188216	0.129264465632805	0.288149535151667	0.0768736114429609	0.0213176935843515	0.0992530098491993
21_34089811_35134878	ENSG00000159140.13	SON	Stomach	COVID19_HGI_B1_ALL_eur_leave_ukbb_23andme_20210107	21_34603249_C_G	0.47727	2.415e-05	2482	0.50639534640398	0.108014341645949	0.301278921606362	0.0642428529135736	0.0200685374301355	0.109576403845904
21_34089811_35134878	ENSG00000159140.13	SON	Brain_Hypothalamus	COVID19_HGI_C2_ALL_leave_23andme_20210107	21_34611571_C_G	0.379206	3.657e-09	2511	0.011215997264716	0.0033531594010632	0.712650077854697	0.212995661668127	0.0597851038113972	0.478040635549408
21_34089811_35134878	ENSG00000159140.13	SON	Skin_Not_Sun_Exposed_Suprapubic	COVID19_HGI_A2_ALL_leave_23andme_20210107	21_34615210_T_C	0.561541	1.301e-14	2338	2.90172361571928e-08	6.84327129665408e-09	0.777632477145608	0.183353711202166	0.0390137757917185	0.357176011542112
21_34089811_35134878	ENSG00000159140.13	SON	Spleen	COVID19_HGI_B1_ALL_leave_UKBB_23andme_20210107	21_34603249_C_G	0.758238	9.552e-06	2183	0.417278430168941	0.093069514030195	0.379428531683488	0.0846018752449296	0.0256216488724465	0.147511710929199
21_34089811_35134878	ENSG00000159140.13	SON	Esophagus_Gastroesophageal_Junction	COVID19_HGI_B1_ALL_leave_UKBB_23andme_20210107	21_34603249_C_G	0.540711	9.552e-06	2183	0.415882147820107	0.0951980530918201	0.378158901328477	0.0865387413044934	0.0242221564551024	0.149207495842858
21_34089811_35134878	ENSG00000159140.13	SON	Lung	COVID19_HGI_B1_ALL_leave_23andme_20210107	21_34603249_C_G	0.928034	7.499e-06	2361	0.406055149142438	0.0761497326035284	0.419440749596349	0.0786402930496341	0.01971407560805	0.13809198299707
21_34089811_35134878	ENSG00000159140.13	SON	Testis	COVID19_HGI_A2_ALL_leave_UKBB_23andme_20210107	21_34615210_T_C	0.220887	2.306e-12	2340	2.97617568246445e-06	7.9865453033713e-07	0.734892200146931	0.197139810990541	0.0679642140323148	0.301298014399912
21_34089811_35134878	ENSG00000159140.13	SON	Testis	COVID19_HGI_B2_ALL_eur_leave_ukbb_23andme_20210107	21_34615210_T_C	0.220887	6.72e-15	2487	8.6730225266315e-09	2.44798321437059e-09	0.726731286735315	0.20505358478842	0.0682151173552613	0.180904804766346
21_34089811_35134878	ENSG00000159140.13	SON	Pancreas	COVID19_HGI_B1_ALL_leave_23andme_20210107	21_34603249_C_G	0.675279	7.499e-06	2358	0.398069251901171	0.081894931606468	0.411124126230062	0.084556360308286	0.024355329954013	0.139724360950491
21_34089811_35134878	ENSG00000159140.13	SON	Brain_Caudate_basal_ganglia	COVID19_HGI_B2_ALL_eur_leave_ukbb_23andme_20210107	21_34615210_T_C	0.0611555	6.72e-15	2486	8.33312712462263e-09	2.16635582856925e-09	0.69825071700334	0.181403287095061	0.120345985402116	0.197038797620071
21_34089811_35134878	ENSG00000159140.13	SON	Artery_Aorta	COVID19_HGI_B2_ALL_leave_23andme_20210107	21_34615210_T_C	0.390153	4.108e-18	2360	1.14592242552935e-11	2.55230131757929e-12	0.776666337534065	0.172935702359218	0.050397960092707	0.283072266271887
21_34089811_35134878	ENSG00000159140.13	SON	Lung	COVID19_HGI_B1_ALL_eur_leave_ukbb_23andme_20210107	21_34603249_C_G	0.928034	2.415e-05	2482	0.513881500659786	0.103199687490037	0.305732794449358	0.061382649002663	0.0158033683981561	0.100110228501201
21_34089811_35134878	ENSG00000159140.13	SON	Muscle_Skeletal	COVID19_HGI_C2_ALL_leave_23andme_20210107	21_34611571_C_G	0.250053	3.657e-09	2513	0.0122432746493182	0.00243262846522633	0.777922071259068	0.15451322430781	0.0528888013185788	0.474442036270506
21_34089811_35134878	ENSG00000159140.13	SON	Adipose_Visceral_Omentum	COVID19_HGI_B2_ALL_eur_leave_23andme_20210107	21_34615210_T_C	0.787422	7.437e-17	2489	1.5305826343524e-10	3.94024039073312e-11	0.7662795621522	0.197229936911904	0.0364905007434369	0.230138864090917
21_34089811_35134878	ENSG00000159140.13	SON	Brain_Caudate_basal_ganglia	COVID19_HGI_B2_ALL_eur_leave_23andme_20210107	21_34615210_T_C	0.0611555	7.437e-17	2486	1.39241472315033e-10	3.61984847485326e-11	0.697106396245868	0.181104355758161	0.121789247820531	0.236654447160596
21_34089811_35134878	ENSG00000159140.13	SON	Nerve_Tibial	COVID19_HGI_A2_ALL_eur_leave_ukbb_23andme_20210107	21_34620451_G_A	0.22115	4.159e-10	2668	0.000262439547952539	6.11286067759471e-05	0.7686152875495	0.178977266085049	0.0520838782107213	0.193212676310337
21_34089811_35134878	ENSG00000159140.13	SON	Pituitary	COVID19_HGI_C2_ALL_leave_23andme_20210107	21_34611571_C_G	0.671861	3.657e-09	2511	0.0115893156198883	0.00317123631289593	0.736370178383226	0.201448847866461	0.0474204218175293	0.46091749138299
21_34089811_35134878	ENSG00000159140.13	SON	Stomach	COVID19_HGI_B2_ALL_eur_leave_23andme_20210107	21_34615210_T_C	0.507776	7.437e-17	2489	1.56868751251892e-10	3.34213499158939e-11	0.785356604254967	0.167275171606921	0.0473682239478231	0.230722891584412
21_34089811_35134878	ENSG00000159140.13	SON	Lung	COVID19_HGI_C2_ALL_eur_leave_ukbb_23andme_20210107	21_34611571_C_G	0.944174	3.045e-07	2624	0.467125771385934	0.0990527555253561	0.344945958664187	0.0731291105189941	0.0157464039055293	0.649675420869911
21_34089811_35134878	ENSG00000159140.13	SON	Brain_Spinal_cord_cervical_c-1	COVID19_HGI_C2_ALL_eur_leave_ukbb_23andme_20210107	21_34611571_C_G	0.819631	3.045e-07	2599	0.44861569857029	0.112462247686178	0.331214387112886	0.0830065315199781	0.0247011351106677	0.663630799867793
21_34089811_35134878	ENSG00000159140.13	SON	Whole_Blood	COVID19_HGI_B1_ALL_eur_leave_23andme_20210107	21_34603249_C_G	0.916352	4.743e-05	2481	0.598931422691592	0.129492725805609	0.213100110675033	0.0460611643932172	0.0124145764345488	0.0642084865997262
21_34089811_35134878	ENSG00000159140.13	SON	Heart_Atrial_Appendage	COVID19_HGI_A2_ALL_leave_UKBB_23andme_20210107	21_34615210_T_C	0.604531	2.306e-12	2340	3.07071423026859e-06	7.87653236725353e-07	0.75823613169097	0.194443964661184	0.0473160452803803	0.274375326610697
21_34089811_35134878	ENSG00000159140.13	SON	Vagina	COVID19_HGI_B2_ALL_eur_leave_ukbb_23andme_20210107	21_34617729_A_G	0.0817846	7.394e-15	2486	8.69960829620255e-09	1.95378990820546e-09	0.728958965779147	0.16360483939689	0.107436184170565	0.178384603098169
21_34089811_35134878	ENSG00000159140.13	SON	Adipose_Visceral_Omentum	COVID19_HGI_A2_ALL_leave_23andme_20210107	21_34615210_T_C	0.787422	1.301e-14	2338	2.8854331980531e-08	7.07703133945697e-09	0.773266810555288	0.189620143854029	0.0371130096593209	0.343523265721957
21_34089811_35134878	ENSG00000159140.13	SON	Stomach	COVID19_HGI_C2_ALL_eur_leave_ukbb_23andme_20210107	21_34611571_C_G	0.480857	3.045e-07	2624	0.459541277554923	0.103538742075291	0.339345238995567	0.0764363658595444	0.0211383755146748	0.669309779377794
21_34089811_35134878	ENSG00000159140.13	SON	Adrenal_Gland	COVID19_HGI_B2_ALL_leave_UKBB_23andme_20210107	21_34615210_T_C	0.106451	1.461e-15	2174	2.54969719383957e-09	5.94708843722393e-10	0.713710532601034	0.166350796218123	0.119938668036437	0.19633682809467
21_34089811_35134878	ENSG00000159140.13	SON	Uterus	COVID19_HGI_C2_ALL_leave_23andme_20210107	21_34611571_C_G	0.0800745	3.657e-09	2504	0.0108735937139219	0.0027375446952967	0.690893606055772	0.17381825270512	0.12167700282989	0.412465383267371
21_34089811_35134878	ENSG00000159140.13	SON	Skin_Sun_Exposed_Lower_leg	COVID19_HGI_B1_ALL_leave_23andme_20210107	21_34603249_C_G	0.398861	7.499e-06	2361	0.399935236573487	0.0799354184771843	0.413119094223166	0.0825460238365601	0.0244642268896028	0.139150812680327
21_34089811_35134878	ENSG00000159140.13	SON	Cells_EBV-transformed_lymphocytes	COVID19_HGI_B2_ALL_leave_23andme_20210107	21_34615210_T_C	0.708471	4.108e-18	2353	1.14516372455842e-11	2.50736969065124e-12	0.776152116421667	0.169886829971807	0.0539610535925679	0.282912589636239
21_34089811_35134878	ENSG00000159140.13	SON	Small_Intestine_Terminal_Ileum	COVID19_HGI_B2_ALL_leave_UKBB_23andme_20210107	21_34615210_T_C	0.494088	1.461e-15	2174	2.7386368739079e-09	6.34442529860115e-10	0.766598475536711	0.17753711290114	0.0558644081890693	0.243906386340653
21_34089811_35134878	ENSG00000159140.13	SON	Thyroid	COVID19_HGI_B2_ALL_eur_leave_23andme_20210107	21_34615210_T_C	0.71578	7.437e-17	2489	1.5960616550423e-10	3.25010264707882e-11	0.799061350066342	0.162676718459632	0.0382619312819195	0.215407118886646
21_34089811_35134878	ENSG00000159140.13	SON	Brain_Amygdala	COVID19_HGI_B1_ALL_leave_23andme_20210107	21_34603249_C_G	0.604418	7.499e-06	2349	0.392311784664314	0.0846174308853689	0.404819240071073	0.0872841870857272	0.0309673572935161	0.146198123064172
21_34089811_35134878	ENSG00000159140.13	SON	Brain_Hypothalamus	COVID19_HGI_C2_ALL_leave_UKBB_23andme_20210107	21_34611571_C_G	0.379206	2.496e-07	2444	0.360382163338747	0.105304568288394	0.388004523349189	0.113342925058476	0.0329658199651938	0.530030984756053
21_34089811_35134878	ENSG00000159140.13	SON	Esophagus_Gastroesophageal_Junction	COVID19_HGI_B2_ALL_eur_leave_ukbb_23andme_20210107	21_34615210_T_C	0.511244	6.72e-15	2488	9.02831392896836e-09	2.38233562160739e-09	0.756501920582424	0.199577125400856	0.0439209426060719	0.200113941954609
21_34089811_35134878	ENSG00000159140.13	SON	Cells_EBV-transformed_lymphocytes	COVID19_HGI_C2_ALL_leave_UKBB_23andme_20210107	21_34611571_C_G	0.694479	2.496e-07	2437	0.381093138302865	0.0865738332915299	0.410286289729147	0.0931768409345084	0.02886989774195	0.528760041113717
21_34089811_35134878	ENSG00000159140.13	SON	Brain_Hippocampus	COVID19_HGI_B1_ALL_eur_leave_23andme_20210107	21_34603249_C_G	0.741634	4.743e-05	2472	0.592068064334476	0.133636213626064	0.210507566753022	0.0474975610304409	0.0162905942559975	0.075724671467853
21_34089811_35134878	ENSG00000159140.13	SON	Heart_Atrial_Appendage	COVID19_HGI_B2_ALL_leave_23andme_20210107	21_34615210_T_C	0.604531	4.108e-18	2360	1.12536646134652e-11	2.85929565674863e-12	0.762734220437232	0.193749591982751	0.0435161875659026	0.273698731637309
21_34089811_35134878	ENSG00000159140.13	SON	Adipose_Subcutaneous	COVID19_HGI_B1_ALL_eur_leave_ukbb_23andme_20210107	21_34603249_C_G	0.785897	2.415e-05	2482	0.501139007148515	0.115781991438036	0.298151672839703	0.0688682103949554	0.01605911817879	0.0962869608208529
21_34089811_35134878	ENSG00000159140.13	SON	Breast_Mammary_Tissue	COVID19_HGI_C2_ALL_eur_leave_ukbb_23andme_20210107	21_34611571_C_G	0.488001	3.045e-07	2624	0.454128781184342	0.109179698256209	0.335348416589949	0.080602290474024	0.0207408134954759	0.656952509597137
21_34089811_35134878	ENSG00000159140.13	SON	Artery_Tibial	COVID19_HGI_B1_ALL_leave_23andme_20210107	21_34603249_C_G	0.426535	7.499e-06	2361	0.407423330004593	0.0725614995756965	0.420854032515228	0.0749292561805318	0.0242318817239506	0.140970053168507
21_34089811_35134878	ENSG00000159140.13	SON	Cells_Transformed_fibroblasts	COVID19_HGI_B1_ALL_eur_leave_ukbb_23andme_20210107	21_34603249_C_G	0.309564	2.415e-05	2482	0.490535770346506	0.121447341684495	0.291843297828101	0.0722309158952376	0.0239426742456605	0.100795266201758
21_34089811_35134878	ENSG00000159140.13	SON	Muscle_Skeletal	COVID19_HGI_A2_ALL_eur_leave_23andme_20210107	21_34615210_T_C	0.283084	2.437e-12	2665	2.684517710186e-06	5.73385025098449e-07	0.787285420368333	0.168111366684588	0.0445999550443432	0.207703140525546
21_34089811_35134878	ENSG00000159140.13	SON	Esophagus_Muscularis	COVID19_HGI_C2_ALL_leave_UKBB_23andme_20210107	21_34611571_C_G	0.961495	2.496e-07	2445	0.396013617306207	0.0759679312513166	0.426368441964654	0.0817710673066716	0.0198789421711518	0.520897846694412
21_34089811_35134878	ENSG00000159140.13	SON	Colon_Transverse	COVID19_HGI_C2_ALL_eur_leave_ukbb_23andme_20210107	21_34611571_C_G	0.870994	3.045e-07	2624	0.453752996203102	0.111326777797079	0.335070920638012	0.0821908696407168	0.0176584357210904	0.653372947051369
21_34089811_35134878	ENSG00000159140.13	SON	Brain_Substantia_nigra	COVID19_HGI_C2_ALL_eur_leave_23andme_20210107	21_34611571_C_G	0.983161	3.958e-09	2592	0.0152949852345376	0.0040185191107515	0.732551903131567	0.192410877410088	0.0557237151130557	0.59239642950028
21_34089811_35134878	ENSG00000159140.13	SON	Breast_Mammary_Tissue	COVID19_HGI_B1_ALL_leave_UKBB_23andme_20210107	21_34603249_C_G	0.488001	9.552e-06	2183	0.427384634235657	0.0838366403370774	0.388618036562461	0.0762081530429286	0.0239525358218764	0.154723902956374
21_34089811_35134878	ENSG00000159140.13	SON	Brain_Nucleus_accumbens_basal_ganglia	COVID19_HGI_C2_ALL_eur_leave_23andme_20210107	21_34611571_C_G	0.4442	3.958e-09	2619	0.0154357170834624	0.00387616133293442	0.739294765140056	0.185593221986251	0.0558001344572962	0.619623492956764
21_34089811_35134878	ENSG00000159140.13	SON	Brain_Cerebellum	COVID19_HGI_A2_ALL_leave_23andme_20210107	21_34615210_T_C	0.629253	1.301e-14	2337	2.94315627435167e-08	5.97797416784956e-09	0.788736009126433	0.160152528757138	0.0511114267068918	0.349430904908109
21_34089811_35134878	ENSG00000159140.13	SON	Cells_Transformed_fibroblasts	COVID19_HGI_B1_ALL_leave_23andme_20210107	21_34603249_C_G	0.309564	7.499e-06	2361	0.385516136058813	0.0916618477589965	0.398224668327686	0.094653535056062	0.0299438127984427	0.137934308186267
21_34089811_35134878	ENSG00000159140.13	SON	Cells_EBV-transformed_lymphocytes	COVID19_HGI_C2_ALL_eur_leave_ukbb_23andme_20210107	21_34611571_C_G	0.694479	3.045e-07	2612	0.451380803118901	0.110276427606628	0.333297039991986	0.0814038504917651	0.0236418787907205	0.663682459207715
21_34089811_35134878	ENSG00000159140.13	SON	Brain_Amygdala	COVID19_HGI_C2_ALL_eur_leave_23andme_20210107	21_34611571_C_G	0.604418	3.958e-09	2603	0.0155583903330564	0.00373458603323333	0.74516877527273	0.178811191858115	0.0567270565028646	0.607563683392108
21_34089811_35134878	ENSG00000159140.13	SON	Brain_Substantia_nigra	COVID19_HGI_B2_ALL_eur_leave_23andme_20210107	21_34615210_T_C	0.975243	7.437e-17	2463	1.50735802838886e-10	3.75805667915919e-11	0.754652263834866	0.188088219336749	0.0572595166400694	0.224680146416758
21_34089811_35134878	ENSG00000159140.13	SON	Breast_Mammary_Tissue	COVID19_HGI_A2_ALL_eur_leave_ukbb_23andme_20210107	21_34620451_G_A	0.505327	4.159e-10	2668	0.000261102622794262	6.38321977417782e-05	0.764699791112404	0.186899369344978	0.0480759047220813	0.153764292146821
21_34089811_35134878	ENSG00000159140.13	SON	Uterus	COVID19_HGI_A2_ALL_leave_UKBB_23andme_20210107	21_34615210_T_C	0.0769977	2.306e-12	2337	2.94841823962239e-06	6.93068371211178e-07	0.728038192843928	0.171034988856648	0.100923176812812	0.347942633669484
21_34089811_35134878	ENSG00000159140.13	SON	Brain_Putamen_basal_ganglia	COVID19_HGI_B1_ALL_leave_23andme_20210107	21_34603249_C_G	0.376686	7.499e-06	2361	0.38661752842524	0.0890959305474854	0.399362368073027	0.0920000521232717	0.0329241208309755	0.148546592159052
21_34089811_35134878	ENSG00000159140.13	SON	Ovary	COVID19_HGI_B2_ALL_leave_UKBB_23andme_20210107	21_34615210_T_C	0.730615	1.461e-15	2172	2.67551226151039e-09	7.1738580628581e-10	0.748928651510782	0.200760125063037	0.0503112200332807	0.240337678285483
21_34089811_35134878	ENSG00000159140.13	SON	Heart_Atrial_Appendage	COVID19_HGI_B2_ALL_leave_UKBB_23andme_20210107	21_34615210_T_C	0.604531	1.461e-15	2174	2.76197150874486e-09	6.51836804552562e-10	0.773130300059942	0.1824175256947	0.0444521708315481	0.231778076141936
21_34089811_35134878	ENSG00000159140.13	SON	Esophagus_Gastroesophageal_Junction	COVID19_HGI_C2_ALL_leave_23andme_20210107	21_34611571_C_G	0.582652	3.657e-09	2512	0.0117018901981128	0.00310292367708679	0.743523082564743	0.197111226631893	0.0445608769281641	0.465554934432925
21_34089811_35134878	ENSG00000159140.13	SON	Skin_Not_Sun_Exposed_Suprapubic	COVID19_HGI_B2_ALL_eur_leave_23andme_20210107	21_34615210_T_C	0.561541	7.437e-17	2489	1.53835632743536e-10	3.82712889315038e-11	0.770171427902028	0.191565286024222	0.0382632858816434	0.239751096953292
21_34089811_35134878	ENSG00000159140.13	SON	Esophagus_Muscularis	COVID19_HGI_C2_ALL_eur_leave_ukbb_23andme_20210107	21_34611571_C_G	0.961495	3.045e-07	2624	0.467845412072148	0.0980385418892956	0.345477372603656	0.072379658507898	0.0162590149270024	0.652935609905685
21_34089811_35134878	ENSG00000159140.13	SON	Adipose_Visceral_Omentum	COVID19_HGI_C2_ALL_leave_UKBB_23andme_20210107	21_34611571_C_G	0.77231	2.496e-07	2445	0.375781516874519	0.0961843639629349	0.404585531575335	0.103537076461153	0.0199115111260569	0.519136620261029
21_34089811_35134878	ENSG00000159140.13	SON	Skin_Sun_Exposed_Lower_leg	COVID19_HGI_C2_ALL_leave_UKBB_23andme_20210107	21_34611571_C_G	0.421796	2.496e-07	2445	0.390368627616938	0.0802109145378087	0.420290758386265	0.0863363649507021	0.0227933345082865	0.534361211499952
21_34089811_35134878	ENSG00000159140.13	SON	Brain_Spinal_cord_cervical_c-1	COVID19_HGI_A2_ALL_eur_leave_23andme_20210107	21_34615210_T_C	0.738328	2.437e-12	2641	2.56711419023848e-06	6.53827283638302e-07	0.752854623617545	0.191691724434116	0.0554504310068657	0.188281742257767
21_34089811_35134878	ENSG00000159140.13	SON	Brain_Cortex	COVID19_HGI_C2_ALL_eur_leave_23andme_20210107	21_34611571_C_G	0.261713	3.958e-09	2622	0.0153165169337661	0.00376945560827524	0.733585822817079	0.180471525900458	0.0668566787404216	0.609408861244002
21_34089811_35134878	ENSG00000159140.13	SON	Esophagus_Gastroesophageal_Junction	COVID19_HGI_B1_ALL_eur_leave_23andme_20210107	21_34604557_G_A	0.477944	4.911e-05	2480	0.575594281596586	0.151158857665948	0.204770088886106	0.0537606838939904	0.0147160879573702	0.0713391710468952
21_34089811_35134878	ENSG00000159140.13	SON	Artery_Tibial	COVID19_HGI_C2_ALL_eur_leave_ukbb_23andme_20210107	21_34611571_C_G	0.463297	3.045e-07	2624	0.470292314770702	0.0943385379672962	0.347284271834684	0.0696452342802415	0.018439641147076	0.672262911342835
21_34089811_35134878	ENSG00000159140.13	SON	Small_Intestine_Terminal_Ileum	COVID19_HGI_A2_ALL_eur_leave_23andme_20210107	21_34615210_T_C	0.494088	2.437e-12	2658	2.5171790186572e-06	7.09086771245027e-07	0.738210194656367	0.20789917415694	0.0538874049209031	0.187853268730619
21_34089811_35134878	ENSG00000159140.13	SON	Colon_Transverse	COVID19_HGI_C2_ALL_eur_leave_23andme_20210107	21_34611571_C_G	0.870994	3.958e-09	2624	0.0157807084792676	0.00387174396875066	0.75581845054633	0.185398394565693	0.0391307024399587	0.601236762726931
21_34089811_35134878	ENSG00000159140.13	SON	Cells_Transformed_fibroblasts	COVID19_HGI_A2_ALL_eur_leave_23andme_20210107	21_34615210_T_C	0.265341	2.437e-12	2665	2.52754865129963e-06	6.74725096983469e-07	0.741251285059308	0.197814922340772	0.0609305903261714	0.172648176843386
21_34089811_35134878	ENSG00000159140.13	SON	Brain_Cerebellum	COVID19_HGI_B1_ALL_leave_UKBB_23andme_20210107	21_34603249_C_G	0.61698	9.552e-06	2183	0.42813396531532	0.0817963263075053	0.389299398384079	0.0743504415844944	0.0264198684086009	0.153315475662697
21_34089811_35134878	ENSG00000159140.13	SON	Brain_Hippocampus	COVID19_HGI_A2_ALL_leave_UKBB_23andme_20210107	21_34615210_T_C	0.896634	2.306e-12	2340	3.16027858508283e-06	6.67994355987802e-07	0.780351810597959	0.16488975618116	0.0547546049479414	0.301351451179921
21_34089811_35134878	ENSG00000159140.13	SON	Prostate	COVID19_HGI_A2_ALL_eur_leave_ukbb_23andme_20210107	21_34615210_T_C	0.564764	4.27e-10	2654	0.000253018609871325	7.17989152567601e-05	0.741023806640689	0.210231391145783	0.0484199846884001	0.167953956977893
21_34089811_35134878	ENSG00000159140.13	SON	Brain_Anterior_cingulate_cortex_BA24	COVID19_HGI_C2_ALL_eur_leave_ukbb_23andme_20210107	21_34611571_C_G	0.47436	3.045e-07	2613	0.44810660000166	0.112484555691762	0.330871540847987	0.0830304853569666	0.0255068181016245	0.672071922302611
21_34089811_35134878	ENSG00000159140.13	SON	Muscle_Skeletal	COVID19_HGI_C2_ALL_eur_leave_ukbb_23andme_20210107	21_34611571_C_G	0.250053	3.045e-07	2624	0.464467336343656	0.0975218118903389	0.342982854762888	0.0719913049559727	0.0230366920471452	0.682327376236742
21_34089811_35134878	ENSG00000159140.13	SON	Brain_Substantia_nigra	COVID19_HGI_C2_ALL_leave_23andme_20210107	21_34611571_C_G	0.983161	3.657e-09	2491	0.0116796868780233	0.00295086029309559	0.742109822100601	0.187437423975504	0.0558222067527764	0.466419165144392
21_34089811_35134878	ENSG00000159140.13	SON	Cells_EBV-transformed_lymphocytes	COVID19_HGI_A2_ALL_eur_leave_23andme_20210107	21_34615210_T_C	0.708471	2.437e-12	2653	2.58680275822227e-06	6.42463774635597e-07	0.758628668135088	0.188361605373606	0.0530064972247744	0.185346247956144
21_34089811_35134878	ENSG00000159140.13	SON	Vagina	COVID19_HGI_B1_ALL_leave_23andme_20210107	21_34603249_C_G	0.119895	7.499e-06	2359	0.385509644024352	0.0818809370878909	0.398200903647592	0.0845266355831592	0.0498818796570058	0.151964471764327
21_34089811_35134878	ENSG00000159140.13	SON	Minor_Salivary_Gland	COVID19_HGI_B1_ALL_leave_23andme_20210107	21_34603249_C_G	0.387017	7.499e-06	2356	0.376727697252703	0.0984557160069693	0.389100381981482	0.101655188236832	0.0340610165220136	0.145138188938314
21_34089811_35134878	ENSG00000159140.13	SON	Artery_Aorta	COVID19_HGI_B1_ALL_eur_leave_ukbb_23andme_20210107	21_34603249_C_G	0.462215	2.415e-05	2482	0.497435287499375	0.116612166215593	0.295948152073272	0.0693575335137879	0.0206468606979722	0.101688426318922
21_34089811_35134878	ENSG00000159140.13	SON	Heart_Left_Ventricle	COVID19_HGI_B2_ALL_leave_UKBB_23andme_20210107	21_34615210_T_C	0.042303	1.461e-15	2174	2.51462174626101e-09	5.06588134109827e-10	0.703892223025685	0.141649552026216	0.154458221926888	0.25571948582854
21_34089811_35134878	ENSG00000159140.13	SON	Artery_Aorta	COVID19_HGI_A2_ALL_eur_leave_23andme_20210107	21_34615210_T_C	0.390153	2.437e-12	2665	2.5938398745426e-06	6.54662524977048e-07	0.760692435832699	0.191944765970773	0.047359549694129	0.194256310875598
21_34089811_35134878	ENSG00000159140.13	SON	Muscle_Skeletal	COVID19_HGI_A2_ALL_leave_23andme_20210107	21_34615210_T_C	0.283084	1.301e-14	2338	3.00817045410341e-08	5.44693951170208e-09	0.806159149420165	0.145924534106865	0.0479162809443259	0.367968567974564
21_34089811_35134878	ENSG00000159140.13	SON	Thyroid	COVID19_HGI_C2_ALL_eur_leave_ukbb_23andme_20210107	21_34611571_C_G	0.557831	3.045e-07	2624	0.465345496856832	0.0996305375089235	0.343631326627713	0.0735536772731313	0.0178389617333996	0.635300900705925
21_34089811_35134878	ENSG00000159140.13	SON	Esophagus_Gastroesophageal_Junction	COVID19_HGI_C2_ALL_eur_leave_ukbb_23andme_20210107	21_34611571_C_G	0.582652	3.045e-07	2623	0.44193695221855	0.122083386960098	0.326341863298793	0.0901311806664365	0.0195066168561218	0.663216693062514
21_34089811_35134878	ENSG00000159140.13	SON	Whole_Blood	COVID19_HGI_C2_ALL_leave_23andme_20210107	21_34611571_C_G	0.722493	3.657e-09	2513	0.0122838093533231	0.00264513119578993	0.780497594703616	0.168031724104841	0.0365417406424302	0.472424612016149
21_34089811_35134878	ENSG00000159140.13	SON	Prostate	COVID19_HGI_A2_ALL_eur_leave_23andme_20210107	21_34615210_T_C	0.564764	2.437e-12	2652	2.52776576510634e-06	7.16826667206729e-07	0.74131495735005	0.210174424499	0.0485073735585176	0.19571351108043
21_34089811_35134878	ENSG00000159140.13	SON	Colon_Sigmoid	COVID19_HGI_C2_ALL_leave_23andme_20210107	21_34611571_C_G	0.759513	3.657e-09	2513	0.0118234220000294	0.00301854644549166	0.751245168885032	0.19175243459061	0.0421604280788371	0.468258684191276
21_34089811_35134878	ENSG00000159140.13	SON	Brain_Hippocampus	COVID19_HGI_B2_ALL_leave_UKBB_23andme_20210107	21_34615210_T_C	0.896634	1.461e-15	2174	2.81924811188293e-09	5.55034365238733e-10	0.789163150952987	0.155309538545998	0.0555273071267334	0.233898424895736
21_34089811_35134878	ENSG00000159140.13	SON	Pituitary	COVID19_HGI_B1_ALL_leave_UKBB_23andme_20210107	21_34603249_C_G	0.671861	9.552e-06	2183	0.412665084564525	0.097462277098331	0.375233646872109	0.0885957642287044	0.0260432272363303	0.142610482622434
21_34089811_35134878	ENSG00000159140.13	SON	Muscle_Skeletal	COVID19_HGI_B1_ALL_eur_leave_23andme_20210107	21_34603249_C_G	0.250697	4.743e-05	2481	0.605140125196718	0.12147733060735	0.215309170244899	0.0432068306597016	0.0148665432913312	0.0825259655832861
21_34089811_35134878	ENSG00000159140.13	SON	Adipose_Subcutaneous	COVID19_HGI_C2_ALL_eur_leave_23andme_20210107	21_34611571_C_G	0.777104	3.958e-09	2624	0.0158400955600766	0.00389135694565019	0.758662800117739	0.186341626438067	0.035264120938467	0.579423094994698
21_34089811_35134878	ENSG00000159140.13	SON	Cells_EBV-transformed_lymphocytes	COVID19_HGI_B2_ALL_leave_UKBB_23andme_20210107	21_34615210_T_C	0.708471	1.461e-15	2171	2.80922533992306e-09	5.68195806893264e-10	0.786357579400806	0.158994565105115	0.0546478521166568	0.241543341352161
21_34089811_35134878	ENSG00000159140.13	SON	Artery_Tibial	COVID19_HGI_B2_ALL_eur_leave_23andme_20210107	21_34615210_T_C	0.576555	7.437e-17	2489	1.60857959166321e-10	3.05106755122977e-11	0.805328400781298	0.152708411393895	0.0419631876334392	0.212896430780509
21_34089811_35134878	ENSG00000159140.13	SON	Colon_Transverse	COVID19_HGI_B2_ALL_eur_leave_23andme_20210107	21_34615210_T_C	0.775754	7.437e-17	2489	1.55568461997323e-10	3.61789258871766e-11	0.778846762458127	0.181088159336295	0.0400650780138314	0.232927786025998
21_34089811_35134878	ENSG00000159140.13	SON	Lung	COVID19_HGI_A2_ALL_leave_UKBB_23andme_20210107	21_34615210_T_C	0.914904	2.306e-12	2340	3.29312860415018e-06	6.0866743262708e-07	0.813155802437959	0.150258628173886	0.0365816675921184	0.304159574194809
21_34089811_35134878	ENSG00000159140.13	SON	Adipose_Visceral_Omentum	COVID19_HGI_B1_ALL_leave_23andme_20210107	21_34603249_C_G	0.786309	7.499e-06	2361	0.387401929942732	0.0942690731677601	0.400172627371982	0.0973558508962044	0.0208005186213216	0.135382014332647
21_34089811_35134878	ENSG00000159140.13	SON	Heart_Left_Ventricle	COVID19_HGI_B1_ALL_leave_UKBB_23andme_20210107	21_34602305_C_A	0.0261648	1.706e-05	2183	0.405139286768939	0.0821520379777401	0.368390488441489	0.0746306201681224	0.0696875666437095	0.15229311585856
21_34089811_35134878	ENSG00000159140.13	SON	Brain_Anterior_cingulate_cortex_BA24	COVID19_HGI_A2_ALL_leave_UKBB_23andme_20210107	21_34615210_T_C	0.523897	2.306e-12	2339	3.11878830395927e-06	6.95744184392396e-07	0.770106822633097	0.171738486467596	0.0581508763668192	0.306393832788071
21_34089811_35134878	ENSG00000159140.13	SON	Testis	COVID19_HGI_C2_ALL_leave_UKBB_23andme_20210107	21_34611571_C_G	0.309957	2.496e-07	2444	0.364920368914436	0.101672235637892	0.392889978972947	0.10943390097066	0.0310835155040655	0.511451395518265
21_34089811_35134878	ENSG00000159140.13	SON	Adipose_Subcutaneous	COVID19_HGI_B1_ALL_leave_23andme_20210107	21_34603249_C_G	0.785897	7.499e-06	2361	0.395526883368225	0.0866866613985009	0.408565419736325	0.0895245891359839	0.0196964463609652	0.134931647469121
21_34089811_35134878	ENSG00000159140.13	SON	Whole_Blood	COVID19_HGI_A2_ALL_leave_23andme_20210107	21_34615210_T_C	0.734888	1.301e-14	2338	2.99613213899998e-08	5.92695477161023e-09	0.802933003158739	0.158798103290578	0.0382688576624067	0.337286826484677
21_34089811_35134878	ENSG00000159140.13	SON	Brain_Frontal_Cortex_BA9	COVID19_HGI_B1_ALL_eur_leave_ukbb_23andme_20210107	21_34603249_C_G	0.913347	2.415e-05	2474	0.484753682356787	0.128882000069693	0.288219672199964	0.0766077475502366	0.0215368978233197	0.105683208672141
21_34089811_35134878	ENSG00000159140.13	SON	Esophagus_Muscularis	COVID19_HGI_A2_ALL_leave_23andme_20210107	21_34615210_T_C	0.972501	1.301e-14	2338	3.04189716952425e-08	5.48335688978597e-09	0.815197566834081	0.146910507267611	0.0378918899959786	0.338970857878121
21_34089811_35134878	ENSG00000159140.13	SON	Artery_Coronary	COVID19_HGI_A2_ALL_leave_UKBB_23andme_20210107	21_34615210_T_C	0.39034	2.306e-12	2340	3.13017723987262e-06	6.86574494005991e-07	0.772919035732132	0.16947480915121	0.0576023383649248	0.316680203311965
21_34089811_35134878	ENSG00000159140.13	SON	Vagina	COVID19_HGI_C2_ALL_eur_leave_ukbb_23andme_20210107	21_34611571_C_G	0.111417	3.045e-07	2620	0.445681800605322	0.1056940180622	0.329100719727827	0.0780051449483743	0.0415183166562769	0.713141617775067
21_34089811_35134878	ENSG00000159140.13	SON	Heart_Atrial_Appendage	COVID19_HGI_B1_ALL_leave_UKBB_23andme_20210107	21_34603249_C_G	0.518493	9.552e-06	2183	0.412996196958222	0.0982400336746486	0.375534725193631	0.0893050924429512	0.0239239517305472	0.145244684622098
21_34089811_35134878	ENSG00000159140.13	SON	Liver	COVID19_HGI_B2_ALL_eur_leave_23andme_20210107	21_34615210_T_C	0.901496	7.437e-17	2487	1.5040260616534e-10	4.02446067241366e-11	0.752984129129925	0.201437300742921	0.0455785699365062	0.227512846894878
21_34089811_35134878	ENSG00000159140.13	SON	Brain_Anterior_cingulate_cortex_BA24	COVID19_HGI_B2_ALL_leave_UKBB_23andme_20210107	21_34615210_T_C	0.523897	1.461e-15	2172	2.78406892956315e-09	5.74645911438545e-10	0.77931580397757	0.160794835078215	0.0598893575854996	0.234321834171096
21_34089811_35134878	ENSG00000159140.13	SON	Esophagus_Mucosa	COVID19_HGI_B2_ALL_eur_leave_23andme_20210107	21_34615210_T_C	0.155601	7.437e-17	2489	1.40966536782626e-10	4.4715405144319e-11	0.705742856736423	0.223795275966405	0.0704618671114884	0.228523707315839
21_34089811_35134878	ENSG00000159140.13	SON	Lung	COVID19_HGI_A2_ALL_eur_leave_ukbb_23andme_20210107	21_34620451_G_A	0.797315	4.159e-10	2668	0.000270624102536572	5.85069515061791e-05	0.792585660247323	0.171315452673679	0.0357697560249551	0.162748595473445
21_34089811_35134878	ENSG00000159140.13	SON	Adrenal_Gland	COVID19_HGI_C2_ALL_leave_UKBB_23andme_20210107	21_34611571_C_G	0.0583378	2.496e-07	2445	0.355274692510816	0.0929661610920781	0.382506839400378	0.100022877326384	0.0692294296703443	0.555066638444046
21_34089811_35134878	ENSG00000159140.13	SON	Vagina	COVID19_HGI_B1_ALL_leave_UKBB_23andme_20210107	21_34603249_C_G	0.119895	9.552e-06	2182	0.41750779257075	0.0817720634827202	0.379629748432556	0.074306577822848	0.046783817691126	0.166030481733931
21_34089811_35134878	ENSG00000159140.13	SON	Brain_Cerebellum	COVID19_HGI_A2_ALL_eur_leave_23andme_20210107	21_34615210_T_C	0.629253	2.437e-12	2664	2.62527171030779e-06	6.17515697473921e-07	0.769910414135894	0.18104908089101	0.0490372621856874	0.191264277670104
21_34089811_35134878	ENSG00000159140.13	SON	Muscle_Skeletal	COVID19_HGI_C2_ALL_leave_UKBB_23andme_20210107	21_34611571_C_G	0.250053	2.496e-07	2445	0.392537599059367	0.0752169657469289	0.422625983575907	0.0809537528174535	0.0286656988003434	0.534010709528943
21_34089811_35134878	ENSG00000159140.13	SON	Skin_Sun_Exposed_Lower_leg	COVID19_HGI_B1_ALL_eur_leave_ukbb_23andme_20210107	21_34603249_C_G	0.398861	2.415e-05	2482	0.507200416079262	0.108035907560666	0.301757896236183	0.0642570032729637	0.0187487768509253	0.105740048601812
21_34089811_35134878	ENSG00000159140.13	SON	Spleen	COVID19_HGI_B1_ALL_eur_leave_23andme_20210107	21_34603249_C_G	0.758238	4.743e-05	2480	0.578322001845146	0.147932812349775	0.205759384521136	0.0526171861250304	0.0153686151589122	0.070637589914919
21_34089811_35134878	ENSG00000159140.13	SON	Nerve_Tibial	COVID19_HGI_A2_ALL_eur_leave_23andme_20210107	21_34620451_G_A	0.22115	3.281e-12	2665	2.6265238731089e-06	6.09745946458902e-07	0.770277634489784	0.178768541626696	0.0509505876136998	0.168161977239228
21_34089811_35134878	ENSG00000159140.13	SON	Pancreas	COVID19_HGI_B2_ALL_leave_23andme_20210107	21_34615210_T_C	0.6661	4.108e-18	2359	1.16908627632341e-11	2.39243718774208e-12	0.792365989411541	0.16210553751429	0.0455284730600872	0.277119560920817
21_34089811_35134878	ENSG00000159140.13	SON	Liver	COVID19_HGI_C2_ALL_eur_leave_ukbb_23andme_20210107	21_34611571_C_G	0.956652	3.045e-07	2621	0.44017671275667	0.123600939593903	0.325039660293949	0.0912507014967991	0.0199319858586785	0.656312798824242
21_34089811_35134878	ENSG00000159140.13	SON	Spleen	COVID19_HGI_B2_ALL_eur_leave_23andme_20210107	21_34615210_T_C	0.930423	7.437e-17	2489	1.50929463091127e-10	3.88253260898736e-11	0.755621815494262	0.194327261407912	0.0500509229080699	0.211902197416583
21_34089811_35134878	ENSG00000159140.13	SON	Brain_Nucleus_accumbens_basal_ganglia	COVID19_HGI_C2_ALL_leave_23andme_20210107	21_34611571_C_G	0.4442	3.657e-09	2511	0.0117807742603876	0.00283111657633451	0.748535284412322	0.179828491238813	0.0570243335121434	0.477967846672136
21_34089811_35134878	ENSG00000159140.13	SON	Stomach	COVID19_HGI_B1_ALL_leave_23andme_20210107	21_34603249_C_G	0.47727	7.499e-06	2361	0.399024405564048	0.0800759420579819	0.412178237686408	0.0826896121989874	0.0260318024925744	0.144954935682496
21_34089811_35134878	ENSG00000159140.13	SON	Brain_Amygdala	COVID19_HGI_B1_ALL_leave_UKBB_23andme_20210107	21_34603249_C_G	0.604418	9.552e-06	2174	0.424023211931018	0.0844347426337152	0.385180440068262	0.0766703818139478	0.0296912235530566	0.15593564359819
21_34089811_35134878	ENSG00000159140.13	SON	Adipose_Subcutaneous	COVID19_HGI_B2_ALL_leave_23andme_20210107	21_34615210_T_C	0.737491	4.108e-18	2360	1.16836240605684e-11	2.5439743553484e-12	0.791875375338323	0.172385989164835	0.0357386354826147	0.280724451205231
21_34089811_35134878	ENSG00000159140.13	SON	Thyroid	COVID19_HGI_B2_ALL_eur_leave_ukbb_23andme_20210107	21_34615210_T_C	0.71578	6.72e-15	2489	9.53647550824776e-09	1.94193778136578e-09	0.79908187667566	0.162680923090015	0.0382371887559107	0.177051477606912
21_34089811_35134878	ENSG00000159140.13	SON	Artery_Coronary	COVID19_HGI_B1_ALL_eur_leave_23andme_20210107	21_34604557_G_A	0.318442	4.911e-05	2479	0.586974386798547	0.138117340207617	0.208676371190976	0.0490852093921093	0.0171466924107503	0.081490444936787
21_34089811_35134878	ENSG00000159140.13	SON	Artery_Tibial	COVID19_HGI_A2_ALL_leave_23andme_20210107	21_34615210_T_C	0.576555	1.301e-14	2338	3.05265780416981e-08	5.22636428414225e-09	0.818081307700979	0.140019358870616	0.0418992976754617	0.325854690585151
21_34089811_35134878	ENSG00000159140.13	SON	Heart_Atrial_Appendage	COVID19_HGI_A2_ALL_leave_23andme_20210107	21_34615210_T_C	0.604531	1.301e-14	2338	2.8289761194056e-08	7.2499669782273e-09	0.758136886504895	0.194244137516361	0.0476189404390156	0.304259299403704
21_34089811_35134878	ENSG00000159140.13	SON	Brain_Frontal_Cortex_BA9	COVID19_HGI_A2_ALL_eur_leave_ukbb_23andme_20210107	21_34620451_G_A	0.881367	4.159e-10	2663	0.000252265792598104	7.16850437559933e-05	0.738819032748084	0.20989535783581	0.0509616585797528	0.159346274435631
21_34089811_35134878	ENSG00000159140.13	SON	Heart_Left_Ventricle	COVID19_HGI_B2_ALL_eur_leave_ukbb_23andme_20210107	21_34615210_T_C	0.042303	6.72e-15	2489	8.33428321123251e-09	1.93905102383809e-09	0.698347587997087	0.162337958188084	0.139314443541496	0.220234071243602
21_34089811_35134878	ENSG00000159140.13	SON	Skin_Sun_Exposed_Lower_leg	COVID19_HGI_C2_ALL_eur_leave_23andme_20210107	21_34611571_C_G	0.421796	3.958e-09	2624	0.0160567043531919	0.00357575570858952	0.769037297726779	0.171221031742041	0.0401092104693984	0.635549644330144
21_34089811_35134878	ENSG00000159140.13	SON	Brain_Cortex	COVID19_HGI_C2_ALL_eur_leave_ukbb_23andme_20210107	21_34611571_C_G	0.261713	3.045e-07	2622	0.447678014665393	0.110175336232078	0.330579656706965	0.081326725310949	0.0302402670846148	0.671631240437086
21_34089811_35134878	ENSG00000159140.13	SON	Small_Intestine_Terminal_Ileum	COVID19_HGI_B1_ALL_eur_leave_23andme_20210107	21_34603249_C_G	0.524577	4.743e-05	2475	0.575946353080752	0.150821022690946	0.203688114777105	0.0533228603962592	0.016221649054938	0.0765087593221479
21_34089811_35134878	ENSG00000159140.13	SON	Brain_Putamen_basal_ganglia	COVID19_HGI_A2_ALL_eur_leave_23andme_20210107	21_34615210_T_C	0.424193	2.437e-12	2659	2.54297622762445e-06	6.59901935463072e-07	0.745775712392017	0.193467928190427	0.0607531565393922	0.182980868756604
21_34089811_35134878	ENSG00000159140.13	SON	Brain_Anterior_cingulate_cortex_BA24	COVID19_HGI_A2_ALL_eur_leave_ukbb_23andme_20210107	21_34620451_G_A	0.475438	4.159e-10	2652	0.000256511184833279	6.53295153530882e-05	0.75125262611174	0.191275520348158	0.0571500128399149	0.165051944986279
21_34089811_35134878	ENSG00000159140.13	SON	Brain_Cerebellar_Hemisphere	COVID19_HGI_C2_ALL_leave_23andme_20210107	21_34611571_C_G	0.963493	3.657e-09	2511	0.0113342751431237	0.00341683836713824	0.720165302516967	0.217053496498859	0.0480300874739112	0.464293205383822
21_34089811_35134878	ENSG00000159140.13	SON	Colon_Transverse	COVID19_HGI_B2_ALL_leave_23andme_20210107	21_34615210_T_C	0.775754	4.108e-18	2360	1.16009031941806e-11	2.54813624422232e-12	0.786268842914857	0.172662737723877	0.0410684193471183	0.281996161835108
21_34089811_35134878	ENSG00000159140.13	SON	Brain_Anterior_cingulate_cortex_BA24	COVID19_HGI_B1_ALL_leave_UKBB_23andme_20210107	21_34603249_C_G	0.47436	9.552e-06	2179	0.421078354393624	0.0872133144940706	0.382743158207515	0.0792436466697515	0.0297215262350386	0.156636069740326
21_34089811_35134878	ENSG00000159140.13	SON	Brain_Cerebellar_Hemisphere	COVID19_HGI_A2_ALL_leave_UKBB_23andme_20210107	21_34615210_T_C	0.997527	2.306e-12	2339	2.99873000380222e-06	8.5188750005153e-07	0.740461426031007	0.210303094958642	0.0492316283928478	0.304049184183223
21_34089811_35134878	ENSG00000159140.13	SON	Brain_Hypothalamus	COVID19_HGI_A2_ALL_eur_leave_23andme_20210107	21_34615210_T_C	0.303065	2.437e-12	2659	2.43510433453674e-06	7.63607247665437e-07	0.714140246378781	0.223880242610391	0.0619763122992454	0.195296716162314
21_34089811_35134878	ENSG00000159140.13	SON	Adrenal_Gland	COVID19_HGI_B1_ALL_eur_leave_ukbb_23andme_20210107	21_34603249_C_G	0.0583378	2.415e-05	2480	0.473985519359357	0.124984474817024	0.281948610546999	0.0743017933951922	0.0447796018814277	0.139356817427534
21_34089811_35134878	ENSG00000159140.13	SON	Esophagus_Mucosa	COVID19_HGI_B2_ALL_leave_23andme_20210107	21_34615210_T_C	0.155601	4.108e-18	2360	1.05946010382757e-11	3.2225826724552e-12	0.718065185104575	0.218351854756816	0.0635829601247901	0.316742901828873
21_34089811_35134878	ENSG00000159140.13	SON	Minor_Salivary_Gland	COVID19_HGI_B1_ALL_eur_leave_ukbb_23andme_20210107	21_34603249_C_G	0.387017	2.415e-05	2469	0.48016220504759	0.130786494262914	0.285494262317966	0.0777370553708452	0.0258199830006844	0.112059594187224
21_34089811_35134878	ENSG00000159140.13	SON	Nerve_Tibial	COVID19_HGI_B2_ALL_leave_UKBB_23andme_20210107	21_34615210_T_C	0.482724	1.461e-15	2174	2.86679553923942e-09	5.33532959024432e-10	0.802472613654835	0.149298168964427	0.0482292139804078	0.214816222010612
21_34089811_35134878	ENSG00000159140.13	SON	Brain_Substantia_nigra	COVID19_HGI_B2_ALL_leave_23andme_20210107	21_34615210_T_C	0.975243	4.108e-18	2347	1.12353089636156e-11	2.67893459777962e-12	0.76149013837512	0.18151186532268	0.0569979962882858	0.279972282258853
21_34089811_35134878	ENSG00000159140.13	SON	Cells_EBV-transformed_lymphocytes	COVID19_HGI_B1_ALL_leave_UKBB_23andme_20210107	21_34603249_C_G	0.863733	9.552e-06	2178	0.423838993247053	0.0858639212570588	0.385337918366141	0.0780372137375478	0.0269219533921993	0.153249685887838
21_34089811_35134878	ENSG00000159140.13	SON	Cells_EBV-transformed_lymphocytes	COVID19_HGI_B1_ALL_eur_leave_ukbb_23andme_20210107	21_34603249_C_G	0.863733	2.415e-05	2472	0.498178368953399	0.115305799024249	0.296219912364438	0.0685397788648942	0.0217561407930193	0.108179322219235
21_34089811_35134878	ENSG00000159140.13	SON	Adipose_Subcutaneous	COVID19_HGI_A2_ALL_leave_23andme_20210107	21_34615210_T_C	0.737491	1.301e-14	2338	2.95575337803737e-08	6.41658760619922e-09	0.792111905056453	0.171922069158676	0.0359659898107503	0.341492729728857
21_34089811_35134878	ENSG00000159140.13	SON	Heart_Left_Ventricle	COVID19_HGI_A2_ALL_leave_UKBB_23andme_20210107	21_34615210_T_C	0.042303	2.306e-12	2340	2.82049291577351e-06	6.14155221749796e-07	0.696450231948424	0.151498234107734	0.152048099295705	0.330228203501233
21_34089811_35134878	ENSG00000159140.13	SON	Colon_Transverse	COVID19_HGI_C2_ALL_leave_UKBB_23andme_20210107	21_34611571_C_G	0.870994	2.496e-07	2445	0.383696555065867	0.08743890564068	0.413107265056854	0.0941195441280005	0.0216377301085983	0.519569411512527
21_34089811_35134878	ENSG00000159140.13	SON	Brain_Cortex	COVID19_HGI_B1_ALL_eur_leave_ukbb_23andme_20210107	21_34603249_C_G	0.261713	2.415e-05	2480	0.494630414752679	0.115545475485333	0.294238408869691	0.0687071010441158	0.0268785998481813	0.117103584819241
21_34089811_35134878	ENSG00000159140.13	SON	Skin_Not_Sun_Exposed_Suprapubic	COVID19_HGI_B1_ALL_leave_UKBB_23andme_20210107	21_34603249_C_G	0.555723	9.552e-06	2183	0.421275243847849	0.0918557766303683	0.383062808070568	0.0835035508395262	0.020302620611688	0.155594671770127
21_34089811_35134878	ENSG00000159140.13	SON	Minor_Salivary_Gland	COVID19_HGI_A2_ALL_eur_leave_23andme_20210107	21_34615210_T_C	0.38313	2.437e-12	2646	2.47166829915869e-06	7.22723925247332e-07	0.72486331795621	0.211889169603931	0.0632443180476355	0.18453468188413
21_34089811_35134878	ENSG00000159140.13	SON	Brain_Spinal_cord_cervical_c-1	COVID19_HGI_A2_ALL_leave_23andme_20210107	21_34615210_T_C	0.738328	1.301e-14	2333	2.87517957137969e-08	6.43735769790893e-09	0.770518942651413	0.172457629125924	0.0570233930335104	0.348305264783375
21_34089811_35134878	ENSG00000159140.13	SON	Small_Intestine_Terminal_Ileum	COVID19_HGI_B1_ALL_eur_leave_ukbb_23andme_20210107	21_34603249_C_G	0.524577	2.415e-05	2476	0.48580456272289	0.127257532253537	0.288792772436454	0.0756273595087117	0.0225177730784075	0.108868696693794
21_34089811_35134878	ENSG00000159140.13	SON	Artery_Aorta	COVID19_HGI_B2_ALL_eur_leave_ukbb_23andme_20210107	21_34615210_T_C	0.390153	6.72e-15	2489	9.19501775102545e-09	2.16962756538137e-09	0.770470393826395	0.181749999377812	0.0477795954311472	0.197920989538972
21_34089811_35134878	ENSG00000159140.13	SON	Esophagus_Mucosa	COVID19_HGI_A2_ALL_eur_leave_23andme_20210107	21_34615210_T_C	0.155601	2.437e-12	2665	2.38596484589103e-06	7.99119297176006e-07	0.699729165337201	0.234290820078376	0.0659768295002804	0.195848433840544
21_34089811_35134878	ENSG00000159140.13	SON	Adrenal_Gland	COVID19_HGI_B1_ALL_leave_23andme_20210107	21_34603249_C_G	0.0583378	7.499e-06	2361	0.367571598464074	0.0931046384678919	0.37968858938424	0.0961103062792873	0.0635248674045069	0.165896140399631
21_34089811_35134878	ENSG00000159140.13	SON	Esophagus_Muscularis	COVID19_HGI_B1_ALL_eur_leave_ukbb_23andme_20210107	21_34603249_C_G	0.824026	2.415e-05	2482	0.514138477894172	0.102267924729893	0.3058856825527	0.0608272212444412	0.0168806935787937	0.0989219832525273
21_34089811_35134878	ENSG00000159140.13	SON	Minor_Salivary_Gland	COVID19_HGI_C2_ALL_leave_UKBB_23andme_20210107	21_34611571_C_G	0.387017	2.496e-07	2441	0.365205298309158	0.0992272253735272	0.393189112486779	0.106794916712042	0.0355834471184949	0.508082585626653
21_34089811_35134878	ENSG00000159140.13	SON	Brain_Spinal_cord_cervical_c-1	COVID19_HGI_C2_ALL_leave_23andme_20210107	21_34611571_C_G	0.819631	3.657e-09	2502	0.0117926248486682	0.00284313647982628	0.749287547946565	0.180593591112822	0.0554830996121185	0.470338255145723
21_34089811_35134878	ENSG00000159140.13	SON	Prostate	COVID19_HGI_B1_ALL_eur_leave_23andme_20210107	21_34603249_C_G	0.477383	4.743e-05	2466	0.574611133902304	0.151161963846229	0.20419573740261	0.0537010917686891	0.0163300730801679	0.0762496674887972
21_34089811_35134878	ENSG00000159140.13	SON	Adipose_Visceral_Omentum	COVID19_HGI_C2_ALL_leave_23andme_20210107	21_34611571_C_G	0.77231	3.657e-09	2513	0.0118233844746996	0.00310279666241302	0.75124278457339	0.197111026445305	0.0367200078441919	0.465487017637583
21_34089811_35134878	ENSG00000159140.13	SON	Brain_Cerebellum	COVID19_HGI_C2_ALL_leave_23andme_20210107	21_34611571_C_G	0.61698	3.657e-09	2512	0.012033140953871	0.00265320376871455	0.764570330389964	0.168528947416816	0.052214377470635	0.456886312973994
21_34089811_35134878	ENSG00000159140.13	SON	Adrenal_Gland	COVID19_HGI_B1_ALL_leave_UKBB_23andme_20210107	21_34603249_C_G	0.0583378	9.552e-06	2183	0.399739374640697	0.0933349151968451	0.363480383864051	0.0848101892918142	0.0586351370065925	0.184938086439129
21_34089811_35134878	ENSG00000159140.13	SON	Brain_Spinal_cord_cervical_c-1	COVID19_HGI_B1_ALL_eur_leave_ukbb_23andme_20210107	21_34603249_C_G	0.819631	2.415e-05	2459	0.495061168211902	0.117723911764162	0.294095190706418	0.06991165756523	0.0232080717522879	0.109328666703214
21_34089811_35134878	ENSG00000159140.13	SON	Heart_Left_Ventricle	COVID19_HGI_B1_ALL_eur_leave_23andme_20210107	21_34602305_C_A	0.0261648	6.015e-05	2481	0.576317744019145	0.133969847372368	0.205054152080622	0.0476295123998813	0.0370287441279836	0.117133154932028
21_34089811_35134878	ENSG00000159140.13	SON	Artery_Tibial	COVID19_HGI_A2_ALL_eur_leave_23andme_20210107	21_34615210_T_C	0.576555	2.437e-12	2665	2.71349678760889e-06	5.54319662628166e-07	0.795784081064144	0.162523000071342	0.0416896510480639	0.171385262980392
21_34089811_35134878	ENSG00000159140.13	SON	Liver	COVID19_HGI_B2_ALL_leave_UKBB_23andme_20210107	21_34615210_T_C	0.901496	1.461e-15	2174	2.76402733256719e-09	6.41848628902855e-10	0.773705765695122	0.179619415687739	0.0466748152112631	0.239486540453842
21_34089811_35134878	ENSG00000159140.13	SON	Lung	COVID19_HGI_A2_ALL_eur_leave_23andme_20210107	21_34615210_T_C	0.914904	2.437e-12	2665	2.70391753716711e-06	5.83946004108603e-07	0.792974785307869	0.171217368245107	0.0358045585834818	0.18197488789403
21_34089811_35134878	ENSG00000159140.13	SON	Brain_Frontal_Cortex_BA9	COVID19_HGI_C2_ALL_eur_leave_ukbb_23andme_20210107	21_34611571_C_G	0.913347	3.045e-07	2618	0.439452380062619	0.122892468366487	0.324495631343521	0.0907224784921494	0.0224370417352241	0.655645336879691
21_34089811_35134878	ENSG00000159140.13	SON	Ovary	COVID19_HGI_C2_ALL_leave_UKBB_23andme_20210107	21_34611571_C_G	0.730615	2.496e-07	2442	0.361008288873882	0.107708469130397	0.388668546542162	0.115934352789784	0.026680342663775	0.519604821886033
21_34089811_35134878	ENSG00000159140.13	SON	Esophagus_Mucosa	COVID19_HGI_C2_ALL_leave_23andme_20210107	21_34611571_C_G	0.192508	3.657e-09	2513	0.0110662238154456	0.00353620220744577	0.70313376103241	0.224628146888065	0.057635666056633	0.50590579683893
21_34089811_35134878	ENSG00000159140.13	SON	Minor_Salivary_Gland	COVID19_HGI_B1_ALL_leave_UKBB_23andme_20210107	21_34603249_C_G	0.387017	9.552e-06	2179	0.407803092084249	0.098883864941906	0.370775156280488	0.0898726866452968	0.0326652000480604	0.155005182377427
21_34089811_35134878	ENSG00000159140.13	SON	Colon_Sigmoid	COVID19_HGI_A2_ALL_leave_23andme_20210107	21_34615210_T_C	0.762179	1.301e-14	2338	2.88412904895332e-08	6.87164282878692e-09	0.772917311833376	0.184110080670846	0.042972571782843	0.344143909370484
21_34089811_35134878	ENSG00000159140.13	SON	Brain_Caudate_basal_ganglia	COVID19_HGI_B2_ALL_leave_UKBB_23andme_20210107	21_34615210_T_C	0.0611555	1.461e-15	2173	2.53435084817622e-09	5.77651007979828e-10	0.709414787771659	0.161566891910454	0.129018317205886	0.238495671874203
21_34089811_35134878	ENSG00000159140.13	SON	Brain_Frontal_Cortex_BA9	COVID19_HGI_A2_ALL_leave_UKBB_23andme_20210107	21_34615210_T_C	0.921679	2.306e-12	2339	3.06726276258407e-06	7.73630603823375e-07	0.757383877946687	0.190977106793718	0.0516351743662285	0.305979070615482
21_34089811_35134878	ENSG00000159140.13	SON	Brain_Cerebellum	COVID19_HGI_B2_ALL_leave_UKBB_23andme_20210107	21_34615210_T_C	0.629253	1.461e-15	2174	2.84637837389123e-09	5.3932824894058e-10	0.796757446383181	0.15091628786491	0.0523262623662023	0.24043115214287
21_34089811_35134878	ENSG00000159140.13	SON	Skin_Sun_Exposed_Lower_leg	COVID19_HGI_C2_ALL_leave_23andme_20210107	21_34611571_C_G	0.421796	3.657e-09	2513	0.0122554938914415	0.00259841425605872	0.778698466334242	0.165058541936495	0.0413890835817635	0.485546630262051
21_34089811_35134878	ENSG00000159140.13	SON	Testis	COVID19_HGI_A2_ALL_leave_23andme_20210107	21_34615210_T_C	0.220887	1.301e-14	2338	2.74364917024283e-08	7.35822110538684e-09	0.735270130179354	0.197125252606658	0.0676045824192748	0.338260014459445
21_34089811_35134878	ENSG00000159140.13	SON	Cells_Transformed_fibroblasts	COVID19_HGI_C2_ALL_leave_23andme_20210107	21_34611571_C_G	0.238537	3.657e-09	2513	0.0116531769783311	0.00293587276450945	0.740428017126663	0.186483114850754	0.0584998182797419	0.484689778914577
21_34089811_35134878	ENSG00000159140.13	SON	Brain_Anterior_cingulate_cortex_BA24	COVID19_HGI_B2_ALL_eur_leave_ukbb_23andme_20210107	21_34615210_T_C	0.523897	6.72e-15	2481	9.08748684539343e-09	2.15200349597643e-09	0.761460147031984	0.180262743040143	0.0582770986883823	0.18422073589618
21_34089811_35134878	ENSG00000159140.13	SON	Stomach	COVID19_HGI_B2_ALL_eur_leave_ukbb_23andme_20210107	21_34615210_T_C	0.507776	6.72e-15	2489	9.37299694365756e-09	1.99694463119406e-09	0.78538365471976	0.167280967645875	0.047335366264423	0.189650686339402
21_34089811_35134878	ENSG00000159140.13	SON	Brain_Hypothalamus	COVID19_HGI_A2_ALL_leave_23andme_20210107	21_34615210_T_C	0.303065	1.301e-14	2337	2.72670732722228e-08	7.66557139251182e-09	0.730729888205718	0.205365628481704	0.0639044483799323	0.36023898179171
21_34089811_35134878	ENSG00000159140.13	SON	Liver	COVID19_HGI_C2_ALL_eur_leave_23andme_20210107	21_34611571_C_G	0.956652	3.958e-09	2621	0.0152574018247453	0.00428425481550345	0.730753897940061	0.205150008973428	0.0445544364462624	0.596714805597863
21_34089811_35134878	ENSG00000159140.13	SON	Brain_Cerebellar_Hemisphere	COVID19_HGI_B1_ALL_leave_UKBB_23andme_20210107	21_34603249_C_G	0.963493	9.552e-06	2181	0.404813359071804	0.105633325270353	0.368073417600978	0.0960208254026516	0.0254590726542136	0.149293851915005
21_34089811_35134878	ENSG00000159140.13	SON	Artery_Coronary	COVID19_HGI_B1_ALL_leave_UKBB_23andme_20210107	21_34603249_C_G	0.477313	9.552e-06	2182	0.420899989012375	0.0869756840440365	0.382696485244969	0.0790508524104375	0.0303769892881829	0.14108510416021
21_34089811_35134878	ENSG00000159140.13	SON	Skin_Not_Sun_Exposed_Suprapubic	COVID19_HGI_B1_ALL_leave_23andme_20210107	21_34603249_C_G	0.555723	7.499e-06	2361	0.389399726030297	0.0919827708206978	0.402236280770489	0.0949935935244794	0.0213876288540372	0.144292783465097
21_34089811_35134878	ENSG00000159140.13	SON	Testis	COVID19_HGI_B2_ALL_eur_leave_23andme_20210107	21_34615210_T_C	0.220887	7.437e-17	2487	1.45288930895505e-10	4.10081794407817e-11	0.727382735524593	0.205238294054315	0.0673789702347964	0.223176303175157
21_34089811_35134878	ENSG00000159140.13	SON	Brain_Hypothalamus	COVID19_HGI_B2_ALL_leave_UKBB_23andme_20210107	21_34615210_T_C	0.303065	1.461e-15	2173	2.6476804101656e-09	6.9217293980994e-10	0.741137967387776	0.193687683333541	0.0651743459388291	0.249818144974275
21_34089811_35134878	ENSG00000159140.13	SON	Vagina	COVID19_HGI_B2_ALL_eur_leave_23andme_20210107	21_34615210_T_C	0.110706	7.437e-17	2486	1.45819480909087e-10	3.27486733332919e-11	0.730038911172884	0.163848701287352	0.106112387361196	0.211623311671932
21_34089811_35134878	ENSG00000159140.13	SON	Liver	COVID19_HGI_A2_ALL_leave_23andme_20210107	21_34615210_T_C	0.901496	1.301e-14	2338	2.84169324872947e-08	7.17217435733847e-09	0.76154494808758	0.19216069885734	0.0462943174659715	0.340815287711908
21_34089811_35134878	ENSG00000159140.13	SON	Brain_Hippocampus	COVID19_HGI_A2_ALL_eur_leave_ukbb_23andme_20210107	21_34620451_G_A	0.741634	4.159e-10	2663	0.000259752596535776	6.31240990788224e-05	0.760745885112943	0.184819492083534	0.0541117461079087	0.160855847880539
21_34089811_35134878	ENSG00000159140.13	SON	Pituitary	COVID19_HGI_B2_ALL_leave_23andme_20210107	21_34615210_T_C	0.808707	4.108e-18	2359	1.11581458595317e-11	2.89372555584432e-12	0.75626029173747	0.196078986179716	0.0476607220687637	0.269649423746469
21_34089811_35134878	ENSG00000159140.13	SON	Skin_Sun_Exposed_Lower_leg	COVID19_HGI_B2_ALL_leave_UKBB_23andme_20210107	21_34615210_T_C	0.374553	1.461e-15	2174	2.88346001323829e-09	5.27446431931903e-10	0.807137328602942	0.147597393925696	0.0452652740604547	0.248205505873998
21_34089811_35134878	ENSG00000159140.13	SON	Small_Intestine_Terminal_Ileum	COVID19_HGI_C2_ALL_leave_23andme_20210107	21_34611571_C_G	0.524577	3.657e-09	2510	0.0115446288809447	0.00308173066436306	0.733530832409586	0.195753102846984	0.0560897051981223	0.448445819649571
21_34089811_35134878	ENSG00000159140.13	SON	Brain_Anterior_cingulate_cortex_BA24	COVID19_HGI_A2_ALL_leave_23andme_20210107	21_34615210_T_C	0.523897	1.301e-14	2337	2.87454184218006e-08	6.40648701795253e-09	0.770348037726077	0.171629327035234	0.0580226000867843	0.342848339664987
21_34089811_35134878	ENSG00000159140.13	SON	Brain_Nucleus_accumbens_basal_ganglia	COVID19_HGI_B2_ALL_leave_23andme_20210107	21_34615210_T_C	0.346369	4.108e-18	2360	1.12953289576002e-11	2.55306356925591e-12	0.765558084674829	0.172976297467179	0.0614656178441435	0.294560796502185
21_34089811_35134878	ENSG00000159140.13	SON	Ovary	COVID19_HGI_A2_ALL_eur_leave_23andme_20210107	21_34615210_T_C	0.730615	2.437e-12	2660	2.4595922220395e-06	7.87615534712671e-07	0.721321781173362	0.230935362096526	0.0477396095223558	0.188205371099748
21_34089811_35134878	ENSG00000159140.13	SON	Colon_Sigmoid	COVID19_HGI_A2_ALL_eur_leave_ukbb_23andme_20210107	21_34620451_G_A	0.829846	4.159e-10	2668	0.00025728286628931	6.96989868580249e-05	0.753512745305749	0.204087629773116	0.0420726430679872	0.159240286872183
21_34089811_35134878	ENSG00000159140.13	SON	Vagina	COVID19_HGI_B2_ALL_leave_23andme_20210107	21_34615210_T_C	0.110706	4.108e-18	2359	1.09626397754971e-11	2.31930167295354e-12	0.743009569797663	0.157094299203602	0.0998961309854535	0.281238108745866
21_34089811_35134878	ENSG00000159140.13	SON	Brain_Cortex	COVID19_HGI_B2_ALL_leave_UKBB_23andme_20210107	21_34615210_T_C	0.30631	1.461e-15	2174	2.76195493296707e-09	5.61888779373831e-10	0.773125660172811	0.157214091314949	0.0696602451883958	0.2287667660638
21_34089811_35134878	ENSG00000159140.13	SON	Colon_Transverse	COVID19_HGI_B1_ALL_leave_23andme_20210107	21_34603249_C_G	0.800379	7.499e-06	2361	0.394049245433641	0.0867842541202744	0.407039071494656	0.0896225906080367	0.0225048383433926	0.138269811872084
21_34089811_35134878	ENSG00000159140.13	SON	Brain_Frontal_Cortex_BA9	COVID19_HGI_B2_ALL_leave_23andme_20210107	21_34615210_T_C	0.921679	4.108e-18	2359	1.11605104518866e-11	2.83847487306554e-12	0.756420555577599	0.192330699171342	0.0512487452370621	0.280803666329834
21_34089811_35134878	ENSG00000159140.13	SON	Brain_Amygdala	COVID19_HGI_C2_ALL_leave_UKBB_23andme_20210107	21_34611571_C_G	0.604418	2.496e-07	2436	0.381297438118091	0.0851503596901834	0.410501816921088	0.0916407965945684	0.0314095886760694	0.52850576684151
21_34089811_35134878	ENSG00000159140.13	SON	Brain_Substantia_nigra	COVID19_HGI_C2_ALL_leave_UKBB_23andme_20210107	21_34611571_C_G	0.983161	2.496e-07	2429	0.374627360832246	0.0923496283279336	0.403313181373888	0.0993906689832887	0.0303191604826437	0.524102769018231
21_34089811_35134878	ENSG00000159140.13	SON	Adipose_Visceral_Omentum	COVID19_HGI_C2_ALL_eur_leave_23andme_20210107	21_34611571_C_G	0.77231	3.958e-09	2624	0.0154782942804905	0.00422847377462325	0.741334295323311	0.202486659095842	0.0364722775257332	0.593991166978844
21_34089811_35134878	ENSG00000159140.13	SON	Esophagus_Mucosa	COVID19_HGI_B1_ALL_leave_UKBB_23andme_20210107	21_34603249_C_G	0.2735	9.552e-06	2183	0.397304994973244	0.111537724117544	0.361266818445854	0.101392020399765	0.0284984420635923	0.143835494399194
21_34089811_35134878	ENSG00000159140.13	SON	Brain_Spinal_cord_cervical_c-1	COVID19_HGI_B1_ALL_leave_23andme_20210107	21_34603249_C_G	0.819631	7.499e-06	2351	0.388903189936086	0.0882415394511097	0.40147417388382	0.0910635589593425	0.0303175377696412	0.14317149331123
21_34089811_35134878	ENSG00000159140.13	SON	Liver	COVID19_HGI_B1_ALL_leave_UKBB_23andme_20210107	21_34603249_C_G	0.956652	9.552e-06	2182	0.415066646818223	0.0958015095283833	0.37740353312627	0.0870838438978339	0.0246444666292906	0.144657869812364
21_34089811_35134878	ENSG00000159140.13	SON	Colon_Transverse	COVID19_HGI_C2_ALL_leave_23andme_20210107	21_34611571_C_G	0.870994	3.657e-09	2513	0.0120526228978124	0.00282546645450632	0.765808301890277	0.179486711510103	0.0398268972473011	0.466004944283862
21_34089811_35134878	ENSG00000159140.13	SON	Pancreas	COVID19_HGI_A2_ALL_eur_leave_ukbb_23andme_20210107	21_34620451_G_A	0.473654	4.159e-10	2664	0.000263317618090349	6.18790886418307e-05	0.771186895855524	0.181179997099266	0.0473079103384768	0.168672977399885
21_34089811_35134878	ENSG00000159140.13	SON	Pituitary	COVID19_HGI_C2_ALL_leave_UKBB_23andme_20210107	21_34611571_C_G	0.671861	2.496e-07	2444	0.370315460498912	0.0988930634600061	0.398692863274244	0.106445620380082	0.0256529923867557	0.518020048891354
21_34089811_35134878	ENSG00000159140.13	SON	Prostate	COVID19_HGI_C2_ALL_eur_leave_ukbb_23andme_20210107	21_34611571_C_G	0.628815	3.045e-07	2613	0.439428214596788	0.122996595492344	0.324447419495931	0.0907909671419296	0.0223368032730065	0.653792069589909
21_34089811_35134878	ENSG00000159140.13	SON	Brain_Substantia_nigra	COVID19_HGI_C2_ALL_eur_leave_ukbb_23andme_20210107	21_34611571_C_G	0.983161	3.045e-07	2592	0.444251803212971	0.116720240903921	0.32798779577025	0.0861487926986399	0.0248913674142182	0.656963247090474
21_34089811_35134878	ENSG00000159140.13	SON	Thyroid	COVID19_HGI_C2_ALL_leave_UKBB_23andme_20210107	21_34611571_C_G	0.557831	2.496e-07	2445	0.393709159590886	0.0774913147809815	0.423887345348991	0.0834095960069978	0.0215025842721442	0.513844713216944
21_34089811_35134878	ENSG00000159140.13	SON	Spleen	COVID19_HGI_B1_ALL_eur_leave_ukbb_23andme_20210107	21_34603249_C_G	0.758238	2.415e-05	2481	0.488767153295678	0.125061275799685	0.290776124978784	0.0743801241916993	0.0210153217341537	0.102237355457927
21_34089811_35134878	ENSG00000159140.13	SON	Brain_Frontal_Cortex_BA9	COVID19_HGI_B2_ALL_eur_leave_23andme_20210107	21_34615210_T_C	0.921679	7.437e-17	2485	1.49721192449666e-10	3.98889473250048e-11	0.749572660895746	0.199651510117034	0.0507758287976115	0.228472829020224
21_34089811_35134878	ENSG00000159140.13	SON	Brain_Cerebellum	COVID19_HGI_B2_ALL_leave_23andme_20210107	21_34615210_T_C	0.629253	4.108e-18	2359	1.15977596760189e-11	2.39075079441566e-12	0.786055786194503	0.161984808711899	0.0519594050796104	0.279905401264685
21_34089811_35134878	ENSG00000159140.13	SON	Ovary	COVID19_HGI_A2_ALL_eur_leave_ukbb_23andme_20210107	21_34615210_T_C	0.730615	4.27e-10	2663	0.000246168823188866	7.88966660174969e-05	0.720962672777039	0.231019549956607	0.0476927117771485	0.16136133538904
21_34089811_35134878	ENSG00000159140.13	SON	Muscle_Skeletal	COVID19_HGI_C2_ALL_eur_leave_23andme_20210107	21_34611571_C_G	0.250053	3.958e-09	2624	0.0160330031455891	0.00336636700679524	0.767902126259034	0.161180932695139	0.0515175708934429	0.617532812794135
21_34089811_35134878	ENSG00000159140.13	SON	Nerve_Tibial	COVID19_HGI_A2_ALL_leave_UKBB_23andme_20210107	21_34615210_T_C	0.482724	2.306e-12	2340	3.20402004643076e-06	6.40774439721076e-07	0.791152671231632	0.158172561859159	0.0506709221147235	0.258991143338285
21_34089811_35134878	ENSG00000159140.13	SON	Brain_Cerebellum	COVID19_HGI_B1_ALL_eur_leave_ukbb_23andme_20210107	21_34603249_C_G	0.61698	2.415e-05	2481	0.502409429360348	0.110547195458668	0.298886189372919	0.0657427325874537	0.0224144532206112	0.1029206671965
21_34089811_35134878	ENSG00000159140.13	SON	Esophagus_Gastroesophageal_Junction	COVID19_HGI_A2_ALL_eur_leave_23andme_20210107	21_34615210_T_C	0.511244	2.437e-12	2664	2.54756992270731e-06	7.13838761389473e-07	0.747122900281349	0.209303101552333	0.043570736757634	0.19630499285535
21_34089811_35134878	ENSG00000159140.13	SON	Prostate	COVID19_HGI_B1_ALL_leave_UKBB_23andme_20210107	21_34603249_C_G	0.477383	9.552e-06	2180	0.412818739085363	0.0966689707139318	0.375344301680628	0.087866352094499	0.0273016364255782	0.158099142908263
21_34089811_35134878	ENSG00000159140.13	SON	Esophagus_Gastroesophageal_Junction	COVID19_HGI_A2_ALL_leave_23andme_20210107	21_34615210_T_C	0.511244	1.301e-14	2337	2.85361527141442e-08	7.07656106433246e-09	0.764739929161069	0.189598992925338	0.0456610423008801	0.356393610472623
21_34089811_35134878	ENSG00000159140.13	SON	Brain_Putamen_basal_ganglia	COVID19_HGI_C2_ALL_leave_UKBB_23andme_20210107	21_34611571_C_G	0.376686	2.496e-07	2445	0.375645785076835	0.0896436538731819	0.404439395804809	0.0964811361340813	0.033790029111093	0.530540812910984
21_34089811_35134878	ENSG00000159140.13	SON	Brain_Cerebellar_Hemisphere	COVID19_HGI_B2_ALL_eur_leave_ukbb_23andme_20210107	21_34615210_T_C	0.997527	6.72e-15	2485	8.76501084266945e-09	2.58900369026565e-09	0.734439186383135	0.216889538848661	0.0486712634141906	0.185897166148362
21_34089811_35134878	ENSG00000159140.13	SON	Vagina	COVID19_HGI_C2_ALL_leave_UKBB_23andme_20210107	21_34611571_C_G	0.111417	2.496e-07	2443	0.374506083530417	0.0822644845526548	0.403202071487721	0.0885163709226334	0.0515109895065745	0.556574245080008
21_34089811_35134878	ENSG00000159140.13	SON	Thyroid	COVID19_HGI_B1_ALL_leave_UKBB_23andme_20210107	21_34603249_C_G	0.602165	9.552e-06	2183	0.435879959225787	0.0773452411288234	0.396342779693502	0.0703093963556936	0.0201226235961942	0.148399021255271
21_34089811_35134878	ENSG00000159140.13	SON	Breast_Mammary_Tissue	COVID19_HGI_B2_ALL_leave_UKBB_23andme_20210107	21_34615210_T_C	0.568838	1.461e-15	2174	2.84327533153754e-09	5.61511032293671e-10	0.795888843626632	0.157131032581653	0.0469801203869276	0.232667708643739
21_34089811_35134878	ENSG00000159140.13	SON	Pituitary	COVID19_HGI_B2_ALL_eur_leave_ukbb_23andme_20210107	21_34617729_A_G	0.518562	7.394e-15	2487	8.91958006466268e-09	2.43068036226996e-09	0.747390875283489	0.203622970420182	0.0489861429460691	0.176925203658689
21_34089811_35134878	ENSG00000159140.13	SON	Brain_Frontal_Cortex_BA9	COVID19_HGI_B1_ALL_leave_23andme_20210107	21_34603249_C_G	0.913347	7.499e-06	2360	0.38114231094808	0.0968927340365572	0.393700422121404	0.100057007878651	0.0282075250153083	0.138160829158568
21_34089811_35134878	ENSG00000159140.13	SON	Pancreas	COVID19_HGI_B1_ALL_eur_leave_ukbb_23andme_20210107	21_34603249_C_G	0.675279	2.415e-05	2478	0.504436156782488	0.110458018191445	0.300037421218865	0.0656807777675331	0.0193876260396684	0.102139649273459
21_34089811_35134878	ENSG00000159140.13	SON	Skin_Not_Sun_Exposed_Suprapubic	COVID19_HGI_B1_ALL_eur_leave_23andme_20210107	21_34603249_C_G	0.555723	4.743e-05	2481	0.582753869711194	0.145318969935578	0.20734412893829	0.0516916734773582	0.0128913579375791	0.0702523141267839
21_34089811_35134878	ENSG00000159140.13	SON	Brain_Cortex	COVID19_HGI_B2_ALL_eur_leave_ukbb_23andme_20210107	21_34617729_A_G	0.229264	7.394e-15	2487	8.98970732197769e-09	2.09988421816264e-09	0.753266989612408	0.175882983284312	0.0708500160136884	0.175836721395427
21_34089811_35134878	ENSG00000159140.13	SON	Brain_Frontal_Cortex_BA9	COVID19_HGI_B2_ALL_leave_UKBB_23andme_20210107	21_34615210_T_C	0.921679	1.461e-15	2173	2.73959715381583e-09	6.47449588377319e-10	0.766867276822662	0.181181958767358	0.0519507610229339	0.239669749401045
21_34089811_35134878	ENSG00000159140.13	SON	Lung	COVID19_HGI_B2_ALL_leave_23andme_20210107	21_34615210_T_C	0.914904	4.108e-18	2360	1.19774393459522e-11	2.24252630191991e-12	0.811789152791897	0.151954371417852	0.0362564757760298	0.279415347862362
21_34089811_35134878	ENSG00000159140.13	SON	Cells_Transformed_fibroblasts	COVID19_HGI_A2_ALL_leave_UKBB_23andme_20210107	21_34615210_T_C	0.265341	2.306e-12	2340	3.08186881092698e-06	7.20402456895326e-07	0.760990476594081	0.177824199929352	0.0611815212052978	0.293962338012282
21_34089811_35134878	ENSG00000159140.13	SON	Heart_Left_Ventricle	COVID19_HGI_B1_ALL_leave_23andme_20210107	21_34602305_C_A	0.0261648	1.128e-05	2361	0.372811934238181	0.0819242505144969	0.385101672729864	0.084549269038475	0.0756128734789838	0.160381876157403
21_34089811_35134878	ENSG00000159140.13	SON	Skin_Sun_Exposed_Lower_leg	COVID19_HGI_B1_ALL_leave_UKBB_23andme_20210107	21_34603249_C_G	0.398861	9.552e-06	2183	0.431696161588078	0.0800598686574078	0.392538480022671	0.0727749814258302	0.0229305083060137	0.151621696350726
21_34089811_35134878	ENSG00000159140.13	SON	Brain_Hippocampus	COVID19_HGI_C2_ALL_leave_23andme_20210107	21_34611571_C_G	0.741634	3.657e-09	2512	0.011940521217464	0.0027254100517498	0.758685437810205	0.173115533869632	0.0535330970509488	0.469886141607985
21_34089811_35134878	ENSG00000159140.13	SON	Pancreas	COVID19_HGI_C2_ALL_eur_leave_ukbb_23andme_20210107	21_34611571_C_G	0.584449	3.045e-07	2620	0.458133874563558	0.105583938070026	0.338295413653711	0.0779452957034311	0.0200414780092739	0.668096393865326
21_34089811_35134878	ENSG00000159140.13	SON	Nerve_Tibial	COVID19_HGI_B2_ALL_eur_leave_ukbb_23andme_20210107	21_34620207_C_T	0.287006	8.207e-15	2489	9.32204026356061e-09	2.01439626106971e-09	0.781113884454444	0.168740467128808	0.0501456370803113	0.166695599837506
21_34089811_35134878	ENSG00000159140.13	SON	Brain_Putamen_basal_ganglia	COVID19_HGI_B1_ALL_eur_leave_23andme_20210107	21_34603249_C_G	0.376686	4.743e-05	2474	0.583788190960068	0.140723753085062	0.207584092421626	0.0500208347121257	0.0178831288211186	0.0809784887152959
21_34089811_35134878	ENSG00000159140.13	SON	Colon_Transverse	COVID19_HGI_A2_ALL_eur_leave_23andme_20210107	21_34615210_T_C	0.775754	2.437e-12	2665	2.6213438679289e-06	6.53691376247469e-07	0.768758500330164	0.191667747372574	0.039570477262017	0.188406797176247
21_34089811_35134878	ENSG00000159140.13	SON	Liver	COVID19_HGI_C2_ALL_leave_UKBB_23andme_20210107	21_34611571_C_G	0.956652	2.496e-07	2445	0.371975710656692	0.0978624091458391	0.400488006650429	0.105339322381257	0.0243345511657841	0.523478833364144
21_34089811_35134878	ENSG00000159140.13	SON	Cells_Transformed_fibroblasts	COVID19_HGI_B2_ALL_leave_UKBB_23andme_20210107	21_34615210_T_C	0.265341	1.461e-15	2174	2.75993021325928e-09	6.00039093478651e-10	0.772558901192763	0.16790323906584	0.0595378563814293	0.238690297190678
21_34089811_35134878	ENSG00000159140.13	SON	Thyroid	COVID19_HGI_B1_ALL_eur_leave_ukbb_23andme_20210107	21_34603249_C_G	0.602165	2.415e-05	2482	0.511238674690792	0.104801343567998	0.30416045030444	0.0623338888816935	0.0174656425550759	0.0973248783926294
21_34089811_35134878	ENSG00000159140.13	SON	Pituitary	COVID19_HGI_A2_ALL_leave_UKBB_23andme_20210107	21_34615210_T_C	0.808707	2.306e-12	2339	3.06575370336798e-06	7.8539855946828e-07	0.757011253535434	0.19388544505501	0.0490994502572922	0.287285129685086
21_34089811_35134878	ENSG00000159140.13	SON	Esophagus_Muscularis	COVID19_HGI_B2_ALL_leave_23andme_20210107	21_34615210_T_C	0.972501	4.108e-18	2360	1.1995596193454e-11	2.20527816971656e-12	0.813019760722784	0.149428527418807	0.0375517118442087	0.278735028155884
21_34089811_35134878	ENSG00000159140.13	SON	Brain_Amygdala	COVID19_HGI_C2_ALL_leave_23andme_20210107	21_34611571_C_G	0.604418	3.657e-09	2496	0.0118809082824026	0.00272344561992808	0.754896645549454	0.172986493384641	0.0575125071635745	0.472665049553693
21_34089811_35134878	ENSG00000159140.13	SON	Artery_Coronary	COVID19_HGI_A2_ALL_leave_23andme_20210107	21_34615210_T_C	0.39034	1.301e-14	2338	2.8843450104433e-08	6.32186155195158e-09	0.77297518732073	0.169361810072105	0.0576629674418538	0.353120177674474
21_34089811_35134878	ENSG00000159140.13	SON	Artery_Tibial	COVID19_HGI_B1_ALL_eur_leave_23andme_20210107	21_34603249_C_G	0.426535	4.743e-05	2481	0.610606042757732	0.116838006712463	0.217253946546597	0.0415572786308508	0.0137447253523572	0.0730391429737275
21_34089811_35134878	ENSG00000159140.13	SON	Lung	COVID19_HGI_B2_ALL_leave_UKBB_23andme_20210107	21_34615210_T_C	0.914904	1.461e-15	2174	2.93843083965628e-09	5.02753194496882e-10	0.822524747114873	0.140693753517487	0.0367814959264569	0.238163073882888
21_34089811_35134878	ENSG00000159140.13	SON	Liver	COVID19_HGI_C2_ALL_leave_23andme_20210107	21_34611571_C_G	0.956652	3.657e-09	2511	0.0116598625045633	0.00314043789419027	0.740852329288478	0.199494440778784	0.0448529295339845	0.467873614891182
21_34089811_35134878	ENSG00000159140.13	SON	Testis	COVID19_HGI_B2_ALL_leave_23andme_20210107	21_34615210_T_C	0.220887	4.108e-18	2359	1.08830191079372e-11	2.95084098243556e-12	0.737613158060873	0.199935280170824	0.0624515617544684	0.300150905617584
21_34089811_35134878	ENSG00000159140.13	SON	Pituitary	COVID19_HGI_A2_ALL_eur_leave_ukbb_23andme_20210107	21_34620451_G_A	0.518562	4.159e-10	2666	0.000251653905937987	7.27425642420787e-05	0.737027022067487	0.212993871481516	0.0496547099808168	0.163931535248178
21_34089811_35134878	ENSG00000159140.13	SON	Cells_Transformed_fibroblasts	COVID19_HGI_C2_ALL_eur_leave_ukbb_23andme_20210107	21_34611571_C_G	0.238537	3.045e-07	2624	0.443240883424728	0.116489959025626	0.327308319980883	0.0859942787936844	0.0269665587750787	0.660384331918782
21_34089811_35134878	ENSG00000159140.13	SON	Brain_Frontal_Cortex_BA9	COVID19_HGI_C2_ALL_eur_leave_23andme_20210107	21_34611571_C_G	0.913347	3.958e-09	2618	0.0151813251383818	0.00424544411174675	0.727110397646835	0.203285600648701	0.0501772324543358	0.593838748677848
21_34089811_35134878	ENSG00000159140.13	SON	Uterus	COVID19_HGI_A2_ALL_eur_leave_ukbb_23andme_20210107	21_34615210_T_C	0.0769977	4.27e-10	2654	0.000245252215801158	6.5284896046822e-05	0.718278131636151	0.191111696250698	0.0902996350013039	0.197427269489429
21_34089811_35134878	ENSG00000159140.13	SON	Esophagus_Mucosa	COVID19_HGI_A2_ALL_leave_UKBB_23andme_20210107	21_34615210_T_C	0.155601	2.306e-12	2340	2.9045039853303e-06	8.77538959639778e-07	0.717194665856359	0.216620132013639	0.0661814200870569	0.333260127867501
21_34089811_35134878	ENSG00000159140.13	SON	Brain_Spinal_cord_cervical_c-1	COVID19_HGI_A2_ALL_leave_UKBB_23andme_20210107	21_34615210_T_C	0.738328	2.306e-12	2335	3.12019930565167e-06	6.99151008018089e-07	0.770455230795225	0.172580906476109	0.0569600433783529	0.31237763264621
21_34089811_35134878	ENSG00000159140.13	SON	Esophagus_Muscularis	COVID19_HGI_B1_ALL_eur_leave_23andme_20210107	21_34603249_C_G	0.824026	4.743e-05	2481	0.607547397764391	0.120811929029173	0.216165679072389	0.0429724444268316	0.0125025497072154	0.0673971954023037
21_34089811_35134878	ENSG00000159140.13	SON	Liver	COVID19_HGI_B1_ALL_eur_leave_23andme_20210107	21_34603249_C_G	0.956652	4.743e-05	2479	0.574937092631331	0.151608895606442	0.204504517987428	0.0539120869968704	0.015037406777929	0.0680587999339545
21_34089811_35134878	ENSG00000159140.13	SON	Spleen	COVID19_HGI_C2_ALL_leave_UKBB_23andme_20210107	21_34611571_C_G	0.775252	2.496e-07	2445	0.374318135593087	0.0946259639809604	0.403009980711179	0.101852942155234	0.0261929775595398	0.513230678707154
21_34089811_35134878	ENSG00000159140.13	SON	Pancreas	COVID19_HGI_A2_ALL_leave_23andme_20210107	21_34615210_T_C	0.6661	1.301e-14	2337	2.96068398974375e-08	5.97243388322113e-09	0.793433258948944	0.160008608081671	0.0465580973901089	0.33209717868439
21_34089811_35134878	ENSG00000159140.13	SON	Spleen	COVID19_HGI_B2_ALL_leave_UKBB_23andme_20210107	21_34615210_T_C	0.930423	1.461e-15	2174	2.76926416747683e-09	6.2506681333459e-10	0.775171659073179	0.17491861961731	0.0499097179151814	0.228698291717639
21_34089811_35134878	ENSG00000159140.13	SON	Brain_Amygdala	COVID19_HGI_B1_ALL_eur_leave_ukbb_23andme_20210107	21_34603249_C_G	0.604418	2.415e-05	2458	0.499440862071729	0.113204550181903	0.296534878816272	0.0671897282343154	0.0236299806957808	0.112005813295372
21_34089811_35134878	ENSG00000159140.13	SON	Small_Intestine_Terminal_Ileum	COVID19_HGI_B1_ALL_leave_23andme_20210107	21_34603249_C_G	0.524577	7.499e-06	2360	0.381715248434209	0.0956182605893515	0.394289991145634	0.0987385492669669	0.0296379505638387	0.141531445146636
21_34089811_35134878	ENSG00000159140.13	SON	Whole_Blood	COVID19_HGI_B2_ALL_eur_leave_23andme_20210107	21_34615210_T_C	0.734888	7.437e-17	2489	1.58038487430921e-10	3.40691527092785e-11	0.791212837737448	0.170527476754051	0.0382596853163923	0.220977006340939
21_34089811_35134878	ENSG00000159140.13	SON	Artery_Coronary	COVID19_HGI_C2_ALL_eur_leave_ukbb_23andme_20210107	21_34611571_C_G	0.477313	3.045e-07	2622	0.450106477636875	0.111303235733483	0.332375087849434	0.0821663318382387	0.0240488669419693	0.659414282086667
21_34089811_35134878	ENSG00000159140.13	SON	Adipose_Visceral_Omentum	COVID19_HGI_A2_ALL_leave_UKBB_23andme_20210107	21_34615210_T_C	0.787422	2.306e-12	2340	3.13074321310795e-06	7.68329904940041e-07	0.773058788677021	0.189682612177045	0.0372547000728161	0.306519047292615
21_34089811_35134878	ENSG00000159140.13	SON	Brain_Cortex	COVID19_HGI_B1_ALL_leave_23andme_20210107	21_34603249_C_G	0.261713	7.499e-06	2360	0.388651007262492	0.0860215791943039	0.401451731006241	0.0888197552687313	0.0350559272682318	0.153634616774795
21_34089811_35134878	ENSG00000159140.13	SON	Brain_Nucleus_accumbens_basal_ganglia	COVID19_HGI_B2_ALL_leave_UKBB_23andme_20210107	21_34615210_T_C	0.346369	1.461e-15	2174	2.77128454575124e-09	5.79926677997339e-10	0.775737202800399	0.162270923278362	0.0619918705700266	0.252563838524844
21_34089811_35134878	ENSG00000159140.13	SON	Artery_Tibial	COVID19_HGI_B2_ALL_leave_UKBB_23andme_20210107	21_34615210_T_C	0.576555	1.461e-15	2174	2.94440384388476e-09	4.72074848940572e-10	0.824196708804848	0.132099357088079	0.043703930690595	0.219473101374456
21_34089811_35134878	ENSG00000159140.13	SON	Brain_Caudate_basal_ganglia	COVID19_HGI_C2_ALL_eur_leave_23andme_20210107	21_34611571_C_G	0.0581507	3.958e-09	2617	0.0141914099575943	0.00388855212952054	0.679698392653789	0.186126331625149	0.116095313633947	0.65868372512108
21_34089811_35134878	ENSG00000159140.13	SON	Esophagus_Muscularis	COVID19_HGI_C2_ALL_leave_23andme_20210107	21_34611571_C_G	0.961495	3.657e-09	2513	0.0124548993086722	0.00247052003049821	0.791368432469572	0.156936925663848	0.0367692225274094	0.465489127567431
21_34089811_35134878	ENSG00000159140.13	SON	Thyroid	COVID19_HGI_A2_ALL_eur_leave_23andme_20210107	21_34615210_T_C	0.71578	2.437e-12	2665	2.69208015535543e-06	5.86301931004585e-07	0.78950324996269	0.171905504807168	0.0385879668480566	0.170801425825654
21_34089811_35134878	ENSG00000159140.13	SON	Prostate	COVID19_HGI_B2_ALL_leave_23andme_20210107	21_34615210_T_C	0.564764	4.108e-18	2358	1.11673339433584e-11	2.81234271576504e-12	0.756883028081192	0.190558242515278	0.0525587293895514	0.280099226352713
21_34089811_35134878	ENSG00000159140.13	SON	Small_Intestine_Terminal_Ileum	COVID19_HGI_B2_ALL_eur_leave_23andme_20210107	21_34615210_T_C	0.494088	7.437e-17	2487	1.49609023504775e-10	3.9372283307819e-11	0.749011091934688	0.19706170273151	0.0539272051448223	0.23532261825107
21_34089811_35134878	ENSG00000159140.13	SON	Esophagus_Muscularis	COVID19_HGI_B2_ALL_eur_leave_23andme_20210107	21_34615210_T_C	0.972501	7.437e-17	2489	1.60651701519738e-10	3.16756810315613e-11	0.804295780813144	0.1585457657677	0.0371584532268282	0.226690595898269
21_34089811_35134878	ENSG00000159140.13	SON	Adipose_Visceral_Omentum	COVID19_HGI_A2_ALL_eur_leave_23andme_20210107	21_34615210_T_C	0.787422	2.437e-12	2665	2.57209086153829e-06	7.14179620923096e-07	0.754314127810843	0.209410363552661	0.0362722223660135	0.184460454427528
21_34089811_35134878	ENSG00000159140.13	SON	Brain_Anterior_cingulate_cortex_BA24	COVID19_HGI_B2_ALL_eur_leave_23andme_20210107	21_34615210_T_C	0.523897	7.437e-17	2481	1.52116829947387e-10	3.60227151260823e-11	0.76156631619816	0.180288016341985	0.0581456672717143	0.224818585100648
21_34089811_35134878	ENSG00000159140.13	SON	Adipose_Subcutaneous	COVID19_HGI_A2_ALL_leave_UKBB_23andme_20210107	21_34615210_T_C	0.737491	2.306e-12	2340	3.20758011742934e-06	6.96857693101559e-07	0.792031741786585	0.17203566180253	0.0359286919730745	0.306239477535591
21_34089811_35134878	ENSG00000159140.13	SON	Brain_Hypothalamus	COVID19_HGI_C2_ALL_eur_leave_23andme_20210107	21_34611571_C_G	0.379206	3.958e-09	2617	0.0147017067753983	0.00454906511940865	0.704138968440302	0.217818906078684	0.0587913535862074	0.616915171033323
21_34089811_35134878	ENSG00000159140.13	SON	Artery_Aorta	COVID19_HGI_B1_ALL_leave_23andme_20210107	21_34603249_C_G	0.462215	7.499e-06	2361	0.39148113078414	0.0871009682951242	0.404386298993406	0.089945163659857	0.0270864382674727	0.132844208409632
21_34089811_35134878	ENSG00000159140.13	SON	Brain_Cerebellar_Hemisphere	COVID19_HGI_B2_ALL_leave_23andme_20210107	21_34615210_T_C	0.997527	4.108e-18	2359	1.09420403371263e-11	3.09195277727628e-12	0.741613411558829	0.209512924399757	0.0488736640273791	0.279762600222738
21_34089811_35134878	ENSG00000159140.13	SON	Esophagus_Muscularis	COVID19_HGI_C2_ALL_eur_leave_23andme_20210107	21_34611571_C_G	0.961495	3.958e-09	2624	0.0162944336646473	0.00341455206393586	0.780423364459444	0.163503914171677	0.0363637356402957	0.596177788335555
21_34089811_35134878	ENSG00000159140.13	SON	Artery_Tibial	COVID19_HGI_C2_ALL_eur_leave_23andme_20210107	21_34611571_C_G	0.463297	3.958e-09	2624	0.0163457051021285	0.00327887544182221	0.782879014564456	0.15700153903448	0.0404948658571135	0.623835712478271
21_34089811_35134878	ENSG00000159140.13	SON	Artery_Coronary	COVID19_HGI_B1_ALL_leave_23andme_20210107	21_34603249_C_G	0.477313	7.499e-06	2360	0.389613129028936	0.0868052847747004	0.402285635943367	0.0895970034428415	0.0316989468101552	0.132271553440748
21_34089811_35134878	ENSG00000159140.13	SON	Prostate	COVID19_HGI_A2_ALL_leave_23andme_20210107	21_34615210_T_C	0.564764	1.301e-14	2337	2.82968070301245e-08	7.13093590149809e-09	0.758325707759923	0.191051221378932	0.0506230354334031	0.356583435258942
21_34089811_35134878	ENSG00000159140.13	SON	Whole_Blood	COVID19_HGI_C2_ALL_eur_leave_23andme_20210107	21_34611571_C_G	0.722493	3.958e-09	2624	0.0160701804721691	0.00364013727210787	0.769682737656051	0.17430840318063	0.0362985414190413	0.602381330518644
21_34089811_35134878	ENSG00000159140.13	SON	Brain_Hypothalamus	COVID19_HGI_B1_ALL_eur_leave_ukbb_23andme_20210107	21_34603249_C_G	0.379206	2.415e-05	2474	0.472904915865932	0.138141731839011	0.281231487302011	0.0821258119788163	0.0255960530142294	0.109037138948123
21_34089811_35134878	ENSG00000159140.13	SON	Brain_Cortex	COVID19_HGI_A2_ALL_leave_UKBB_23andme_20210107	21_34615210_T_C	0.30631	2.306e-12	2339	3.09110473318171e-06	6.7347088530322e-07	0.763271056740309	0.166226303945045	0.070498874739027	0.286721880479958
21_34089811_35134878	ENSG00000159140.13	SON	Heart_Atrial_Appendage	COVID19_HGI_B1_ALL_eur_leave_23andme_20210107	21_34603249_C_G	0.518493	4.743e-05	2481	0.574037655517117	0.15282521045603	0.20424289540962	0.0543607556206524	0.0145334829965806	0.06887332378405
21_34089811_35134878	ENSG00000159140.13	SON	Brain_Nucleus_accumbens_basal_ganglia	COVID19_HGI_B1_ALL_eur_leave_ukbb_23andme_20210107	21_34603249_C_G	0.4442	2.415e-05	2476	0.49389670063223	0.117969191036145	0.293719560244265	0.0701318022597078	0.0242827458276526	0.108987604906981
21_34089811_35134878	ENSG00000159140.13	SON	Ovary	COVID19_HGI_C2_ALL_eur_leave_ukbb_23andme_20210107	21_34611571_C_G	0.730615	3.045e-07	2620	0.427638668689692	0.135115886103966	0.315778979370807	0.0997511998949494	0.0217152659405856	0.656274780849349
21_34089811_35134878	ENSG00000159140.13	SON	Artery_Coronary	COVID19_HGI_C2_ALL_leave_UKBB_23andme_20210107	21_34611571_C_G	0.477313	2.496e-07	2444	0.379575510404452	0.0872389002497661	0.408669389859715	0.093895006672683	0.0306211928133839	0.503254062132536
21_34089811_35134878	ENSG00000159140.13	SON	Artery_Aorta	COVID19_HGI_A2_ALL_eur_leave_ukbb_23andme_20210107	21_34615210_T_C	0.390153	4.27e-10	2668	0.000258390541006324	6.52794609663023e-05	0.756756828477553	0.191134307195854	0.0517851943246202	0.151454165245718
21_34089811_35134878	ENSG00000159140.13	SON	Skin_Sun_Exposed_Lower_leg	COVID19_HGI_B2_ALL_eur_leave_23andme_20210107	21_34615210_T_C	0.374553	7.437e-17	2489	1.57590888776248e-10	3.3402020573479e-11	0.788971954472309	0.167181922192683	0.043846123144013	0.238754964788735
21_34089811_35134878	ENSG00000159140.13	SON	Spleen	COVID19_HGI_B2_ALL_eur_leave_ukbb_23andme_20210107	21_34615210_T_C	0.930423	6.72e-15	2489	9.01589260087058e-09	2.31926201187592e-09	0.755461110677524	0.194285719219029	0.0502531587682901	0.173316226459019
21_34089811_35134878	ENSG00000159140.13	SON	Heart_Left_Ventricle	COVID19_HGI_C2_ALL_eur_leave_23andme_20210107	21_34611571_C_G	0.0730281	3.958e-09	2624	0.0140823025616011	0.00346145749608908	0.674473146514136	0.165644479180605	0.142338614247568	0.47935325621844
21_34089811_35134878	ENSG00000159140.13	SON	Brain_Frontal_Cortex_BA9	COVID19_HGI_C2_ALL_leave_23andme_20210107	21_34611571_C_G	0.913347	3.657e-09	2512	0.0115887464361169	0.00312119242955142	0.73633415608817	0.198265892913519	0.0506900121326426	0.463477200359101
21_34089811_35134878	ENSG00000159140.13	SON	Prostate	COVID19_HGI_B1_ALL_eur_leave_ukbb_23andme_20210107	21_34603249_C_G	0.477383	2.415e-05	2467	0.485574304110169	0.127787541991012	0.288532758361589	0.0759103484644318	0.0221950470727978	0.111018259928009
21_34089811_35134878	ENSG00000159140.13	SON	Skin_Not_Sun_Exposed_Suprapubic	COVID19_HGI_C2_ALL_eur_leave_ukbb_23andme_20210107	21_34611571_C_G	0.583073	3.045e-07	2624	0.447786100016272	0.117641235903665	0.330664705328355	0.0868543445894336	0.0170536141622751	0.668420172077854
21_34089811_35134878	ENSG00000159140.13	SON	Brain_Caudate_basal_ganglia	COVID19_HGI_A2_ALL_leave_23andme_20210107	21_34615210_T_C	0.0611555	1.301e-14	2337	2.62579264274702e-08	6.42931844800189e-09	0.703685777028614	0.17217506966662	0.124139120617523	0.352586007865889
21_34089811_35134878	ENSG00000159140.13	SON	Brain_Hippocampus	COVID19_HGI_B2_ALL_eur_leave_ukbb_23andme_20210107	21_34615210_T_C	0.896634	6.72e-15	2485	9.20515034729059e-09	2.08392164646127e-09	0.771319425948334	0.174562176560346	0.0541183862022488	0.183652511051111
21_34089811_35134878	ENSG00000159140.13	SON	Thyroid	COVID19_HGI_B2_ALL_leave_UKBB_23andme_20210107	21_34615210_T_C	0.71578	1.461e-15	2174	2.92001405645618e-09	5.13293724220256e-10	0.817369526260293	0.14364204875382	0.0389884215525791	0.226848906866049
21_34089811_35134878	ENSG00000159140.13	SON	Pancreas	COVID19_HGI_B2_ALL_leave_UKBB_23andme_20210107	21_34615210_T_C	0.6661	1.461e-15	2174	2.86732386860745e-09	5.38713422259859e-10	0.802620503465261	0.1507498824023	0.0466296107264026	0.233902650028646
21_34089811_35134878	ENSG00000159140.13	SON	Skin_Not_Sun_Exposed_Suprapubic	COVID19_HGI_C2_ALL_eur_leave_23andme_20210107	21_34611571_C_G	0.583073	3.958e-09	2624	0.0155888320969404	0.00409545868911999	0.74662851397425	0.196114789495744	0.0375724057439452	0.619273864083973
21_34089811_35134878	ENSG00000159140.13	SON	Brain_Amygdala	COVID19_HGI_B2_ALL_eur_leave_ukbb_23andme_20210107	21_34615210_T_C	0.667261	6.72e-15	2469	9.15758724880766e-09	2.0813582153631e-09	0.767334011210707	0.174343176717381	0.0583228008329659	0.185120420618321
21_34089811_35134878	ENSG00000159140.13	SON	Skin_Not_Sun_Exposed_Suprapubic	COVID19_HGI_A2_ALL_eur_leave_ukbb_23andme_20210107	21_34615210_T_C	0.561541	4.27e-10	2668	0.000258877138338378	6.95372738089877e-05	0.758181941998805	0.203618216693517	0.0378714268955321	0.165392861960013
21_34089811_35134878	ENSG00000159140.13	SON	Brain_Spinal_cord_cervical_c-1	COVID19_HGI_A2_ALL_eur_leave_ukbb_23andme_20210107	21_34615210_T_C	0.738328	4.27e-10	2644	0.000256895395156702	6.55143237576948e-05	0.752377751367184	0.191818411684358	0.0554814272295442	0.161156313473725
21_34089811_35134878	ENSG00000159140.13	SON	Adrenal_Gland	COVID19_HGI_A2_ALL_leave_23andme_20210107	21_34615210_T_C	0.106451	1.301e-14	2338	2.66203213208584e-08	6.67479860907921e-09	0.713397592348568	0.178769995568299	0.107832378788014	0.313029066899426
21_34089811_35134878	ENSG00000159140.13	SON	Ovary	COVID19_HGI_B2_ALL_eur_leave_23andme_20210107	21_34615210_T_C	0.730615	7.437e-17	2485	1.46252962198739e-10	4.38406321096426e-11	0.73220911646191	0.219437871537355	0.0483530118106393	0.233050896995197
21_34089811_35134878	ENSG00000159140.13	SON	Uterus	COVID19_HGI_B1_ALL_leave_23andme_20210107	21_34603249_C_G	0.095477	7.499e-06	2352	0.377030459392899	0.0891012003450821	0.38937083625723	0.0919649902767422	0.0525325137280469	0.154900751854556
21_34089811_35134878	ENSG00000159140.13	SON	Adipose_Visceral_Omentum	COVID19_HGI_B1_ALL_leave_UKBB_23andme_20210107	21_34603249_C_G	0.786309	9.552e-06	2183	0.418602028676652	0.0943974960485388	0.380632071099882	0.0858144682716765	0.0205539359032506	0.140071235272897
21_34089811_35134878	ENSG00000159140.13	SON	Nerve_Tibial	COVID19_HGI_A2_ALL_leave_23andme_20210107	21_34615210_T_C	0.482724	1.301e-14	2338	2.95594705992456e-08	5.90662833885567e-09	0.792163809836389	0.158242050276888	0.0495941044206261	0.295729950852444
21_34089811_35134878	ENSG00000159140.13	SON	Brain_Putamen_basal_ganglia	COVID19_HGI_C2_ALL_leave_23andme_20210107	21_34611571_C_G	0.376686	3.657e-09	2512	0.0116792740165098	0.00286347060465013	0.742086129232393	0.181879767504858	0.0614913586415887	0.476374667169513
21_34089811_35134878	ENSG00000159140.13	SON	Uterus	COVID19_HGI_B2_ALL_leave_UKBB_23andme_20210107	21_34615210_T_C	0.0769977	1.461e-15	2172	2.62846656065778e-09	5.71987576467202e-10	0.735759631952978	0.160006370051796	0.10423399479477	0.264993112370824
21_34089811_35134878	ENSG00000159140.13	SON	Testis	COVID19_HGI_B1_ALL_leave_23andme_20210107	21_34629175_A_G	0.0620121	1.641e-05	2359	0.373009394631789	0.100722269282604	0.385291073353622	0.104001667401357	0.036975595330627	0.130457077355394
21_34089811_35134878	ENSG00000159140.13	SON	Adipose_Visceral_Omentum	COVID19_HGI_B1_ALL_eur_leave_ukbb_23andme_20210107	21_34603249_C_G	0.786309	2.415e-05	2482	0.490758268840042	0.125790619677514	0.291975672871963	0.0748222301141085	0.0166532084963731	0.0983667522904905
21_34089811_35134878	ENSG00000159140.13	SON	Brain_Hippocampus	COVID19_HGI_B2_ALL_eur_leave_23andme_20210107	21_34615210_T_C	0.896634	7.437e-17	2485	1.5407148033803e-10	3.48797011309279e-11	0.771352188661929	0.174569633804829	0.0540781773442911	0.223764246083913
21_34089811_35134878	ENSG00000159140.13	SON	Adrenal_Gland	COVID19_HGI_C2_ALL_eur_leave_23andme_20210107	21_34611571_C_G	0.0583378	3.958e-09	2624	0.0141962778867963	0.00396047281935107	0.679932004955299	0.189574865160946	0.112336379177607	0.69549654594081
21_34089811_35134878	ENSG00000159140.13	SON	Brain_Cerebellar_Hemisphere	COVID19_HGI_B2_ALL_eur_leave_23andme_20210107	21_34615210_T_C	0.997527	7.437e-17	2485	1.4670631024976e-10	4.33340226771708e-11	0.734478783830672	0.216901286453055	0.0486199295262332	0.226572430628787
21_34089811_35134878	ENSG00000159140.13	SON	Colon_Transverse	COVID19_HGI_B1_ALL_eur_leave_23andme_20210107	21_34603249_C_G	0.800379	4.743e-05	2481	0.589823756411016	0.137361850028574	0.209859598291061	0.04885932197418	0.0140954732951687	0.0647974468176505
21_34089811_35134878	ENSG00000159140.13	SON	Brain_Amygdala	COVID19_HGI_B1_ALL_eur_leave_23andme_20210107	21_34603249_C_G	0.604418	4.743e-05	2457	0.591684244883197	0.134060914288138	0.209723572164134	0.0475011082305052	0.0170301604340254	0.0786227772594962
21_34089811_35134878	ENSG00000159140.13	SON	Brain_Anterior_cingulate_cortex_BA24	COVID19_HGI_B2_ALL_leave_23andme_20210107	21_34615210_T_C	0.523897	4.108e-18	2356	1.13368060866932e-11	2.5485984499069e-12	0.768369260128451	0.172676178274289	0.0589545615833753	0.275004155266726
21_34089811_35134878	ENSG00000159140.13	SON	Whole_Blood	COVID19_HGI_A2_ALL_leave_UKBB_23andme_20210107	21_34615210_T_C	0.734888	2.306e-12	2340	3.25151492035883e-06	6.43666390257484e-07	0.802880343291567	0.158899111036181	0.0382166504909422	0.302577638896535
21_34089811_35134878	ENSG00000159140.13	SON	Esophagus_Muscularis	COVID19_HGI_A2_ALL_eur_leave_ukbb_23andme_20210107	21_34619445_A_G	0.683325	4.311e-10	2668	0.000270877564472434	5.78053411608275e-05	0.793327982508719	0.169259309238756	0.0370840253468914	0.164245121674596
21_34089811_35134878	ENSG00000159140.13	SON	Cells_EBV-transformed_lymphocytes	COVID19_HGI_B1_ALL_leave_23andme_20210107	21_34603249_C_G	0.863733	7.499e-06	2355	0.391868753017501	0.0862272355599446	0.404579896938026	0.0889958815502201	0.0283282329343086	0.142317114277812
21_34089811_35134878	ENSG00000159140.13	SON	Minor_Salivary_Gland	COVID19_HGI_A2_ALL_leave_23andme_20210107	21_34615210_T_C	0.38313	1.301e-14	2335	2.76380129006074e-08	7.22430818624679e-09	0.740670693750074	0.193538335939177	0.0657909354484291	0.336922685708756
21_34089811_35134878	ENSG00000159140.13	SON	Adipose_Visceral_Omentum	COVID19_HGI_B1_ALL_eur_leave_23andme_20210107	21_34603249_C_G	0.786309	4.743e-05	2481	0.579750393040407	0.148558439694705	0.206275490381845	0.0528445987768026	0.0125710781062402	0.0657361718021834
21_34089811_35134878	ENSG00000159140.13	SON	Cells_Transformed_fibroblasts	COVID19_HGI_B2_ALL_eur_leave_23andme_20210107	21_34615210_T_C	0.265341	7.437e-17	2489	1.49743437955468e-10	3.74376404223645e-11	0.749684032056395	0.187366975187898	0.0629489925685263	0.208823200639206
21_34089811_35134878	ENSG00000159140.13	SON	Liver	COVID19_HGI_B2_ALL_eur_leave_ukbb_23andme_20210107	21_34615210_T_C	0.901496	6.72e-15	2487	8.98609020751255e-09	2.40449069074908e-09	0.752963903780144	0.201431863208634	0.0456042216206408	0.186765786718587
21_34089811_35134878	ENSG00000159140.13	SON	Muscle_Skeletal	COVID19_HGI_B1_ALL_eur_leave_ukbb_23andme_20210107	21_34603249_C_G	0.250697	2.415e-05	2482	0.510660439752155	0.102540554576881	0.303816430557843	0.0609843042617864	0.0219982708513343	0.110212556861876
21_34089811_35134878	ENSG00000159140.13	SON	Ovary	COVID19_HGI_B2_ALL_eur_leave_ukbb_23andme_20210107	21_34615210_T_C	0.730615	6.72e-15	2485	8.73971983148317e-09	2.61980910412429e-09	0.732319997940494	0.219471253525864	0.0482087371741134	0.19202674974888
21_34089811_35134878	ENSG00000159140.13	SON	Uterus	COVID19_HGI_B1_ALL_leave_UKBB_23andme_20210107	21_34603249_C_G	0.095477	9.552e-06	2176	0.408810529663992	0.0895646106167733	0.371645640406244	0.0813737029985009	0.0486055163144893	0.171755659515719
21_34089811_35134878	ENSG00000159140.13	SON	Brain_Cerebellum	COVID19_HGI_C2_ALL_eur_leave_23andme_20210107	21_34611571_C_G	0.61698	3.958e-09	2623	0.0157558805676969	0.00364707362260331	0.754629244681244	0.174625560220808	0.0513422409076486	0.589031273694088
21_34089811_35134878	ENSG00000159140.13	SON	Esophagus_Mucosa	COVID19_HGI_B2_ALL_eur_leave_ukbb_23andme_20210107	21_34617729_A_G	0.128531	7.394e-15	2489	8.41720740502626e-09	2.66998713233551e-09	0.705295985268303	0.223652936538304	0.0710510671061992	0.190200016282719
21_34089811_35134878	ENSG00000159140.13	SON	Heart_Atrial_Appendage	COVID19_HGI_C2_ALL_eur_leave_ukbb_23andme_20210107	21_34611571_C_G	0.518493	3.045e-07	2624	0.438035340499634	0.124617044917422	0.323464320988199	0.0920007560280617	0.0218825375666831	0.582759429707414
21_34089811_35134878	ENSG00000159140.13	SON	Nerve_Tibial	COVID19_HGI_C2_ALL_leave_UKBB_23andme_20210107	21_34611571_C_G	0.420871	2.496e-07	2445	0.387717037669535	0.0819352932774856	0.417435921519055	0.0881909915578411	0.0247207559760834	0.512850785116428
21_34089811_35134878	ENSG00000159140.13	SON	Colon_Transverse	COVID19_HGI_A2_ALL_leave_23andme_20210107	21_34615210_T_C	0.775754	1.301e-14	2338	2.94060177453129e-08	6.38816347539147e-09	0.788051429102321	0.171155504261876	0.0407930308416236	0.348236487888311
21_34089811_35134878	ENSG00000159140.13	SON	Stomach	COVID19_HGI_B2_ALL_leave_UKBB_23andme_20210107	21_34615210_T_C	0.507776	1.461e-15	2174	2.87649400015338e-09	5.21392685164443e-10	0.805187404148794	0.145899182670843	0.0489134097824755	0.240318391245104
21_34089811_35134878	ENSG00000159140.13	SON	Whole_Blood	COVID19_HGI_B1_ALL_leave_23andme_20210107	21_34603249_C_G	0.916352	7.499e-06	2361	0.400404239426424	0.0814325237918844	0.413603557746444	0.0840964822302533	0.0204631968049941	0.132803616137235
21_34089811_35134878	ENSG00000159140.13	SON	Testis	COVID19_HGI_B1_ALL_eur_leave_23andme_20210107	21_34604557_G_A	0.274618	4.911e-05	2479	0.565015672554843	0.158437448375186	0.201016054840724	0.0563482287143358	0.0191825955149115	0.0684999442970025
21_34089811_35134878	ENSG00000159140.13	SON	Adrenal_Gland	COVID19_HGI_B1_ALL_eur_leave_23andme_20210107	21_34603249_C_G	0.0583378	4.743e-05	2479	0.566096704320698	0.149226970152078	0.201364803761288	0.0530508813822022	0.0302606403837346	0.105175150347465
21_34089811_35134878	ENSG00000159140.13	SON	Artery_Aorta	COVID19_HGI_A2_ALL_leave_23andme_20210107	21_34615210_T_C	0.390153	1.301e-14	2338	2.90747400317138e-08	6.40303234694673e-09	0.779173522617581	0.171545487003914	0.0492809549007326	0.355431928382363
21_34089811_35134878	ENSG00000159140.13	SON	Colon_Transverse	COVID19_HGI_B2_ALL_leave_UKBB_23andme_20210107	21_34615210_T_C	0.775754	1.461e-15	2174	2.84644634048867e-09	5.77875823576238e-10	0.79677647157432	0.161717334356524	0.0415061906448322	0.241304813036793
21_34089811_35134878	ENSG00000159140.13	SON	Testis	COVID19_HGI_C2_ALL_eur_leave_ukbb_23andme_20210107	21_34611571_C_G	0.309957	3.045e-07	2622	0.432235520756361	0.128167270113776	0.319177402321943	0.094617266743148	0.0258025400647723	0.633316617700819
21_34089811_35134878	ENSG00000159140.13	SON	Whole_Blood	COVID19_HGI_B1_ALL_leave_UKBB_23andme_20210107	21_34603249_C_G	0.916352	9.552e-06	2183	0.432239991929408	0.0812046003629023	0.393032981374711	0.0738191056231552	0.0197033207098239	0.140876809510676
21_34089811_35134878	ENSG00000159140.13	SON	Skin_Not_Sun_Exposed_Suprapubic	COVID19_HGI_A2_ALL_leave_UKBB_23andme_20210107	21_34615210_T_C	0.561541	2.306e-12	2340	3.1489880254922e-06	7.43051331263605e-07	0.777563889096101	0.183438961647059	0.0389932572174821	0.320144099555106
21_34089811_35134878	ENSG00000159140.13	SON	Brain_Putamen_basal_ganglia	COVID19_HGI_B1_ALL_leave_UKBB_23andme_20210107	21_34603249_C_G	0.376686	9.552e-06	2183	0.418166997593077	0.0888542905632765	0.380236500197233	0.0807626423538979	0.0319795692925155	0.156509879395636
21_34089811_35134878	ENSG00000159140.13	SON	Esophagus_Muscularis	COVID19_HGI_A2_ALL_leave_UKBB_23andme_20210107	21_34615210_T_C	0.972501	2.306e-12	2340	3.30077217290145e-06	5.95477224210992e-07	0.8150431907026	0.14700026489263	0.0379526481553724	0.303149845355968
21_34089811_35134878	ENSG00000159140.13	SON	Brain_Caudate_basal_ganglia	COVID19_HGI_A2_ALL_leave_UKBB_23andme_20210107	21_34615210_T_C	0.0611555	2.306e-12	2339	2.85095518580463e-06	6.98594953989846e-07	0.703972128156993	0.17237691623966	0.123647406053207	0.317276916604373
21_34089811_35134878	ENSG00000159140.13	SON	Brain_Cerebellar_Hemisphere	COVID19_HGI_A2_ALL_eur_leave_23andme_20210107	21_34615210_T_C	0.997527	2.437e-12	2661	2.46571951956324e-06	7.80059618963674e-07	0.723118726596233	0.228719027964927	0.0481589996597007	0.182270731515207
21_34089811_35134878	ENSG00000159140.13	SON	Heart_Left_Ventricle	COVID19_HGI_C2_ALL_eur_leave_ukbb_23andme_20210107	21_34611571_C_G	0.0730281	3.045e-07	2624	0.433153368299746	0.106469944605914	0.319859260672931	0.0785600741448193	0.0619573522765885	0.577711199636841
21_34089811_35134878	ENSG00000159140.13	SON	Skin_Not_Sun_Exposed_Suprapubic	COVID19_HGI_A2_ALL_eur_leave_23andme_20210107	21_34615210_T_C	0.561541	2.437e-12	2665	2.58745324561792e-06	6.93998464745705e-07	0.758819436515681	0.203490444483456	0.0376868375491529	0.194109533164919
21_34089811_35134878	ENSG00000159140.13	SON	Prostate	COVID19_HGI_C2_ALL_leave_UKBB_23andme_20210107	21_34611571_C_G	0.628815	2.496e-07	2442	0.370811751832234	0.0975071259757274	0.399228725485715	0.104952035580542	0.027500361125783	0.516370382720965
21_34089811_35134878	ENSG00000159140.13	SON	Cells_EBV-transformed_lymphocytes	COVID19_HGI_A2_ALL_leave_UKBB_23andme_20210107	21_34615210_T_C	0.708471	2.306e-12	2334	3.14745149378437e-06	6.82175240560958e-07	0.777184480476843	0.168391705707194	0.0544199841892297	0.307999620742541
21_34089811_35134878	ENSG00000159140.13	SON	Uterus	COVID19_HGI_B2_ALL_eur_leave_23andme_20210107	21_34615210_T_C	0.0769977	7.437e-17	2479	1.45079384605784e-10	3.61333480642041e-11	0.726333651107085	0.180807181852134	0.0928591668595671	0.27990606428496
21_34089811_35134878	ENSG00000159140.13	SON	Brain_Cerebellum	COVID19_HGI_B1_ALL_eur_leave_23andme_20210107	21_34603249_C_G	0.61698	4.743e-05	2480	0.595126238236188	0.1309009577833	0.211718664688695	0.0465528655407282	0.0157012737510881	0.0743197822237693
21_34089811_35134878	ENSG00000159140.13	SON	Thyroid	COVID19_HGI_A2_ALL_leave_UKBB_23andme_20210107	21_34615210_T_C	0.71578	2.306e-12	2340	3.27981293932997e-06	6.10545183641125e-07	0.809867831813846	0.150719464709967	0.0394088131180645	0.28570055168723
21_34089811_35134878	ENSG00000159140.13	SON	Esophagus_Muscularis	COVID19_HGI_B1_ALL_leave_23andme_20210107	21_34603249_C_G	0.824026	7.499e-06	2361	0.406223389801693	0.0752636208249585	0.419614536305814	0.0777235097450181	0.0211749433225163	0.135687672173238
21_34089811_35134878	ENSG00000159140.13	SON	Brain_Nucleus_accumbens_basal_ganglia	COVID19_HGI_A2_ALL_leave_UKBB_23andme_20210107	21_34615210_T_C	0.346369	2.306e-12	2340	3.11101026164416e-06	6.94602250268857e-07	0.768186229505846	0.171454309602788	0.0603556552788542	0.330047329023812
21_34089811_35134878	ENSG00000159140.13	SON	Brain_Hypothalamus	COVID19_HGI_A2_ALL_eur_leave_ukbb_23andme_20210107	21_34615210_T_C	0.303065	4.27e-10	2662	0.000243076226768738	7.63063473242624e-05	0.711905251472347	0.223416522454276	0.0643588434992834	0.160660100824619
21_34089811_35134878	ENSG00000159140.13	SON	Brain_Caudate_basal_ganglia	COVID19_HGI_B1_ALL_eur_leave_ukbb_23andme_20210107	21_34603249_C_G	0.0581507	2.415e-05	2475	0.475431680763674	0.122780919128409	0.28274708879745	0.0729737780586552	0.046066533251812	0.133036597833694
21_34089811_35134878	ENSG00000159140.13	SON	Skin_Sun_Exposed_Lower_leg	COVID19_HGI_A2_ALL_eur_leave_23andme_20210107	21_34615210_T_C	0.374553	2.437e-12	2665	2.66147482943997e-06	6.03679392409422e-07	0.780527661242438	0.1769978897038	0.0424711838995399	0.19735976896769
21_34089811_35134878	ENSG00000159140.13	SON	Testis	COVID19_HGI_A2_ALL_eur_leave_23andme_20210107	21_34615210_T_C	0.220887	2.437e-12	2662	2.44548462051545e-06	7.34410469744475e-07	0.717184461085997	0.215312213364295	0.0675001456546175	0.177778105178704
21_34089811_35134878	ENSG00000159140.13	SON	Adipose_Subcutaneous	COVID19_HGI_C2_ALL_leave_23andme_20210107	21_34611571_C_G	0.777104	3.657e-09	2513	0.0121056778003199	0.00284145778234961	0.769179342794875	0.180507240722015	0.0353662809004403	0.456057434796997
21_34089811_35134878	ENSG00000159140.13	SON	Adrenal_Gland	COVID19_HGI_B2_ALL_eur_leave_23andme_20210107	21_34615210_T_C	0.106451	7.437e-17	2489	1.40955923043428e-10	3.74592191467461e-11	0.70568971951114	0.18743107792645	0.106879202383995	0.207659778004493
21_34089811_35134878	ENSG00000159140.13	SON	Nerve_Tibial	COVID19_HGI_C2_ALL_eur_leave_ukbb_23andme_20210107	21_34611571_C_G	0.420871	3.045e-07	2624	0.458847577311936	0.104774946503754	0.33883298060607	0.077350176959541	0.0201943186186987	0.644768218552446
21_34089811_35134878	ENSG00000159140.13	SON	Ovary	COVID19_HGI_B2_ALL_leave_23andme_20210107	21_34615210_T_C	0.730615	4.108e-18	2357	1.08775585372341e-11	3.14464950765549e-12	0.737243059583496	0.213083725829509	0.049673214572971	0.280784060787932
21_34089811_35134878	ENSG00000159140.13	SON	Brain_Frontal_Cortex_BA9	COVID19_HGI_C2_ALL_leave_UKBB_23andme_20210107	21_34611571_C_G	0.913347	2.496e-07	2444	0.370990067663602	0.0973191264309233	0.399425496083154	0.104750871133342	0.0275144386889786	0.520113204595647
21_34089811_35134878	ENSG00000159140.13	SON	Brain_Cerebellum	COVID19_HGI_B2_ALL_eur_leave_ukbb_23andme_20210107	21_34615210_T_C	0.629253	6.72e-15	2488	9.3066270283404e-09	2.04111783921726e-09	0.779822376190713	0.170980474365512	0.049197138096029	0.195965897856491
21_34089811_35134878	ENSG00000159140.13	SON	Brain_Hypothalamus	COVID19_HGI_B2_ALL_eur_leave_23andme_20210107	21_34615210_T_C	0.303065	7.437e-17	2484	1.44563051672786e-10	4.26125432602673e-11	0.723748652656556	0.213274874478995	0.0629764726772725	0.240660019436451
21_34089811_35134878	ENSG00000159140.13	SON	Brain_Spinal_cord_cervical_c-1	COVID19_HGI_B1_ALL_eur_leave_23andme_20210107	21_34603249_C_G	0.819631	4.743e-05	2458	0.586286448355935	0.1393699092333	0.208120345900786	0.0494568548558079	0.0167664416541708	0.0765315408767847
21_34089811_35134878	ENSG00000159140.13	SON	Uterus	COVID19_HGI_B2_ALL_eur_leave_ukbb_23andme_20210107	21_34615210_T_C	0.0769977	6.72e-15	2479	8.69787995837609e-09	2.16628658034809e-09	0.728814144620112	0.181428072850728	0.0897577716649951	0.238667382668231
21_34089811_35134878	ENSG00000159140.13	SON	Brain_Caudate_basal_ganglia	COVID19_HGI_B1_ALL_leave_UKBB_23andme_20210107	21_34603249_C_G	0.0581507	9.552e-06	2182	0.400799633264307	0.0917254952763729	0.364438137180263	0.083344247677221	0.0596924866018356	0.178336479443818
21_34089811_35134878	ENSG00000159140.13	SON	Small_Intestine_Terminal_Ileum	COVID19_HGI_A2_ALL_eur_leave_ukbb_23andme_20210107	21_34615210_T_C	0.494088	4.27e-10	2661	0.000252048096305519	7.10633545300685e-05	0.738181445614727	0.208072131080954	0.0534233118534845	0.162373524897687
21_34089811_35134878	ENSG00000159140.13	SON	Vagina	COVID19_HGI_B1_ALL_eur_leave_23andme_20210107	21_34603249_C_G	0.119895	4.743e-05	2478	0.587099617320708	0.131907504574101	0.208834676255181	0.0468949871153102	0.0252632147347	0.0896056384875541
21_34089811_35134878	ENSG00000159140.13	SON	Brain_Nucleus_accumbens_basal_ganglia	COVID19_HGI_A2_ALL_leave_23andme_20210107	21_34615210_T_C	0.346369	1.301e-14	2338	2.86644868631233e-08	6.3953931835846e-09	0.76817915409745	0.171329554878331	0.0604912559643405	0.367556860857129
21_34089811_35134878	ENSG00000159140.13	SON	Brain_Amygdala	COVID19_HGI_B2_ALL_leave_UKBB_23andme_20210107	21_34615210_T_C	0.667261	1.461e-15	2170	2.80514909402113e-09	5.55728927246445e-10	0.785216557775126	0.155500204223115	0.0592832346408814	0.238026593646632
21_34089811_35134878	ENSG00000159140.13	SON	Colon_Sigmoid	COVID19_HGI_A2_ALL_eur_leave_23andme_20210107	21_34615210_T_C	0.762179	2.437e-12	2665	2.57274574875719e-06	6.94674269725705e-07	0.754506185832092	0.203684517841079	0.0418060289068103	0.185778103184687
21_34089811_35134878	ENSG00000159140.13	SON	Brain_Amygdala	COVID19_HGI_A2_ALL_leave_UKBB_23andme_20210107	21_34615210_T_C	0.667261	2.306e-12	2335	3.14276452866428e-06	6.69797574571844e-07	0.77602714864103	0.165331131902739	0.0586379068941277	0.305564407064377
21_34089811_35134878	ENSG00000159140.13	SON	Stomach	COVID19_HGI_C2_ALL_leave_23andme_20210107	21_34611571_C_G	0.480857	3.657e-09	2513	0.0121577840547204	0.00260458765892824	0.772490107807495	0.16544487853052	0.0473026419483361	0.479219892727885
21_34089811_35134878	ENSG00000159140.13	SON	Prostate	COVID19_HGI_B2_ALL_eur_leave_ukbb_23andme_20210107	21_34615210_T_C	0.564764	6.72e-15	2483	8.97761479624701e-09	2.37356831075824e-09	0.752253730767184	0.198837505682185	0.0489087521994487	0.199897947976377
21_34089811_35134878	ENSG00000159140.13	SON	Heart_Atrial_Appendage	COVID19_HGI_C2_ALL_eur_leave_23andme_20210107	21_34611571_C_G	0.518493	3.958e-09	2624	0.0150748530055071	0.00428865769590199	0.722011439207883	0.205352373013596	0.0532726770771126	0.483024555202126
21_34089811_35134878	ENSG00000159140.13	SON	Vagina	COVID19_HGI_A2_ALL_leave_23andme_20210107	21_34615210_T_C	0.110706	1.301e-14	2337	2.77515622296975e-08	5.80691925283611e-09	0.743713700520277	0.15551877458719	0.100767491334051	0.34153823754078
21_34089811_35134878	ENSG00000159140.13	SON	Heart_Left_Ventricle	COVID19_HGI_A2_ALL_leave_23andme_20210107	21_34615210_T_C	0.042303	1.301e-14	2338	2.5909849853159e-08	5.63796023115059e-09	0.694357678127399	0.150936906403209	0.154705383921582	0.361168468956663
21_34089811_35134878	ENSG00000159140.13	SON	Brain_Cortex	COVID19_HGI_A2_ALL_leave_23andme_20210107	21_34615210_T_C	0.30631	1.301e-14	2337	2.84997844210572e-08	6.20377361138072e-09	0.763765295819368	0.166184786205656	0.0700498832714187	0.322287658987357
21_34089811_35134878	ENSG00000159140.13	SON	Adrenal_Gland	COVID19_HGI_C2_ALL_leave_23andme_20210107	21_34611571_C_G	0.0583378	3.657e-09	2513	0.0107487171473498	0.00288238564722996	0.682959791897654	0.183022725008237	0.12038638029953	0.507538439517175
21_34089811_35134878	ENSG00000159140.13	SON	Brain_Hypothalamus	COVID19_HGI_A2_ALL_leave_UKBB_23andme_20210107	21_34615210_T_C	0.303065	2.306e-12	2339	2.95780073588613e-06	8.32100261000603e-07	0.730354966280005	0.205402123332969	0.0642391204860293	0.320901969431986
21_34089811_35134878	ENSG00000159140.13	SON	Artery_Tibial	COVID19_HGI_B2_ALL_leave_23andme_20210107	21_34615210_T_C	0.576555	4.108e-18	2360	1.20062793360944e-11	2.11452787205843e-12	0.813743826949528	0.143272355984128	0.0429838170522253	0.258161461137013
21_34089811_35134878	ENSG00000159140.13	SON	Spleen	COVID19_HGI_A2_ALL_leave_23andme_20210107	21_34615210_T_C	0.930423	1.301e-14	2338	2.85102208746913e-08	6.89155199568468e-09	0.764044982184113	0.184635279004704	0.051319703409408	0.314375191471489
21_34089811_35134878	ENSG00000159140.13	SON	Pancreas	COVID19_HGI_B2_ALL_eur_leave_23andme_20210107	21_34615210_T_C	0.6661	7.437e-17	2485	1.56187844962942e-10	3.40414663441248e-11	0.781947676430648	0.170379452981785	0.0476728703973379	0.212464309750741
21_34089811_35134878	ENSG00000159140.13	SON	Heart_Left_Ventricle	COVID19_HGI_B2_ALL_eur_leave_23andme_20210107	21_34615210_T_C	0.042303	7.437e-17	2489	1.39127437770006e-10	3.23693344483795e-11	0.69653548723859	0.161914119595428	0.141550392994486	0.263204777370885
21_34089811_35134878	ENSG00000159140.13	SON	Spleen	COVID19_HGI_A2_ALL_eur_leave_23andme_20210107	21_34615210_T_C	0.930423	2.437e-12	2664	2.54007164466452e-06	6.97792761914359e-07	0.744923888899558	0.204590398006653	0.0504824752293832	0.167632018781863
21_34089811_35134878	ENSG00000159140.13	SON	Cells_Transformed_fibroblasts	COVID19_HGI_A2_ALL_leave_23andme_20210107	21_34615210_T_C	0.265341	1.301e-14	2338	2.84031936867741e-08	6.63509426644187e-09	0.761176762178214	0.177752721382053	0.0610704814014427	0.328786414118804
21_34089811_35134878	ENSG00000159140.13	SON	Ovary	COVID19_HGI_B1_ALL_leave_23andme_20210107	21_34603249_C_G	0.684043	7.499e-06	2358	0.372241493508457	0.106359484362595	0.384491852778224	0.109832669554185	0.0270744997965387	0.142074633266289
21_34089811_35134878	ENSG00000159140.13	SON	Adipose_Subcutaneous	COVID19_HGI_A2_ALL_eur_leave_ukbb_23andme_20210107	21_34620451_G_A	0.692625	4.159e-10	2668	0.00026363212612925	6.57298010498225e-05	0.772108030260608	0.192469925439428	0.0350926823727842	0.163369383078635
21_34089811_35134878	ENSG00000159140.13	SON	Brain_Substantia_nigra	COVID19_HGI_A2_ALL_leave_UKBB_23andme_20210107	21_34615210_T_C	0.975243	2.306e-12	2329	3.08428607148475e-06	7.31186983846387e-07	0.761587358338115	0.180490432366233	0.057918393822597	0.302142754662858
21_34089811_35134878	ENSG00000159140.13	SON	Artery_Aorta	COVID19_HGI_C2_ALL_leave_UKBB_23andme_20210107	21_34611571_C_G	0.355877	2.496e-07	2445	0.380641230125727	0.0876758348093395	0.409817746521394	0.0943687754623469	0.0274964130811934	0.539008054734916
21_34089811_35134878	ENSG00000159140.13	SON	Vagina	COVID19_HGI_A2_ALL_eur_leave_23andme_20210107	21_34615210_T_C	0.110706	2.437e-12	2660	2.46797780378893e-06	5.95498698088349e-07	0.723781011054651	0.174539541670274	0.101676383798572	0.177220243170394
21_34089811_35134878	ENSG00000159140.13	SON	Brain_Putamen_basal_ganglia	COVID19_HGI_B2_ALL_eur_leave_ukbb_23andme_20210107	21_34615210_T_C	0.424193	6.72e-15	2486	9.0100664670761e-09	2.18594807398935e-09	0.754972926345298	0.183103385956798	0.0619236765018907	0.184436004248439
21_34089811_35134878	ENSG00000159140.13	SON	Small_Intestine_Terminal_Ileum	COVID19_HGI_B2_ALL_leave_23andme_20210107	21_34615210_T_C	0.494088	4.108e-18	2358	1.11503029388553e-11	2.78871654539723e-12	0.755728725870391	0.188954184555701	0.0553170895599712	0.284534406783458
21_34089811_35134878	ENSG00000159140.13	SON	Brain_Caudate_basal_ganglia	COVID19_HGI_C2_ALL_leave_23andme_20210107	21_34611571_C_G	0.0581507	3.657e-09	2512	0.0107840020006493	0.00282916739863796	0.685201646792098	0.179640120455675	0.12154506335294	0.493807255091596
21_34089811_35134878	ENSG00000159140.13	SON	Pituitary	COVID19_HGI_B2_ALL_leave_UKBB_23andme_20210107	21_34615210_T_C	0.808707	1.461e-15	2174	2.7494023164721e-09	6.48452555052848e-10	0.769611935238804	0.181465737358516	0.0489223240048273	0.228147530327878
21_34089811_35134878	ENSG00000159140.13	SON	Brain_Hippocampus	COVID19_HGI_B2_ALL_leave_23andme_20210107	21_34615210_T_C	0.896634	4.108e-18	2360	1.1490068559359e-11	2.45740890693439e-12	0.778756857113628	0.166499879724588	0.054743263147837	0.274331749209676
21_34089811_35134878	ENSG00000159140.13	SON	Spleen	COVID19_HGI_C2_ALL_leave_23andme_20210107	21_34611571_C_G	0.775252	3.657e-09	2513	0.0117041063703846	0.00303741915827538	0.743664005805267	0.192945093767108	0.0486493748989656	0.454083437413978
21_34089811_35134878	ENSG00000159140.13	SON	Adipose_Subcutaneous	COVID19_HGI_B1_ALL_eur_leave_23andme_20210107	21_34603249_C_G	0.785897	4.743e-05	2481	0.591930919502315	0.136712357893607	0.210609328011282	0.0486302106251947	0.012117183967601	0.0643661517446775
21_34089811_35134878	ENSG00000159140.13	SON	Brain_Amygdala	COVID19_HGI_B2_ALL_leave_23andme_20210107	21_34615210_T_C	0.667261	4.108e-18	2352	1.14344944748433e-11	2.45927291509849e-12	0.77499023908425	0.166622571784517	0.0583871891173381	0.279501632055598
21_34089811_35134878	ENSG00000159140.13	SON	Stomach	COVID19_HGI_B2_ALL_leave_23andme_20210107	21_34615210_T_C	0.507776	4.108e-18	2360	1.17129939773497e-11	2.330436112275e-12	0.793865966079197	0.157900615461237	0.0482334184455233	0.281549573830874
21_34089811_35134878	ENSG00000159140.13	SON	Adrenal_Gland	COVID19_HGI_C2_ALL_eur_leave_ukbb_23andme_20210107	21_34611571_C_G	0.0583378	3.045e-07	2624	0.425274627381555	0.118642972188564	0.314041256174852	0.0875566392806598	0.0544845049743688	0.732646648651815
21_34089811_35134878	ENSG00000159140.13	SON	Artery_Tibial	COVID19_HGI_A2_ALL_leave_UKBB_23andme_20210107	21_34615210_T_C	0.576555	2.306e-12	2340	3.31156540119906e-06	5.6740574747142e-07	0.817708308671627	0.140064444592777	0.0422233677644462	0.289569520871858
21_34089811_35134878	ENSG00000159140.13	SON	Brain_Caudate_basal_ganglia	COVID19_HGI_A2_ALL_eur_leave_ukbb_23andme_20210107	21_34615210_T_C	0.0611555	4.27e-10	2663	0.000235615908649773	6.55926590277638e-05	0.690055984284567	0.191985699353273	0.117657107794482	0.168186162611659
21_34089811_35134878	ENSG00000159140.13	SON	Brain_Anterior_cingulate_cortex_BA24	COVID19_HGI_B1_ALL_eur_leave_23andme_20210107	21_34603249_C_G	0.47436	4.743e-05	2468	0.587067503830849	0.13863580241074	0.208250786082206	0.0491614717885313	0.0168844358876732	0.0796699799456501
21_34089811_35134878	ENSG00000159140.13	SON	Nerve_Tibial	COVID19_HGI_B1_ALL_eur_leave_23andme_20210107	21_34603249_C_G	0.32601	4.743e-05	2481	0.597084761856799	0.129303634674461	0.212443067792719	0.0459911228343244	0.0151774128416969	0.076055239763232
21_34089811_35134878	ENSG00000159140.13	SON	Brain_Anterior_cingulate_cortex_BA24	COVID19_HGI_C2_ALL_leave_23andme_20210107	21_34611571_C_G	0.47436	3.657e-09	2508	0.0117776607904179	0.00282745043996702	0.748337279950076	0.179595068559976	0.0574625402595637	0.474850036170935
21_34089811_35134878	ENSG00000159140.13	SON	Brain_Anterior_cingulate_cortex_BA24	COVID19_HGI_B1_ALL_leave_23andme_20210107	21_34603249_C_G	0.47436	7.499e-06	2351	0.389595528729702	0.0871812754625835	0.4020437662676	0.0899356211843584	0.031243808355756	0.145707092980886
21_34089811_35134878	ENSG00000159140.13	SON	Spleen	COVID19_HGI_B2_ALL_leave_23andme_20210107	21_34615210_T_C	0.930423	4.108e-18	2360	1.12774709160465e-11	2.75518872922726e-12	0.764347728771143	0.186688138822511	0.0489641323923132	0.269339980669287
21_34089811_35134878	ENSG00000159140.13	SON	Muscle_Skeletal	COVID19_HGI_B2_ALL_leave_UKBB_23andme_20210107	21_34615210_T_C	0.283084	1.461e-15	2174	2.90021698906695e-09	4.90197879178148e-10	0.811827936637633	0.137165047613047	0.051007012358906	0.24274138007404
21_34089811_35134878	ENSG00000159140.13	SON	Skin_Sun_Exposed_Lower_leg	COVID19_HGI_A2_ALL_leave_23andme_20210107	21_34615210_T_C	0.374553	1.301e-14	2338	2.9867307083531e-08	5.82449680899993e-09	0.800413515167866	0.156047063357117	0.0435393857832141	0.366964940719996
21_34089811_35134878	ENSG00000159140.13	SON	Prostate	COVID19_HGI_B1_ALL_leave_23andme_20210107	21_34603249_C_G	0.477383	7.499e-06	2358	0.381471253181783	0.096080739315799	0.394024870727085	0.099213395231969	0.0292097415433638	0.14431903642581
21_34089811_35134878	ENSG00000159140.13	SON	Nerve_Tibial	COVID19_HGI_C2_ALL_eur_leave_23andme_20210107	21_34611571_C_G	0.420871	3.958e-09	2624	0.0158932461440884	0.00362912238585451	0.761208452114681	0.173771645221098	0.0454975341342785	0.581208472660512
21_34089811_35134878	ENSG00000159140.13	SON	Brain_Cerebellum	COVID19_HGI_A2_ALL_eur_leave_ukbb_23andme_20210107	21_34615210_T_C	0.629253	4.27e-10	2667	0.000262775187955152	6.18731235014174e-05	0.769598286372144	0.181160924063713	0.0489161412526862	0.16424368022869
21_34089811_35134878	ENSG00000159140.13	SON	Brain_Hippocampus	COVID19_HGI_A2_ALL_leave_23andme_20210107	21_34615210_T_C	0.896634	1.301e-14	2338	2.91274109051646e-08	6.15133960506109e-09	0.780585048566265	0.164795038060876	0.0546198780941104	0.337287262372482
21_34089811_35134878	ENSG00000159140.13	SON	Skin_Not_Sun_Exposed_Suprapubic	COVID19_HGI_B1_ALL_eur_leave_ukbb_23andme_20210107	21_34603249_C_G	0.555723	2.415e-05	2482	0.493231542114254	0.123022875301565	0.293447141972506	0.0731750958708783	0.0171233447407968	0.104828439666489
21_34089811_35134878	ENSG00000159140.13	SON	Brain_Frontal_Cortex_BA9	COVID19_HGI_B1_ALL_eur_leave_23andme_20210107	21_34603249_C_G	0.913347	4.743e-05	2473	0.573566285387196	0.152450248424008	0.203845249381052	0.0541647894590482	0.0159734273486966	0.0719964000436845
21_34089811_35134878	ENSG00000159140.13	SON	Uterus	COVID19_HGI_C2_ALL_eur_leave_ukbb_23andme_20210107	21_34611571_C_G	0.0800745	3.045e-07	2612	0.432013848387902	0.113310060871015	0.318989536872549	0.0836135872318098	0.0520729666367247	0.632290559356781
21_34089811_35134878	ENSG00000159140.13	SON	Vagina	COVID19_HGI_C2_ALL_eur_leave_23andme_20210107	21_34611571_C_G	0.111417	3.958e-09	2620	0.0151000949179735	0.00358100712847948	0.723219735596491	0.171425826598623	0.0866733357584336	0.678621457730863
21_34089811_35134878	ENSG00000159140.13	SON	Brain_Caudate_basal_ganglia	COVID19_HGI_B1_ALL_eur_leave_23andme_20210107	21_34603249_C_G	0.0581507	4.743e-05	2474	0.568025732551137	0.146646224248719	0.201983850064506	0.0521145928048407	0.031229600330798	0.100121508066008
21_34089811_35134878	ENSG00000159140.13	SON	Esophagus_Mucosa	COVID19_HGI_B2_ALL_leave_UKBB_23andme_20210107	21_34615210_T_C	0.155601	1.461e-15	2174	2.59748511894706e-09	7.4251765506606e-10	0.727087315366758	0.207780203958413	0.0651324773348265	0.267199090322226
21_34089811_35134878	ENSG00000159140.13	SON	Muscle_Skeletal	COVID19_HGI_B2_ALL_eur_leave_ukbb_23andme_20210107	21_34615210_T_C	0.283084	6.72e-15	2489	9.50673539680236e-09	1.89505310701005e-09	0.796589888514439	0.158745927995842	0.0446641720879312	0.212973486072313
21_34089811_35134878	ENSG00000159140.13	SON	Brain_Cerebellar_Hemisphere	COVID19_HGI_A2_ALL_eur_leave_ukbb_23andme_20210107	21_34620451_G_A	0.821566	4.159e-10	2664	0.000246568343506556	7.80720528119924e-05	0.722132744919597	0.228603226566563	0.0489393881175209	0.159568153820788
21_34089811_35134878	ENSG00000159140.13	SON	Brain_Hippocampus	COVID19_HGI_B1_ALL_leave_23andme_20210107	21_34603249_C_G	0.741634	7.499e-06	2361	0.393127579764154	0.084378800192033	0.406087023133483	0.0871310702473836	0.0292755266629465	0.142681924229246
21_34089811_35134878	ENSG00000159140.13	SON	Brain_Caudate_basal_ganglia	COVID19_HGI_C2_ALL_eur_leave_ukbb_23andme_20210107	21_34611571_C_G	0.0581507	3.045e-07	2617	0.42654383271635	0.116876190174143	0.314959219275663	0.08624579923665	0.0553749585971941	0.707902629303283
21_34089811_35134878	ENSG00000159140.13	SON	Esophagus_Mucosa	COVID19_HGI_A2_ALL_eur_leave_ukbb_23andme_20210107	21_34615210_T_C	0.155601	4.27e-10	2668	0.000239067730964934	8.01184745291827e-05	0.700165482729188	0.234580662073964	0.0649346689913543	0.170632798876007
21_34089811_35134878	ENSG00000159140.13	SON	Artery_Aorta	COVID19_HGI_B1_ALL_leave_UKBB_23andme_20210107	21_34603249_C_G	0.462215	9.552e-06	2183	0.423752609046949	0.0860499797285452	0.385315459949932	0.0782180165933228	0.026663934681251	0.138210523995585
21_34089811_35134878	ENSG00000159140.13	SON	Heart_Atrial_Appendage	COVID19_HGI_A2_ALL_eur_leave_23andme_20210107	21_34615210_T_C	0.604531	2.437e-12	2665	2.52275181301747e-06	7.26865302369599e-07	0.739844521814989	0.213119918668255	0.0470323098996418	0.161730657559447
21_34089811_35134878	ENSG00000159140.13	SON	Testis	COVID19_HGI_C2_ALL_eur_leave_23andme_20210107	21_34611571_C_G	0.309957	3.958e-09	2622	0.0148588624112895	0.00440597716013406	0.711666479618854	0.210966548883842	0.0581021319258806	0.566890510413682
21_34089811_35134878	ENSG00000159140.13	SON	Brain_Putamen_basal_ganglia	COVID19_HGI_A2_ALL_leave_UKBB_23andme_20210107	21_34615210_T_C	0.424193	2.306e-12	2340	3.09372606893481e-06	7.05071703720273e-07	0.763918330106366	0.174037795044999	0.0620400760508626	0.305662193398519
21_34089811_35134878	ENSG00000159140.13	SON	Colon_Transverse	COVID19_HGI_A2_ALL_eur_leave_ukbb_23andme_20210107	21_34615210_T_C	0.775754	4.27e-10	2668	0.000262328888293046	6.5481977088684e-05	0.76829119498546	0.191739566553782	0.0396414275953772	0.161068781849127
21_34089811_35134878	ENSG00000159140.13	SON	Brain_Cortex	COVID19_HGI_A2_ALL_eur_leave_23andme_20210107	21_34615210_T_C	0.30631	2.437e-12	2663	2.53720926108919e-06	6.34893027650856e-07	0.744084440947624	0.186124559949552	0.0697878270005355	0.169553186406618
21_34089811_35134878	ENSG00000159140.13	SON	Skin_Sun_Exposed_Lower_leg	COVID19_HGI_B2_ALL_eur_leave_ukbb_23andme_20210107	21_34615210_T_C	0.374553	6.72e-15	2489	9.41565101981366e-09	1.99568497594461e-09	0.788957731871556	0.167178890412282	0.0438633663048267	0.196029412274527
21_34089811_35134878	ENSG00000159140.13	SON	Esophagus_Mucosa	COVID19_HGI_C2_ALL_eur_leave_ukbb_23andme_20210107	21_34611571_C_G	0.192508	3.045e-07	2624	0.420715998533465	0.139046944929318	0.3106749666346	0.102651392783472	0.0269106971191455	0.680195952633634
21_34089811_35134878	ENSG00000159140.13	SON	Artery_Tibial	COVID19_HGI_C2_ALL_leave_23andme_20210107	21_34611571_C_G	0.463297	3.657e-09	2513	0.0124776232845523	0.00236658016049833	0.79281228494289	0.150327471943515	0.0420160396685448	0.474058620382994
21_34089811_35134878	ENSG00000159140.13	SON	Adrenal_Gland	COVID19_HGI_B2_ALL_leave_23andme_20210107	21_34615210_T_C	0.106451	4.108e-18	2360	1.0372811652596e-11	2.61194998971918e-12	0.703033072455224	0.176908821610804	0.120058105920989	0.226391915172261
21_34089811_35134878	ENSG00000159140.13	SON	Colon_Sigmoid	COVID19_HGI_B1_ALL_eur_leave_23andme_20210107	21_34603249_C_G	0.759513	4.743e-05	2481	0.580688949348077	0.146773831750937	0.206609429202655	0.0522084861198109	0.0137193035785214	0.0698988650565285
21_34089811_35134878	ENSG00000159140.13	SON	Pancreas	COVID19_HGI_C2_ALL_eur_leave_23andme_20210107	21_34611571_C_G	0.584449	3.958e-09	2620	0.0158850005850641	0.00366094063577711	0.760813058992027	0.175296627696407	0.0443443720907247	0.613858109906598
21_34089811_35134878	ENSG00000159140.13	SON	Brain_Anterior_cingulate_cortex_BA24	COVID19_HGI_C2_ALL_eur_leave_23andme_20210107	21_34611571_C_G	0.47436	3.958e-09	2613	0.0154312591541855	0.00387358349490176	0.739080390526055	0.185469194488508	0.0561455723363501	0.616480510337129
21_34089811_35134878	ENSG00000159140.13	SON	Cells_Transformed_fibroblasts	COVID19_HGI_A2_ALL_eur_leave_ukbb_23andme_20210107	21_34620451_G_A	0.246031	4.159e-10	2668	0.000252859110258225	6.75628289486653e-05	0.74055674633224	0.197812156205419	0.061310675523135	0.156542378523461
21_34089811_35134878	ENSG00000159140.13	SON	Small_Intestine_Terminal_Ileum	COVID19_HGI_B2_ALL_eur_leave_ukbb_23andme_20210107	21_34615210_T_C	0.494088	6.72e-15	2487	8.94146630126213e-09	2.35310635784861e-09	0.749224770310595	0.197118206200742	0.053657012194092	0.194319503348772
21_34089811_35134878	ENSG00000159140.13	SON	Thyroid	COVID19_HGI_C2_ALL_leave_23andme_20210107	21_34611571_C_G	0.557831	3.657e-09	2513	0.012354699497091	0.00251206371876113	0.785001864112849	0.159572769301696	0.0405586033696023	0.449277099326609
21_34089811_35134878	ENSG00000159140.13	SON	Muscle_Skeletal	COVID19_HGI_B1_ALL_leave_UKBB_23andme_20210107	21_34603249_C_G	0.250697	9.552e-06	2183	0.435162713368589	0.0748094509949051	0.395690592753615	0.0679974018499829	0.0263398410329077	0.161618077276268
21_34089811_35134878	ENSG00000159140.13	SON	Brain_Cerebellum	COVID19_HGI_B1_ALL_leave_23andme_20210107	21_34603249_C_G	0.61698	7.499e-06	2360	0.39622349590256	0.0820115087171641	0.409273629356621	0.0846848573509697	0.0278065086726855	0.142482475258454
21_34089811_35134878	ENSG00000159140.13	SON	Nerve_Tibial	COVID19_HGI_C2_ALL_leave_23andme_20210107	21_34611571_C_G	0.420871	3.657e-09	2513	0.0121413140216648	0.00264662988391921	0.771443622892685	0.168117839986425	0.0456505932153064	0.457062097061206
21_34089811_35134878	ENSG00000159140.13	SON	Esophagus_Gastroesophageal_Junction	COVID19_HGI_B1_ALL_eur_leave_ukbb_23andme_20210107	21_34603249_C_G	0.540711	2.415e-05	2481	0.486561364399175	0.127834047924185	0.289458086577934	0.0760290751714726	0.0201174259272331	0.10200803382602
21_34089811_35134878	ENSG00000159140.13	SON	Brain_Cerebellar_Hemisphere	COVID19_HGI_C2_ALL_eur_leave_ukbb_23andme_20210107	21_34611571_C_G	0.963493	3.045e-07	2619	0.429043985738994	0.133921492583895	0.316810662998685	0.0988677047944909	0.0213561538839353	0.652678299819873
21_34089811_35134878	ENSG00000159140.13	SON	Skin_Sun_Exposed_Lower_leg	COVID19_HGI_A2_ALL_eur_leave_ukbb_23andme_20210107	21_34620451_G_A	0.382017	4.159e-10	2668	0.000266368067198118	6.04857030382433e-05	0.78012087035187	0.177104008492175	0.0424482673857194	0.17134271383366
21_34089811_35134878	ENSG00000159140.13	SON	Whole_Blood	COVID19_HGI_B1_ALL_eur_leave_ukbb_23andme_20210107	21_34603249_C_G	0.916352	2.415e-05	2482	0.507038696541614	0.109657341153526	0.301661681513336	0.0652240025185635	0.0164182782729601	0.0962506074736889
21_34089811_35134878	ENSG00000159140.13	SON	Adipose_Visceral_Omentum	COVID19_HGI_A2_ALL_eur_leave_ukbb_23andme_20210107	21_34620451_G_A	0.859354	4.159e-10	2668	0.000257148259051787	7.14650590930593e-05	0.753118516686692	0.209264767830683	0.0372881021644798	0.154962109761867
21_34089811_35134878	ENSG00000159140.13	SON	Brain_Cortex	COVID19_HGI_C2_ALL_leave_UKBB_23andme_20210107	21_34611571_C_G	0.261713	2.496e-07	2444	0.377516074687195	0.0862550843354563	0.406445263036846	0.0928278858117422	0.036955692128761	0.534045617811103
21_34089811_35134878	ENSG00000159140.13	SON	Esophagus_Gastroesophageal_Junction	COVID19_HGI_B2_ALL_leave_23andme_20210107	21_34615210_T_C	0.511244	4.108e-18	2359	1.1247661818438e-11	2.81903044386756e-12	0.762327371882314	0.191017416968466	0.0466552111351535	0.284104262812983
21_34089811_35134878	ENSG00000159140.13	SON	Stomach	COVID19_HGI_C2_ALL_leave_UKBB_23andme_20210107	21_34611571_C_G	0.480857	2.496e-07	2445	0.38859566121613	0.0805251585897931	0.418381892405569	0.0866716638220579	0.0258256239664497	0.533820046775136
21_34089811_35134878	ENSG00000159140.13	SON	Artery_Tibial	COVID19_HGI_B2_ALL_eur_leave_ukbb_23andme_20210107	21_34615210_T_C	0.576555	6.72e-15	2489	9.60832576285681e-09	1.82245573104569e-09	0.805102364668627	0.152665268908215	0.0422323549923758	0.17370689357705
21_34089811_35134878	ENSG00000159140.13	SON	Cells_EBV-transformed_lymphocytes	COVID19_HGI_B1_ALL_eur_leave_23andme_20210107	21_34603249_C_G	0.863733	4.743e-05	2471	0.5899261063386	0.136471970045224	0.209332750260588	0.0484106350786203	0.0158585382769678	0.0750469362051787
21_34089811_35134878	ENSG00000159140.13	SON	Colon_Transverse	COVID19_HGI_B2_ALL_eur_leave_ukbb_23andme_20210107	21_34615210_T_C	0.775754	6.72e-15	2489	9.29576301081471e-09	2.16181812634241e-09	0.778912056701632	0.181103424704696	0.039984507136089	0.191725273795273
21_34089811_35134878	ENSG00000159140.13	SON	Cells_Transformed_fibroblasts	COVID19_HGI_B2_ALL_leave_23andme_20210107	21_34615210_T_C	0.265341	4.108e-18	2360	1.12358531081908e-11	2.66413711697153e-12	0.761527018600592	0.180507976565877	0.0579650048196314	0.283174118856263
21_34089811_35134878	ENSG00000159140.13	SON	Thyroid	COVID19_HGI_B2_ALL_leave_23andme_20210107	21_34615210_T_C	0.71578	4.108e-18	2360	1.1924802029108e-11	2.26189033398673e-12	0.808221578654224	0.153264540712247	0.0385138806193443	0.26607546052478
21_34089811_35134878	ENSG00000159140.13	SON	Thyroid	COVID19_HGI_A2_ALL_leave_23andme_20210107	21_34615210_T_C	0.71578	1.301e-14	2338	3.02188448646593e-08	5.6207390297766e-09	0.809834370898858	0.150590526002194	0.0395750672593634	0.317535124697717
21_34089811_35134878	ENSG00000159140.13	SON	Prostate	COVID19_HGI_C2_ALL_eur_leave_23andme_20210107	21_34611571_C_G	0.628815	3.958e-09	2613	0.0151937816340066	0.00425276154684716	0.727706856067754	0.203636996332311	0.0492096044190814	0.601632846515784
21_34089811_35134878	ENSG00000159140.13	SON	Breast_Mammary_Tissue	COVID19_HGI_A2_ALL_leave_23andme_20210107	21_34615210_T_C	0.568838	1.301e-14	2338	2.93353157276285e-08	6.24629974924714e-09	0.786156686789399	0.167347998141176	0.0464952794878099	0.33301316159431
21_34089811_35134878	ENSG00000159140.13	SON	Artery_Coronary	COVID19_HGI_B2_ALL_eur_leave_23andme_20210107	21_34615210_T_C	0.39034	7.437e-17	2487	1.52793775562881e-10	3.5873719985579e-11	0.764955415082461	0.179544724435672	0.0554998602932004	0.241339155327098
21_34089811_35134878	ENSG00000159140.13	SON	Skin_Sun_Exposed_Lower_leg	COVID19_HGI_A2_ALL_leave_UKBB_23andme_20210107	21_34615210_T_C	0.374553	2.306e-12	2340	3.24101231670002e-06	6.32450449940255e-07	0.800286987813405	0.156124246657327	0.0435848920665018	0.328378939763729
21_34089811_35134878	ENSG00000159140.13	SON	Cells_EBV-transformed_lymphocytes	COVID19_HGI_B2_ALL_eur_leave_23andme_20210107	21_34615210_T_C	0.708471	7.437e-17	2480	1.53407995040191e-10	3.55913234953967e-11	0.768030478274569	0.178132581567314	0.0538369399691192	0.228264876003044
21_34089811_35134878	ENSG00000159140.13	SON	Esophagus_Gastroesophageal_Junction	COVID19_HGI_A2_ALL_leave_UKBB_23andme_20210107	21_34615210_T_C	0.511244	2.306e-12	2339	3.09696675711988e-06	7.68614772543234e-07	0.764718537040117	0.189744674885002	0.0455329224933522	0.320192468034924
21_34089811_35134878	ENSG00000159140.13	SON	Uterus	COVID19_HGI_C2_ALL_leave_UKBB_23andme_20210107	21_34611571_C_G	0.0800745	2.496e-07	2437	0.36194907647248	0.0887171838806445	0.389676364734212	0.0954491995144116	0.0642081753982523	0.495064740855687
21_34089811_35134878	ENSG00000159140.13	SON	Brain_Putamen_basal_ganglia	COVID19_HGI_B1_ALL_eur_leave_ukbb_23andme_20210107	21_34603249_C_G	0.376686	2.415e-05	2475	0.492545401663859	0.118787440887244	0.292912531669265	0.0706167357794272	0.0251378900002053	0.113819862987396
21_34089811_35134878	ENSG00000159140.13	SON	Artery_Aorta	COVID19_HGI_C2_ALL_leave_23andme_20210107	21_34611571_C_G	0.355877	3.657e-09	2513	0.0119028784550542	0.00282454364725994	0.756293730796631	0.179418343907532	0.0495605031935233	0.491461857056798
21_34089811_35134878	ENSG00000159140.13	SON	Stomach	COVID19_HGI_C2_ALL_eur_leave_23andme_20210107	21_34611571_C_G	0.480857	3.958e-09	2624	0.0159144543632825	0.00358566828720182	0.762224221678592	0.171689318458602	0.0465863372123227	0.61666633816641
21_34089811_35134878	ENSG00000159140.13	SON	Lung	COVID19_HGI_B2_ALL_eur_leave_ukbb_23andme_20210107	21_34615210_T_C	0.914904	6.72e-15	2489	9.59288019250689e-09	1.90977448115917e-09	0.803808146974588	0.159987923980875	0.0362039175418835	0.185136481665481
21_34089811_35134878	ENSG00000159140.13	SON	Cells_EBV-transformed_lymphocytes	COVID19_HGI_A2_ALL_leave_23andme_20210107	21_34615210_T_C	0.708471	1.301e-14	2332	2.9001256136753e-08	6.27939661186508e-09	0.777204228815013	0.168226886896745	0.0545688490075898	0.342848124622032
21_34089811_35134878	ENSG00000159140.13	SON	Testis	COVID19_HGI_B1_ALL_leave_UKBB_23andme_20210107	21_34629175_A_G	0.0620121	1.437e-05	2181	0.403515995708115	0.10067610768942	0.366896706644939	0.0915022890093134	0.0374089009482137	0.186993280297156
21_34089811_35134878	ENSG00000159140.13	SON	Brain_Cortex	COVID19_HGI_B1_ALL_eur_leave_23andme_20210107	21_34603249_C_G	0.261713	4.743e-05	2479	0.586703321459107	0.136994286928965	0.208708117041197	0.0487141312861361	0.0188801432845948	0.0844435593660896
21_34089811_35134878	ENSG00000159140.13	SON	Muscle_Skeletal	COVID19_HGI_B1_ALL_leave_23andme_20210107	21_34603249_C_G	0.250697	7.499e-06	2361	0.402820778128239	0.0755273186348215	0.416099757601706	0.0779895126586344	0.0275626329765996	0.151103073643024
21_34089811_35134878	ENSG00000159140.13	SON	Brain_Substantia_nigra	COVID19_HGI_B2_ALL_eur_leave_ukbb_23andme_20210107	21_34615210_T_C	0.975243	6.72e-15	2463	9.00492692220776e-09	2.24505559581716e-09	0.754542272780651	0.188060659471991	0.057397056497377	0.184080110536398
21_34089811_35134878	ENSG00000159140.13	SON	Brain_Cerebellar_Hemisphere	COVID19_HGI_B1_ALL_eur_leave_23andme_20210107	21_34603249_C_G	0.963493	4.743e-05	2474	0.562451888668925	0.163963023306432	0.199971445110509	0.0582792920444116	0.0153343508697225	0.071374471450916
21_34089811_35134878	ENSG00000159140.13	SON	Heart_Atrial_Appendage	COVID19_HGI_B1_ALL_leave_23andme_20210107	21_34603249_C_G	0.518493	7.499e-06	2361	0.38096660034596	0.0987721168772624	0.393525157254512	0.102003405156256	0.0247327203660095	0.136972333723419
21_34089811_35134878	ENSG00000159140.13	SON	Lung	COVID19_HGI_B1_ALL_leave_UKBB_23andme_20210107	21_34603249_C_G	0.928034	9.552e-06	2183	0.438188969713754	0.0756679223355328	0.398442347741476	0.0687854287024938	0.0189153315067432	0.146952378112116
21_34089811_35134878	ENSG00000159140.13	SON	Brain_Anterior_cingulate_cortex_BA24	COVID19_HGI_B1_ALL_eur_leave_ukbb_23andme_20210107	21_34603249_C_G	0.47436	2.415e-05	2469	0.495432504902082	0.117057718905185	0.294377119624306	0.0695299970339505	0.0236026595344774	0.112631410092705
21_34089811_35134878	ENSG00000159140.13	SON	Brain_Nucleus_accumbens_basal_ganglia	COVID19_HGI_A2_ALL_eur_leave_23andme_20210107	21_34615210_T_C	0.346369	2.437e-12	2661	2.55833277646536e-06	6.52629932239614e-07	0.750279309906659	0.191337649525764	0.0583798296048682	0.200118391058576
21_34089811_35134878	ENSG00000159140.13	SON	Liver	COVID19_HGI_A2_ALL_leave_UKBB_23andme_20210107	21_34615210_T_C	0.901496	2.306e-12	2340	3.0835614825506e-06	7.78848554188527e-07	0.761408439545977	0.192270867582155	0.0463168304618317	0.305142796307191
21_34089811_35134878	ENSG00000159140.13	SON	Spleen	COVID19_HGI_C2_ALL_eur_leave_23andme_20210107	21_34611571_C_G	0.775252	3.958e-09	2623	0.0153056570617061	0.00414420250033261	0.733065732142729	0.198437880744255	0.0490465275509776	0.570255685459193
21_34089811_35134878	ENSG00000159140.13	SON	Uterus	COVID19_HGI_B2_ALL_leave_23andme_20210107	21_34615210_T_C	0.0769977	4.108e-18	2355	1.06706090436596e-11	2.52590958687889e-12	0.723216743172523	0.171091669078032	0.105691587736249	0.301005077232339
21_34089811_35134878	ENSG00000159140.13	SON	Colon_Sigmoid	COVID19_HGI_B2_ALL_eur_leave_ukbb_23andme_20210107	21_34615210_T_C	0.762179	6.72e-15	2489	9.1227723937973e-09	2.30830623339804e-09	0.764416799331758	0.193375756607708	0.0422074326294551	0.189198063198249
21_34089811_35134878	ENSG00000159140.13	SON	Heart_Atrial_Appendage	COVID19_HGI_B2_ALL_eur_leave_23andme_20210107	21_34615210_T_C	0.604531	7.437e-17	2489	1.50141695378654e-10	4.07550704098032e-11	0.751677890584606	0.20399416568748	0.0443279435370189	0.215406963785951
21_34089811_35134878	ENSG00000159140.13	SON	Liver	COVID19_HGI_A2_ALL_eur_leave_ukbb_23andme_20210107	21_34620451_G_A	0.843185	4.159e-10	2664	0.000252556265509851	7.33254425232228e-05	0.739669781922205	0.214705318913207	0.0452990174565547	0.161006339658129
21_34089811_35134878	ENSG00000159140.13	SON	Uterus	COVID19_HGI_B1_ALL_eur_leave_23andme_20210107	21_34603249_C_G	0.095477	4.743e-05	2470	0.575133591175735	0.142781682073362	0.204431080824299	0.0507247817575288	0.0269288641690755	0.0903896065644257
21_34089811_35134878	ENSG00000159140.13	SON	Artery_Aorta	COVID19_HGI_C2_ALL_eur_leave_ukbb_23andme_20210107	21_34611571_C_G	0.355877	3.045e-07	2624	0.450741833764519	0.111797637147756	0.33284734750697	0.0825341520426765	0.022079029538079	0.689810585207405
21_34089811_35134878	ENSG00000159140.13	SON	Nerve_Tibial	COVID19_HGI_B2_ALL_eur_leave_23andme_20210107	21_34615210_T_C	0.482724	7.437e-17	2489	1.56201350598048e-10	3.3753492553417e-11	0.782015291807472	0.16893634919134	0.0490483588112328	0.196214327584962
21_34089811_35134878	ENSG00000159140.13	SON	Cells_Transformed_fibroblasts	COVID19_HGI_B2_ALL_eur_leave_ukbb_23andme_20210107	21_34617729_A_G	0.18874	7.394e-15	2489	8.94278384061829e-09	2.23580231876048e-09	0.749335169778992	0.187279318961935	0.0633855000804849	0.186237608693698
21_34089811_35134878	ENSG00000159140.13	SON	Brain_Substantia_nigra	COVID19_HGI_B1_ALL_eur_leave_23andme_20210107	21_34603249_C_G	0.983161	4.743e-05	2450	0.5817964625624	0.144723095542451	0.205683379217844	0.0511475242878577	0.0166495383894467	0.077042795867838
21_34089811_35134878	ENSG00000159140.13	SON	Brain_Cerebellar_Hemisphere	COVID19_HGI_B1_ALL_leave_23andme_20210107	21_34603249_C_G	0.963493	7.499e-06	2359	0.373357255166241	0.105538788271412	0.385643824315436	0.108985420354891	0.0264747118920205	0.139943827399585
21_34089811_35134878	ENSG00000159140.13	SON	Esophagus_Gastroesophageal_Junction	COVID19_HGI_A2_ALL_eur_leave_ukbb_23andme_20210107	21_34615210_T_C	0.511244	4.27e-10	2667	0.000254810550694832	7.15223591090339e-05	0.746271992764223	0.209425896305183	0.0439757780207897	0.166484839988336
21_34089811_35134878	ENSG00000159140.13	SON	Brain_Spinal_cord_cervical_c-1	COVID19_HGI_C2_ALL_eur_leave_23andme_20210107	21_34611571_C_G	0.819631	3.958e-09	2599	0.0154563518375375	0.00387471074734468	0.7402802581584	0.185523977089418	0.0548647021672993	0.6035673665941
21_34089811_35134878	ENSG00000159140.13	SON	Nerve_Tibial	COVID19_HGI_B2_ALL_leave_23andme_20210107	21_34615210_T_C	0.482724	4.108e-18	2360	1.16947763311272e-11	2.37223500097397e-12	0.792631237422622	0.160735198515508	0.0466335640478023	0.25713273710008
21_34089811_35134878	ENSG00000159140.13	SON	Adipose_Subcutaneous	COVID19_HGI_B1_ALL_leave_UKBB_23andme_20210107	21_34603249_C_G	0.785897	9.552e-06	2183	0.428827677395193	0.085089469070644	0.38993018621505	0.0773524943320533	0.0188001729870598	0.14501600229861
21_34089811_35134878	ENSG00000159140.13	SON	Brain_Putamen_basal_ganglia	COVID19_HGI_B2_ALL_eur_leave_23andme_20210107	21_34615210_T_C	0.424193	7.437e-17	2486	1.50809186380289e-10	3.65880819761449e-11	0.755019655354396	0.18311478107701	0.0618655633811971	0.224767197488024
21_34089811_35134878	ENSG00000159140.13	SON	Breast_Mammary_Tissue	COVID19_HGI_A2_ALL_eur_leave_23andme_20210107	21_34615210_T_C	0.568838	2.437e-12	2665	2.61531953932135e-06	6.38729049032964e-07	0.766991752410327	0.187273601970003	0.0457313915710816	0.177709098085633
21_34089811_35134878	ENSG00000159140.13	SON	Muscle_Skeletal	COVID19_HGI_B2_ALL_eur_leave_23andme_20210107	21_34615210_T_C	0.283084	7.437e-17	2489	1.58956635571524e-10	3.16860892353226e-11	0.795809506609689	0.158589431380136	0.0456010618195308	0.253709536016785
21_34089811_35134878	ENSG00000159140.13	SON	Brain_Caudate_basal_ganglia	COVID19_HGI_B1_ALL_leave_23andme_20210107	21_34603249_C_G	0.0581507	7.499e-06	2360	0.36923348802477	0.0911072479669593	0.381399170174519	0.0940448780774049	0.0642152157563463	0.16140850248989
21_34089811_35134878	ENSG00000159140.13	SON	Prostate	COVID19_HGI_B2_ALL_eur_leave_23andme_20210107	21_34615210_T_C	0.564764	7.437e-17	2483	1.50199155094914e-10	3.97107653789049e-11	0.751965560163678	0.19876095226793	0.0492734873784826	0.241472569314377
21_34089811_35134878	ENSG00000159140.13	SON	Spleen	COVID19_HGI_B1_ALL_leave_23andme_20210107	21_34603249_C_G	0.758238	7.499e-06	2361	0.384719304714577	0.0942513222679455	0.397401569452979	0.0973320195729368	0.0262957839915613	0.14005422752317
21_34089811_35134878	ENSG00000159140.13	SON	Vagina	COVID19_HGI_C2_ALL_leave_23andme_20210107	21_34611571_C_G	0.111417	3.657e-09	2510	0.0114900189505379	0.00260216448712302	0.730060463265756	0.165247457346662	0.0905998959499213	0.510240846988808
21_34089811_35134878	ENSG00000159140.13	SON	Minor_Salivary_Gland	COVID19_HGI_B1_ALL_eur_leave_23andme_20210107	21_34603249_C_G	0.387017	4.743e-05	2468	0.569126960123474	0.1549693148296	0.202318048389844	0.055071283724932	0.0185143929321505	0.0790995409310895
21_34089811_35134878	ENSG00000159140.13	SON	Skin_Not_Sun_Exposed_Suprapubic	COVID19_HGI_C2_ALL_leave_23andme_20210107	21_34611571_C_G	0.583073	3.657e-09	2513	0.0118961241169842	0.00300791513053449	0.755864568761807	0.191080944364739	0.0381504476259351	0.480720651073622
21_34089811_35134878	ENSG00000159140.13	SON	Brain_Nucleus_accumbens_basal_ganglia	COVID19_HGI_A2_ALL_eur_leave_ukbb_23andme_20210107	21_34615210_T_C	0.346369	4.27e-10	2664	0.000256107065827393	6.53967506521479e-05	0.750069122974607	0.1914714602595	0.0581379129494124	0.172157360618305
21_34089811_35134878	ENSG00000159140.13	SON	Lung	COVID19_HGI_B2_ALL_eur_leave_23andme_20210107	21_34615210_T_C	0.914904	7.437e-17	2489	1.60563641785094e-10	3.19654097132034e-11	0.803854913568272	0.159997290512639	0.0361477957265615	0.225758237543998
21_34089811_35134878	ENSG00000159140.13	SON	Whole_Blood	COVID19_HGI_B2_ALL_eur_leave_ukbb_23andme_20210107	21_34615210_T_C	0.734888	6.72e-15	2489	9.44210926627928e-09	2.03548305048901e-09	0.791174725478996	0.170519214339151	0.0383060487042599	0.181279050420954
21_34089811_35134878	ENSG00000159140.13	SON	Brain_Cerebellar_Hemisphere	COVID19_HGI_A2_ALL_leave_23andme_20210107	21_34615210_T_C	0.997527	1.301e-14	2337	2.76387928237812e-08	7.84662542658031e-09	0.740691594900174	0.210232521429004	0.0490758481854047	0.340550992242549
21_34089811_35134878	ENSG00000159140.13	SON	Artery_Aorta	COVID19_HGI_A2_ALL_leave_UKBB_23andme_20210107	21_34615210_T_C	0.390153	2.306e-12	2340	3.1534113583281e-06	6.95002882288994e-07	0.778656120585966	0.171563815106405	0.0497762158933881	0.315063611262513
21_34089811_35134878	ENSG00000159140.13	SON	Brain_Hypothalamus	COVID19_HGI_B2_ALL_leave_23andme_20210107	21_34615210_T_C	0.303065	4.108e-18	2359	1.07559767096425e-11	3.04870233754019e-12	0.729002666460668	0.2065660024555	0.0644313310700273	0.291253646180353
21_34089811_35134878	ENSG00000159140.13	SON	Lung	COVID19_HGI_A2_ALL_leave_23andme_20210107	21_34615210_T_C	0.914904	1.301e-14	2338	3.03472605432346e-08	5.60391006157601e-09	0.81327578074554	0.150142520139553	0.0365816631637377	0.339541264530098
21_34089811_35134878	ENSG00000159140.13	SON	Ovary	COVID19_HGI_A2_ALL_leave_23andme_20210107	21_34615210_T_C	0.730615	1.301e-14	2336	2.75408019173283e-08	7.9391821362562e-09	0.738065538065806	0.212712801528494	0.0492216249257153	0.347175102897202
21_34089811_35134878	ENSG00000159140.13	SON	Pancreas	COVID19_HGI_A2_ALL_leave_UKBB_23andme_20210107	21_34615210_T_C	0.6661	2.306e-12	2339	3.21162526006579e-06	6.48342714448874e-07	0.793030588624484	0.160045108618926	0.0469204427886158	0.295087561068393
21_34089811_35134878	ENSG00000159140.13	SON	Heart_Atrial_Appendage	COVID19_HGI_C2_ALL_leave_23andme_20210107	21_34611571_C_G	0.518493	3.657e-09	2513	0.0115662895582222	0.00316383564035305	0.734907301161901	0.200976699463521	0.0493858741760021	0.412915052156251
21_34089811_35134878	ENSG00000159140.13	SON	Brain_Hypothalamus	COVID19_HGI_C2_ALL_eur_leave_ukbb_23andme_20210107	21_34611571_C_G	0.379206	3.045e-07	2617	0.427550019532385	0.132294359448927	0.315703880635744	0.0976596557137099	0.026792084669234	0.671442417391333
21_34089811_35134878	ENSG00000159140.13	SON	Breast_Mammary_Tissue	COVID19_HGI_B2_ALL_leave_23andme_20210107	21_34615210_T_C	0.568838	4.108e-18	2360	1.15731397469433e-11	2.49828183138442e-12	0.784387133088541	0.169278513199826	0.0463343536975608	0.272435019120062
21_34089811_35134878	ENSG00000159140.13	SON	Pituitary	COVID19_HGI_C2_ALL_eur_leave_23andme_20210107	21_34611571_C_G	0.671861	3.958e-09	2622	0.0151608052347625	0.00431383993958793	0.726127998343685	0.206563880876195	0.0478334756057698	0.578725191704716
21_34089811_35134878	ENSG00000159140.13	SON	Esophagus_Muscularis	COVID19_HGI_B1_ALL_leave_UKBB_23andme_20210107	21_34603249_C_G	0.824026	9.552e-06	2183	0.43817033103513	0.0749120947163042	0.398425399713608	0.0680966794566124	0.0203954950783451	0.143772462446738
21_34089811_35134878	ENSG00000159140.13	SON	Esophagus_Mucosa	COVID19_HGI_A2_ALL_leave_23andme_20210107	21_34615210_T_C	0.155601	1.301e-14	2338	2.67602009389238e-08	8.08139169430661e-09	0.717146224137933	0.216506747976575	0.0663469930438983	0.371018702869363
21_34089811_35134878	ENSG00000159140.13	SON	Brain_Substantia_nigra	COVID19_HGI_A2_ALL_leave_23andme_20210107	21_34615210_T_C	0.975243	1.301e-14	2327	2.84236193334301e-08	6.73294547130806e-09	0.761724148774774	0.180378207227643	0.0578976088410195	0.337421698574406
21_34089811_35134878	ENSG00000159140.13	SON	Colon_Transverse	COVID19_HGI_A2_ALL_leave_UKBB_23andme_20210107	21_34615210_T_C	0.775754	2.306e-12	2340	3.19106938427375e-06	6.93855925840686e-07	0.787954828892551	0.17128962743494	0.0407516587471998	0.312273243171638
21_34089811_35134878	ENSG00000159140.13	SON	Uterus	COVID19_HGI_A2_ALL_eur_leave_23andme_20210107	21_34615210_T_C	0.0769977	2.437e-12	2651	2.44279433981883e-06	6.49648706549747e-07	0.716395485295404	0.190428555800536	0.0931728664610131	0.222693202357312
21_34089811_35134878	ENSG00000159140.13	SON	Colon_Sigmoid	COVID19_HGI_A2_ALL_leave_UKBB_23andme_20210107	21_34615210_T_C	0.762179	2.306e-12	2340	3.12970935266893e-06	7.46210605941443e-07	0.772803502681254	0.184215081284957	0.0429775401138305	0.308247088039099
21_34089811_35134878	ENSG00000159140.13	SON	Minor_Salivary_Gland	COVID19_HGI_B2_ALL_eur_leave_23andme_20210107	21_34615210_T_C	0.38313	7.437e-17	2478	1.46952040289772e-10	4.02933485142474e-11	0.735709020625742	0.201664276269603	0.0626267029174087	0.233693844187569
21_34089811_35134878	ENSG00000159140.13	SON	Colon_Sigmoid	COVID19_HGI_B2_ALL_leave_UKBB_23andme_20210107	21_34615210_T_C	0.762179	1.461e-15	2174	2.79367291993356e-09	6.23024798126639e-10	0.782004150303162	0.174353286443723	0.0436425598364154	0.239074861945801
21_34089811_35134878	ENSG00000159140.13	SON	Brain_Anterior_cingulate_cortex_BA24	COVID19_HGI_C2_ALL_leave_UKBB_23andme_20210107	21_34611571_C_G	0.47436	2.496e-07	2441	0.378134409666636	0.0882656119150412	0.407108420140953	0.0949973444766163	0.0314942138007531	0.529272862958411
21_34089811_35134878	ENSG00000159140.13	SON	Ovary	COVID19_HGI_C2_ALL_eur_leave_23andme_20210107	21_34611571_C_G	0.730615	3.958e-09	2620	0.0147846492655559	0.00467132916761905	0.70811183858531	0.223684898749984	0.0487472842315314	0.592621362909478
21_34089811_35134878	ENSG00000159147.13	DONSON	Skin_Not_Sun_Exposed_Suprapubic	COVID19_HGI_B2_ALL_eur_leave_ukbb_23andme_20210107	21_34615210_T_C	0.388105	6.72e-15	2489	9.39530522733754e-09	2.05169754592933e-09	0.787252913983625	0.171875296197326	0.0408717783720477	0.221437807873641
21_34089811_35134878	ENSG00000159147.13	DONSON	Brain_Amygdala	COVID19_HGI_A2_ALL_eur_leave_ukbb_23andme_20210107	21_34620451_G_A	0.420855	4.159e-10	2646	0.000253217530034735	6.64978567871044e-05	0.741606290492653	0.194691020051786	0.0633829740687399	0.15945990758343
21_34089811_35134878	ENSG00000159147.13	DONSON	Artery_Tibial	COVID19_HGI_B1_ALL_eur_leave_ukbb_23andme_20210107	21_34603249_C_G	0.166766	2.415e-05	2482	0.479212406884481	0.12979620330772	0.285106484867593	0.0771933058755207	0.0286915990646854	0.108353667538161
21_34089811_35134878	ENSG00000159147.13	DONSON	Artery_Aorta	COVID19_HGI_B2_ALL_leave_UKBB_23andme_20210107	21_34615210_T_C	0.614383	1.461e-15	2174	2.67971383117269e-09	7.3428143393478e-10	0.750104753727458	0.205495455909977	0.0443997869485706	0.220611661742157
21_34089811_35134878	ENSG00000159147.13	DONSON	Brain_Nucleus_accumbens_basal_ganglia	COVID19_HGI_B1_ALL_eur_leave_ukbb_23andme_20210107	21_34603249_C_G	0.755982	2.415e-05	2476	0.497052986480445	0.116500690171481	0.295596598277028	0.0692611813989456	0.0215885436721001	0.107278552169381
21_34089811_35134878	ENSG00000159147.13	DONSON	Brain_Substantia_nigra	COVID19_HGI_B1_ALL_leave_UKBB_23andme_20210107	21_34603249_C_G	0.0809431	9.552e-06	2170	0.404528114973747	0.0924646268111882	0.367581612550863	0.0839681578840121	0.0514574877801901	0.164583584094905
21_34089811_35134878	ENSG00000159147.13	DONSON	Colon_Sigmoid	COVID19_HGI_C2_ALL_leave_UKBB_23andme_20210107	21_34611571_C_G	0.276857	2.496e-07	2445	0.377901681784666	0.0873185667457055	0.406868209165052	0.0939776850138	0.0339338572907763	0.52028713114469
21_34089811_35134878	ENSG00000159147.13	DONSON	Brain_Nucleus_accumbens_basal_ganglia	COVID19_HGI_C2_ALL_eur_leave_ukbb_23andme_20210107	21_34611571_C_G	0.755982	3.045e-07	2619	0.450716451000876	0.111499831914426	0.332813655956725	0.082309960809337	0.0226601003186358	0.660738897904472
21_34089811_35134878	ENSG00000159147.13	DONSON	Esophagus_Mucosa	COVID19_HGI_B2_ALL_eur_leave_23andme_20210107	21_34617729_A_G	0.148264	1.08e-16	2489	1.51230083655023e-10	3.54776590524864e-11	0.757126859318138	0.177552041301019	0.0653210991941357	0.188235082296487
21_34089811_35134878	ENSG00000159147.13	DONSON	Colon_Sigmoid	COVID19_HGI_B1_ALL_eur_leave_ukbb_23andme_20210107	21_34603249_C_G	0.276857	2.415e-05	2482	0.494497335720992	0.116344283864536	0.294200223404874	0.06919303917546	0.0257651178341378	0.10914430466371
21_34089811_35134878	ENSG00000159147.13	DONSON	Muscle_Skeletal	COVID19_HGI_A2_ALL_leave_UKBB_23andme_20210107	21_34615210_T_C	0.714284	2.306e-12	2340	2.7803777954034e-06	1.15409401751233e-06	0.686544805584771	0.284946167842441	0.0285050921009745	0.306656955379792
21_34089811_35134878	ENSG00000159147.13	DONSON	Colon_Sigmoid	COVID19_HGI_C2_ALL_eur_leave_ukbb_23andme_20210107	21_34611571_C_G	0.276857	3.045e-07	2624	0.448051763811136	0.111210132831995	0.330860883013285	0.0820946097572928	0.0277826105862911	0.653851501261287
21_34089811_35134878	ENSG00000159147.13	DONSON	Esophagus_Mucosa	COVID19_HGI_B1_ALL_eur_leave_23andme_20210107	21_34603249_C_G	0.283403	4.743e-05	2481	0.586354274672054	0.137827920668785	0.208625154889786	0.0490210740471475	0.0181715757222272	0.0676732535823322
21_34089811_35134878	ENSG00000159147.13	DONSON	Testis	COVID19_HGI_A2_ALL_eur_leave_ukbb_23andme_20210107	21_34620451_G_A	0.578949	4.159e-10	2665	0.000254321532165531	7.25002678832809e-05	0.744839774116309	0.212291359429355	0.042542044654288	0.167742317917577
21_34089811_35134878	ENSG00000159147.13	DONSON	Colon_Transverse	COVID19_HGI_B1_ALL_eur_leave_ukbb_23andme_20210107	21_34603249_C_G	0.0719874	2.415e-05	2482	0.488330095083367	0.114544802322189	0.290531035641233	0.0681097219216838	0.0384843450315269	0.148533781529924
21_34089811_35134878	ENSG00000159147.13	DONSON	Small_Intestine_Terminal_Ileum	COVID19_HGI_C2_ALL_eur_leave_23andme_20210107	21_34611571_C_G	0.916651	3.958e-09	2620	0.0156438177548619	0.0038026579489552	0.749261761881861	0.182079360003308	0.0492124024110152	0.598103549064457
21_34089811_35134878	ENSG00000159147.13	DONSON	Small_Intestine_Terminal_Ileum	COVID19_HGI_A2_ALL_leave_23andme_20210107	21_34615210_T_C	0.956465	1.301e-14	2335	2.91538952482304e-08	6.25828672438167e-09	0.781294802078497	0.167664691716763	0.0510404707925556	0.341058888193912
21_34089811_35134878	ENSG00000159147.13	DONSON	Heart_Left_Ventricle	COVID19_HGI_A2_ALL_eur_leave_23andme_20210107	21_34615210_T_C	0.460114	2.437e-12	2665	2.63389985537694e-06	6.23139620166458e-07	0.772440780323573	0.182702586116781	0.0448533765201702	0.19736259431311
21_34089811_35134878	ENSG00000159147.13	DONSON	Brain_Hippocampus	COVID19_HGI_C2_ALL_eur_leave_23andme_20210107	21_34611571_C_G	0.00811848	3.958e-09	2618	0.012550612025129	0.00332894230526032	0.601112380848488	0.159216116704603	0.22379194811652	0.716028994017741
21_34089811_35134878	ENSG00000159147.13	DONSON	Small_Intestine_Terminal_Ileum	COVID19_HGI_B2_ALL_leave_UKBB_23andme_20210107	21_34615210_T_C	0.956465	1.461e-15	2174	2.82416506898463e-09	5.64726428402961e-10	0.790539504223608	0.158026631629993	0.0514338607575069	0.23880325039339
21_34089811_35134878	ENSG00000159147.13	DONSON	Ovary	COVID19_HGI_C2_ALL_leave_23andme_20210107	21_34611571_C_G	0.652532	3.657e-09	2510	0.0118126491386648	0.00287770401106399	0.750560413504636	0.182793626881756	0.0519556064638789	0.470093552499715
21_34089811_35134878	ENSG00000159147.13	DONSON	Brain_Nucleus_accumbens_basal_ganglia	COVID19_HGI_B2_ALL_eur_leave_23andme_20210107	21_34615210_T_C	0.840168	7.437e-17	2485	1.53443788670332e-10	3.60446769543633e-11	0.768209677532533	0.180404727355771	0.0513855949222052	0.225881305036225
21_34089811_35134878	ENSG00000159147.13	DONSON	Cells_Transformed_fibroblasts	COVID19_HGI_B1_ALL_eur_leave_23andme_20210107	21_34602305_C_A	0.311921	6.015e-05	2481	0.494339936338776	0.233903472248517	0.175886405611293	0.083210316810762	0.0126598689906529	0.0653120670463872
21_34089811_35134878	ENSG00000159147.13	DONSON	Artery_Coronary	COVID19_HGI_C2_ALL_leave_23andme_20210107	21_34611571_C_G	0.0988783	3.657e-09	2512	0.0114034871753216	0.00250352898484943	0.724563018056084	0.158968474338629	0.102561491445116	0.477032286027295
21_34089811_35134878	ENSG00000159147.13	DONSON	Brain_Frontal_Cortex_BA9	COVID19_HGI_A2_ALL_eur_leave_23andme_20210107	21_34615210_T_C	0.807354	2.437e-12	2660	2.57172971297373e-06	6.61396048479e-07	0.754208213948295	0.19391498458138	0.0518735683445633	0.184597236281098
21_34089811_35134878	ENSG00000159147.13	DONSON	Artery_Coronary	COVID19_HGI_A2_ALL_eur_leave_ukbb_23andme_20210107	21_34615210_T_C	0.107459	4.27e-10	2666	0.000252202251551725	5.91612816195204e-05	0.738632948057859	0.173179696302129	0.0878759921068416	0.182949495548597
21_34089811_35134878	ENSG00000159147.13	DONSON	Testis	COVID19_HGI_B2_ALL_leave_UKBB_23andme_20210107	21_34615210_T_C	0.638751	1.461e-15	2174	2.76838586968002e-09	6.44332029421898e-10	0.774925806197059	0.180316485583892	0.0447577048063302	0.236824362684126
21_34089811_35134878	ENSG00000159147.13	DONSON	Esophagus_Muscularis	COVID19_HGI_B2_ALL_leave_UKBB_23andme_20210107	21_34615210_T_C	0.779521	1.461e-15	2174	2.90259090441209e-09	5.34760775704061e-10	0.812492442363813	0.149652232962204	0.0378553212366304	0.243110488160153
21_34089811_35134878	ENSG00000159147.13	DONSON	Spleen	COVID19_HGI_A2_ALL_eur_leave_ukbb_23andme_20210107	21_34619445_A_G	0.105245	4.311e-10	2667	0.000241992942586625	6.67804464105933e-05	0.708732638419979	0.195486603564959	0.0954719846260635	0.161881130495968
21_34089811_35134878	ENSG00000159147.13	DONSON	Ovary	COVID19_HGI_A2_ALL_leave_UKBB_23andme_20210107	21_34615210_T_C	0.652532	2.306e-12	2338	3.12890254664905e-06	7.07519513033154e-07	0.772604282045485	0.174651520078224	0.0527403614542314	0.311315402881626
21_34089811_35134878	ENSG00000159147.13	DONSON	Thyroid	COVID19_HGI_B1_ALL_leave_23andme_20210107	21_34603249_C_G	0.7562	7.499e-06	2361	0.390086370535232	0.0916597677274091	0.402945560498783	0.094660682650482	0.0206476185880944	0.127356915157274
21_34089811_35134878	ENSG00000159147.13	DONSON	Muscle_Skeletal	COVID19_HGI_A2_ALL_eur_leave_ukbb_23andme_20210107	21_34620451_G_A	0.676541	4.159e-10	2668	0.000228746743608951	0.000103076187905635	0.669938069497062	0.301854727393257	0.0278753801781672	0.163621580794602
21_34089811_35134878	ENSG00000159147.13	DONSON	Cells_EBV-transformed_lymphocytes	COVID19_HGI_B2_ALL_leave_23andme_20210107	21_34615210_T_C	0.964221	4.108e-18	2353	1.13562226715429e-11	2.63100878820657e-12	0.769685248672413	0.178268572567534	0.052046178746066	0.280179726442454
21_34089811_35134878	ENSG00000159147.13	DONSON	Pancreas	COVID19_HGI_B1_ALL_leave_UKBB_23andme_20210107	21_34603249_C_G	0.7366	9.552e-06	2182	0.428461307201991	0.0827232348558931	0.389591178636895	0.0751945303086812	0.0240297489965404	0.141037280280371
21_34089811_35134878	ENSG00000159147.13	DONSON	Heart_Left_Ventricle	COVID19_HGI_A2_ALL_eur_leave_ukbb_23andme_20210107	21_34615210_T_C	0.460114	4.27e-10	2668	0.000263616803559621	6.24441395117003e-05	0.77206315454979	0.182837420348682	0.044773364158457	0.169349833083415
21_34089811_35134878	ENSG00000159147.13	DONSON	Lung	COVID19_HGI_C2_ALL_leave_23andme_20210107	21_34611571_C_G	0.0839215	3.657e-09	2513	0.011161022066293	0.00274245370441605	0.709157121102591	0.174149223859333	0.102790179267367	0.47770459445572
21_34089811_35134878	ENSG00000159147.13	DONSON	Colon_Sigmoid	COVID19_HGI_B1_ALL_leave_23andme_20210107	21_34603249_C_G	0.276857	7.499e-06	2361	0.388757444391452	0.0869259250174371	0.401572826329343	0.0897584511689449	0.0329853530928231	0.145955869743071
21_34089811_35134878	ENSG00000159147.13	DONSON	Liver	COVID19_HGI_A2_ALL_eur_leave_23andme_20210107	21_34615210_T_C	0.0611353	2.437e-12	2661	2.31179955251548e-06	6.82814805771409e-07	0.677978794967439	0.200126420698752	0.121891789719451	0.189120542561392
21_34089811_35134878	ENSG00000159147.13	DONSON	Nerve_Tibial	COVID19_HGI_C2_ALL_leave_UKBB_23andme_20210107	21_34611571_C_G	0.792423	2.496e-07	2445	0.173739457287261	0.303449810839071	0.187056753793585	0.326700477201654	0.00905350087842949	0.497294783586621
21_34089811_35134878	ENSG00000159147.13	DONSON	Brain_Nucleus_accumbens_basal_ganglia	COVID19_HGI_B1_ALL_leave_UKBB_23andme_20210107	21_34603249_C_G	0.755982	9.552e-06	2182	0.423018338548916	0.086904459069119	0.38463368899762	0.0789923043294421	0.0264512090549027	0.153536356814912
21_34089811_35134878	ENSG00000159147.13	DONSON	Brain_Cerebellar_Hemisphere	COVID19_HGI_C2_ALL_leave_UKBB_23andme_20210107	21_34611571_C_G	0.783331	2.496e-07	2444	0.381425098893371	0.0866619608057279	0.410660345446758	0.093276399591299	0.0279761952628445	0.521169560975313
21_34089811_35134878	ENSG00000159147.13	DONSON	Colon_Transverse	COVID19_HGI_B1_ALL_leave_UKBB_23andme_20210107	21_34603249_C_G	0.0719874	9.552e-06	2183	0.411680285422939	0.0846250570901951	0.374338175490701	0.0768965478119487	0.0524599341842155	0.189274530456888
21_34089811_35134878	ENSG00000159147.13	DONSON	Brain_Cerebellum	COVID19_HGI_B1_ALL_leave_UKBB_23andme_20210107	21_34603249_C_G	0.653468	9.552e-06	2183	0.418772090055784	0.0916743011180376	0.380786706793259	0.0833334054739678	0.0254334965589518	0.153435067437847
21_34089811_35134878	ENSG00000159147.13	DONSON	Thyroid	COVID19_HGI_C2_ALL_eur_leave_23andme_20210107	21_34611571_C_G	0.778194	3.958e-09	2624	0.0156730303389287	0.00408910658398433	0.750661196339679	0.195814364953481	0.0337623017839268	0.595139381964324
21_34089811_35134878	ENSG00000159147.13	DONSON	Brain_Hippocampus	COVID19_HGI_A2_ALL_eur_leave_23andme_20210107	21_34615210_T_C	0.00706907	2.437e-12	2660	2.00811943680108e-06	5.407402630179e-07	0.588918876745713	0.15832952572627	0.252749048668318	0.202246596606292
21_34089811_35134878	ENSG00000159147.13	DONSON	Esophagus_Muscularis	COVID19_HGI_B2_ALL_eur_leave_ukbb_23andme_20210107	21_34615210_T_C	0.779521	6.72e-15	2489	9.46586502841545e-09	2.03132344587723e-09	0.793165272088507	0.170172315734167	0.0366624006801379	0.191864409047072
21_34089811_35134878	ENSG00000159147.13	DONSON	Pancreas	COVID19_HGI_C2_ALL_leave_23andme_20210107	21_34611571_C_G	0.621049	3.657e-09	2509	0.0121148171984475	0.00268145482374615	0.769759549495054	0.170330999254617	0.0451131792281358	0.466079197989295
21_34089811_35134878	ENSG00000159147.13	DONSON	Brain_Hippocampus	COVID19_HGI_C2_ALL_leave_UKBB_23andme_20210107	21_34611571_C_G	0.00811848	2.496e-07	2444	0.330199425371883	0.081845514758173	0.355508094421999	0.087974223879105	0.144472741568841	0.573497144095294
21_34089811_35134878	ENSG00000159147.13	DONSON	Nerve_Tibial	COVID19_HGI_B2_ALL_leave_UKBB_23andme_20210107	21_34615210_T_C	0.746425	1.461e-15	2174	1.35851923392423e-09	2.15148185454588e-09	0.380276327846098	0.60222470611165	0.0174989625322519	0.24002810077414
21_34089811_35134878	ENSG00000159147.13	DONSON	Whole_Blood	COVID19_HGI_C2_ALL_leave_UKBB_23andme_20210107	21_34611571_C_G	0.0663272	2.496e-07	2445	0.358021585390239	0.0843019950033065	0.385464284261013	0.0906822941620691	0.0815298411833729	0.430392175363621
21_34089811_35134878	ENSG00000159147.13	DONSON	Minor_Salivary_Gland	COVID19_HGI_C2_ALL_leave_23andme_20210107	21_34611571_C_G	0.590093	3.657e-09	2505	0.0116825624862516	0.00286864102016954	0.742293266249529	0.182208389322286	0.060947140921764	0.448207625114796
21_34089811_35134878	ENSG00000159147.13	DONSON	Artery_Tibial	COVID19_HGI_A2_ALL_leave_23andme_20210107	21_34615210_T_C	0.119182	1.301e-14	2338	2.72283988946222e-08	7.24824158758825e-09	0.72969345413985	0.194169380608132	0.0761371307753796	0.379518518030505
21_34089811_35134878	ENSG00000159147.13	DONSON	Brain_Putamen_basal_ganglia	COVID19_HGI_A2_ALL_leave_23andme_20210107	21_34615210_T_C	0.922983	1.301e-14	2338	2.79209594311227e-08	7.49401777438379e-09	0.748253373584097	0.200781104601114	0.0509654863998106	0.34350437748495
21_34089811_35134878	ENSG00000159147.13	DONSON	Cells_EBV-transformed_lymphocytes	COVID19_HGI_C2_ALL_eur_leave_23andme_20210107	21_34611571_C_G	0.982541	3.958e-09	2612	0.0154479813959002	0.00397396827399075	0.739881643294203	0.19028294476793	0.0504134622679766	0.598938583923513
21_34089811_35134878	ENSG00000159147.13	DONSON	Adrenal_Gland	COVID19_HGI_A2_ALL_eur_leave_ukbb_23andme_20210107	21_34615210_T_C	0.289692	4.27e-10	2668	0.000258821195423573	6.28454700319237e-05	0.758018100154519	0.183999923223552	0.0576603099564735	0.176256697778309
21_34089811_35134878	ENSG00000159147.13	DONSON	Brain_Anterior_cingulate_cortex_BA24	COVID19_HGI_A2_ALL_eur_leave_23andme_20210107	21_34615210_T_C	0.436756	2.437e-12	2649	2.58198741667665e-06	6.29890226618833e-07	0.757216478475064	0.184669070677387	0.0581112389699054	0.191118274294658
21_34089811_35134878	ENSG00000159147.13	DONSON	Brain_Putamen_basal_ganglia	COVID19_HGI_A2_ALL_eur_leave_ukbb_23andme_20210107	21_34620451_G_A	0.995206	4.159e-10	2662	0.000249118621012567	7.51248920287032e-05	0.729601808196982	0.219970611461443	0.0501033368285336	0.160367872253768
21_34089811_35134878	ENSG00000159147.13	DONSON	Lung	COVID19_HGI_C2_ALL_eur_leave_23andme_20210107	21_34611571_C_G	0.0839215	3.958e-09	2624	0.0146741534125896	0.00376647807731107	0.702819896201351	0.180297363830781	0.0984421084779668	0.634936755124379
21_34089811_35134878	ENSG00000159147.13	DONSON	Skin_Not_Sun_Exposed_Suprapubic	COVID19_HGI_B2_ALL_leave_UKBB_23andme_20210107	21_34615210_T_C	0.388105	1.461e-15	2174	2.87228290845822e-09	5.38260376520937e-10	0.80400863652735	0.150624328543698	0.0453670315184078	0.260220228821998
21_34089811_35134878	ENSG00000159147.13	DONSON	Skin_Sun_Exposed_Lower_leg	COVID19_HGI_C2_ALL_eur_leave_ukbb_23andme_20210107	21_34611571_C_G	0.10426	3.045e-07	2624	0.432799354439419	0.0980495134323024	0.31959784146228	0.0723267928889406	0.0772264977770582	0.344801316379006
21_34089811_35134878	ENSG00000159147.13	DONSON	Skin_Sun_Exposed_Lower_leg	COVID19_HGI_C2_ALL_leave_UKBB_23andme_20210107	21_34611571_C_G	0.10426	2.496e-07	2445	0.368310155018755	0.0769429407397936	0.396541482647257	0.0827652509817781	0.0754401706124163	0.34612517257239
21_34089811_35134878	ENSG00000159147.13	DONSON	Liver	COVID19_HGI_B1_ALL_eur_leave_ukbb_23andme_20210107	21_34603249_C_G	0.0555365	2.415e-05	2480	0.468675896215349	0.128273822976145	0.278750190225812	0.0762442238180505	0.0480558667646429	0.130926458409146
21_34089811_35134878	ENSG00000159147.13	DONSON	Colon_Sigmoid	COVID19_HGI_B2_ALL_leave_23andme_20210107	21_34615210_T_C	0.330215	4.108e-18	2360	1.13062093205006e-11	2.5191522013547e-12	0.766295517804384	0.170676340451499	0.0630281417302931	0.257464871994266
21_34089811_35134878	ENSG00000159147.13	DONSON	Breast_Mammary_Tissue	COVID19_HGI_A2_ALL_leave_UKBB_23andme_20210107	21_34615210_T_C	0.0660305	2.306e-12	2340	2.91071801430063e-06	6.0881271214024e-07	0.718729065001103	0.150200015586347	0.131067399881823	0.300023954498118
21_34089811_35134878	ENSG00000159147.13	DONSON	Small_Intestine_Terminal_Ileum	COVID19_HGI_B1_ALL_leave_UKBB_23andme_20210107	21_34603249_C_G	0.916651	9.552e-06	2182	0.424648113079443	0.0855179665806261	0.386123918542217	0.0777337767205254	0.0259762250771885	0.151609992446001
21_34089811_35134878	ENSG00000159147.13	DONSON	Cells_EBV-transformed_lymphocytes	COVID19_HGI_C2_ALL_leave_23andme_20210107	21_34611571_C_G	0.982541	3.657e-09	2504	0.0117993054733397	0.00290543271044038	0.749712098073771	0.184556283955423	0.0510268797870262	0.466834845623516
21_34089811_35134878	ENSG00000159147.13	DONSON	Brain_Hypothalamus	COVID19_HGI_B1_ALL_leave_23andme_20210107	21_34603249_C_G	0.960773	7.499e-06	2359	0.381221008008669	0.0966322822889497	0.39376636024493	0.099783694062369	0.0285966553950831	0.140691073752192
21_34089811_35134878	ENSG00000159147.13	DONSON	Testis	COVID19_HGI_C2_ALL_leave_23andme_20210107	21_34611571_C_G	0.666531	3.657e-09	2511	0.0116931076122402	0.00315128492075637	0.742965101787964	0.200186609364868	0.0420038963141722	0.469882957858661
21_34089811_35134878	ENSG00000159147.13	DONSON	Brain_Spinal_cord_cervical_c-1	COVID19_HGI_B1_ALL_leave_UKBB_23andme_20210107	21_34603249_C_G	0.358282	9.552e-06	2178	0.418726442801183	0.0865903836358743	0.380671656155387	0.0786855317784209	0.0353259856291358	0.150520426493477
21_34089811_35134878	ENSG00000159147.13	DONSON	Heart_Left_Ventricle	COVID19_HGI_A2_ALL_leave_UKBB_23andme_20210107	21_34615210_T_C	0.460114	2.306e-12	2340	3.20962010125298e-06	6.51758507212721e-07	0.792535464805778	0.160888901947687	0.0465717718679262	0.324781704076691
21_34089811_35134878	ENSG00000159147.13	DONSON	Breast_Mammary_Tissue	COVID19_HGI_B2_ALL_eur_leave_23andme_20210107	21_34615210_T_C	0.0660305	7.437e-17	2489	1.41721162174024e-10	3.19473704477421e-11	0.70952085605205	0.159812458822726	0.130666684951555	0.220415549576169
21_34089811_35134878	ENSG00000159147.13	DONSON	Minor_Salivary_Gland	COVID19_HGI_A2_ALL_eur_leave_ukbb_23andme_20210107	21_34620451_G_A	0.629783	4.159e-10	2649	0.000255200997504614	6.63082688920423e-05	0.747415398042501	0.194141045165993	0.0581220475251094	0.160697985480725
21_34089811_35134878	ENSG00000159147.13	DONSON	Adipose_Visceral_Omentum	COVID19_HGI_C2_ALL_eur_leave_ukbb_23andme_20210107	21_34611571_C_G	0.0125326	3.045e-07	2624	0.301810686194379	0.205717754154558	0.222870119487377	0.151793116459034	0.117808323704652	0.67558191046204
21_34089811_35134878	ENSG00000159147.13	DONSON	Breast_Mammary_Tissue	COVID19_HGI_B1_ALL_eur_leave_ukbb_23andme_20210107	21_34603249_C_G	0.0825131	2.415e-05	2482	0.48863903206073	0.110847952409331	0.290714837092105	0.0659048793373581	0.0438932991004755	0.119884967813029
21_34089811_35134878	ENSG00000159147.13	DONSON	Vagina	COVID19_HGI_B1_ALL_eur_leave_ukbb_23andme_20210107	21_34603249_C_G	0.91882	2.415e-05	2479	0.497972726194732	0.115135416403542	0.296225156571762	0.0684675090935262	0.0221991917364384	0.105466518511245
21_34089811_35134878	ENSG00000159147.13	DONSON	Esophagus_Muscularis	COVID19_HGI_C2_ALL_eur_leave_ukbb_23andme_20210107	21_34611571_C_G	0.866322	3.045e-07	2624	0.461405987097965	0.104486353404631	0.340722221513672	0.0771410171782503	0.0162444208054818	0.651175759706168
21_34089811_35134878	ENSG00000159147.13	DONSON	Whole_Blood	COVID19_HGI_B1_ALL_eur_leave_23andme_20210107	21_34603249_C_G	0.0545197	4.743e-05	2481	0.573428947005525	0.137369856465044	0.204026316605646	0.0488399311929907	0.0363349487307951	0.0916335461712318
21_34089811_35134878	ENSG00000159147.13	DONSON	Whole_Blood	COVID19_HGI_B2_ALL_leave_23andme_20210107	21_34615210_T_C	0.0534907	4.108e-18	2360	1.04069162074412e-11	2.3548028893118e-12	0.705344560485715	0.159465153935953	0.135190285565571	0.290722946889165
21_34089811_35134878	ENSG00000159147.13	DONSON	Brain_Spinal_cord_cervical_c-1	COVID19_HGI_B2_ALL_leave_UKBB_23andme_20210107	21_34615210_T_C	0.408944	1.461e-15	2170	2.75519855269578e-09	5.66672740404602e-10	0.771234416076456	0.158552663690213	0.0702129169114585	0.225376923395582
21_34089811_35134878	ENSG00000159147.13	DONSON	Brain_Amygdala	COVID19_HGI_B2_ALL_eur_leave_23andme_20210107	21_34615210_T_C	0.39394	7.437e-17	2469	1.50257200332998e-10	3.68031825023363e-11	0.752256161132353	0.184189984247601	0.0635538544329861	0.231186140990681
21_34089811_35134878	ENSG00000159147.13	DONSON	Muscle_Skeletal	COVID19_HGI_C2_ALL_leave_UKBB_23andme_20210107	21_34611571_C_G	0.672144	2.496e-07	2445	0.333133351915662	0.14100385468959	0.358668343752727	0.151796537859418	0.015397911782603	0.519795744806269
21_34089811_35134878	ENSG00000159147.13	DONSON	Uterus	COVID19_HGI_A2_ALL_leave_23andme_20210107	21_34615210_T_C	0.70944	1.301e-14	2335	2.82280230298077e-08	7.08116848544456e-09	0.756482366363105	0.189714324902906	0.0538032734247995	0.343649922593164
21_34089811_35134878	ENSG00000159147.13	DONSON	Adipose_Subcutaneous	COVID19_HGI_B2_ALL_eur_leave_ukbb_23andme_20210107	21_34617729_A_G	0.307683	7.394e-15	2489	9.33959533039043e-09	2.01138003492774e-09	0.782584861413952	0.16848895048722	0.0489261767478524	0.178521555596531
21_34089811_35134878	ENSG00000159147.13	DONSON	Brain_Cerebellar_Hemisphere	COVID19_HGI_B2_ALL_leave_UKBB_23andme_20210107	21_34615210_T_C	0.797265	1.461e-15	2173	2.81406371357918e-09	5.68608828093818e-10	0.787711935615116	0.159111649325672	0.0531764116765381	0.237481387474469
21_34089811_35134878	ENSG00000159147.13	DONSON	Brain_Amygdala	COVID19_HGI_B1_ALL_leave_23andme_20210107	21_34603249_C_G	0.420855	7.499e-06	2349	0.385854958902965	0.0899430421017602	0.398156561558325	0.0927772855368458	0.0332681519001033	0.146790321033372
21_34089811_35134878	ENSG00000159147.13	DONSON	Brain_Spinal_cord_cervical_c-1	COVID19_HGI_A2_ALL_eur_leave_23andme_20210107	21_34615210_T_C	0.408944	2.437e-12	2641	2.53247472394654e-06	6.3822446594943e-07	0.742695947210902	0.187101154754262	0.0701997273356456	0.167475488898128
21_34089811_35134878	ENSG00000159147.13	DONSON	Heart_Left_Ventricle	COVID19_HGI_B2_ALL_leave_23andme_20210107	21_34615210_T_C	0.460114	4.108e-18	2360	1.16600716080343e-11	2.39863428668072e-12	0.790279072077115	0.162523886743968	0.0471970411648596	0.291449084826911
21_34089811_35134878	ENSG00000159147.13	DONSON	Cells_EBV-transformed_lymphocytes	COVID19_HGI_C2_ALL_eur_leave_ukbb_23andme_20210107	21_34611571_C_G	0.982541	3.045e-07	2612	0.44719782042762	0.11504091732327	0.330208349157754	0.0849229347352338	0.0226299783561224	0.658763934734196
21_34089811_35134878	ENSG00000159147.13	DONSON	Brain_Cortex	COVID19_HGI_B2_ALL_eur_leave_23andme_20210107	21_34615210_T_C	0.25055	7.437e-17	2487	1.49676898047608e-10	3.77280439479174e-11	0.749350902891617	0.188821989737511	0.0618271071834679	0.258753319088704
21_34089811_35134878	ENSG00000159147.13	DONSON	Minor_Salivary_Gland	COVID19_HGI_B2_ALL_leave_UKBB_23andme_20210107	21_34615210_T_C	0.720947	1.461e-15	2173	2.77055801956325e-09	5.88711106218772e-10	0.775533833790982	0.16473211581762	0.059734047032128	0.23375465661338
21_34089811_35134878	ENSG00000159147.13	DONSON	Esophagus_Mucosa	COVID19_HGI_C2_ALL_leave_UKBB_23andme_20210107	21_34611571_C_G	0.214122	2.496e-07	2445	0.378502664152013	0.087116867668427	0.40751525740889	0.0937613555102809	0.0331038552603897	0.538744645057352
21_34089811_35134878	ENSG00000159147.13	DONSON	Adipose_Subcutaneous	COVID19_HGI_A2_ALL_eur_leave_23andme_20210107	21_34615210_T_C	0.404771	2.437e-12	2665	2.63332472567541e-06	6.09521129931441e-07	0.772272112697682	0.178704540425919	0.0490201040305434	0.166509779939926
21_34089811_35134878	ENSG00000159147.13	DONSON	Brain_Frontal_Cortex_BA9	COVID19_HGI_B2_ALL_leave_23andme_20210107	21_34615210_T_C	0.807354	4.108e-18	2359	1.13896526660147e-11	2.58846185780613e-12	0.771951017348525	0.175384271171889	0.0526647114656075	0.282652147645456
21_34089811_35134878	ENSG00000159147.13	DONSON	Esophagus_Gastroesophageal_Junction	COVID19_HGI_B2_ALL_leave_UKBB_23andme_20210107	21_34615210_T_C	0.351293	1.461e-15	2174	2.77823997228809e-09	6.05644155072863e-10	0.777684163870944	0.169478907286421	0.0528369254587517	0.255519088106291
21_34089811_35134878	ENSG00000159147.13	DONSON	Stomach	COVID19_HGI_A2_ALL_leave_UKBB_23andme_20210107	21_34615210_T_C	0.407249	2.306e-12	2340	3.05988812521016e-06	7.93010307545032e-07	0.755562895627558	0.195765407610307	0.0486678438637032	0.318790802504066
21_34089811_35134878	ENSG00000159147.13	DONSON	Pituitary	COVID19_HGI_A2_ALL_eur_leave_23andme_20210107	21_34615210_T_C	0.187239	2.437e-12	2663	2.52220034922035e-06	6.48657842973271e-07	0.739682794631558	0.190160986281548	0.0701530482287024	0.20306369104216
21_34089811_35134878	ENSG00000159147.13	DONSON	Whole_Blood	COVID19_HGI_A2_ALL_eur_leave_23andme_20210107	21_34615210_T_C	0.0534907	2.437e-12	2665	2.30599494469848e-06	5.95365085256686e-07	0.67627648441865	0.174452765746029	0.149267848475291	0.166218475556733
21_34089811_35134878	ENSG00000159147.13	DONSON	Whole_Blood	COVID19_HGI_A2_ALL_leave_23andme_20210107	21_34615210_T_C	0.0534907	1.301e-14	2338	2.58235643444086e-08	5.81376015270234e-09	0.692045314070813	0.155650567164472	0.152304087127391	0.309864639146892
21_34089811_35134878	ENSG00000159147.13	DONSON	Brain_Substantia_nigra	COVID19_HGI_B1_ALL_eur_leave_ukbb_23andme_20210107	21_34603249_C_G	0.0809431	2.415e-05	2451	0.480851889206162	0.123441068015559	0.284581669118869	0.0730177875080286	0.0381075861513821	0.12821010905852
21_34089811_35134878	ENSG00000159147.13	DONSON	Cells_Transformed_fibroblasts	COVID19_HGI_C2_ALL_eur_leave_23andme_20210107	21_34611571_C_G	0.671845	3.958e-09	2624	0.012867350139241	0.00692889507204809	0.616282891079019	0.331827959147837	0.0320929045618543	0.591299342439913
21_34089811_35134878	ENSG00000159147.13	DONSON	Brain_Cerebellum	COVID19_HGI_C2_ALL_leave_UKBB_23andme_20210107	21_34611571_C_G	0.653468	2.496e-07	2444	0.376533313519999	0.0922484525840254	0.405387192538963	0.0992909435519263	0.0265400978050862	0.527130430796514
21_34089811_35134878	ENSG00000159147.13	DONSON	Minor_Salivary_Gland	COVID19_HGI_A2_ALL_leave_UKBB_23andme_20210107	21_34615210_T_C	0.720947	2.306e-12	2337	3.10094534425063e-06	7.08320598889825e-07	0.765700949417292	0.174842615889693	0.0594526254270724	0.297924344717202
21_34089811_35134878	ENSG00000159147.13	DONSON	Artery_Coronary	COVID19_HGI_A2_ALL_leave_UKBB_23andme_20210107	21_34615210_T_C	0.107459	2.306e-12	2340	3.04655854606063e-06	6.17041742535031e-07	0.752271489207586	0.152267579102994	0.0954572680891301	0.333336062589405
21_34089811_35134878	ENSG00000159147.13	DONSON	Testis	COVID19_HGI_B2_ALL_eur_leave_ukbb_23andme_20210107	21_34615210_T_C	0.638751	6.72e-15	2487	9.01635865200157e-09	2.40478295786813e-09	0.755500162107972	0.201458916213036	0.0430409102578517	0.187986864025364
21_34089811_35134878	ENSG00000159147.13	DONSON	Lung	COVID19_HGI_B1_ALL_eur_leave_ukbb_23andme_20210107	21_34603249_C_G	0.0729364	2.415e-05	2482	0.488726685850855	0.112366935707227	0.290766986543223	0.0668111605493782	0.0413282313493168	0.132133514510315
21_34089811_35134878	ENSG00000159147.13	DONSON	Breast_Mammary_Tissue	COVID19_HGI_B1_ALL_eur_leave_23andme_20210107	21_34603249_C_G	0.0825131	4.743e-05	2481	0.583077152483231	0.132234450270821	0.207459153116168	0.0470188755871202	0.0302103685426597	0.0887568860033908
21_34089811_35134878	ENSG00000159147.13	DONSON	Artery_Tibial	COVID19_HGI_C2_ALL_leave_UKBB_23andme_20210107	21_34611571_C_G	0.129238	2.496e-07	2445	0.361599798686262	0.100191007920773	0.389316771047755	0.107829682303095	0.0410627400421156	0.549469337569294
21_34089811_35134878	ENSG00000159147.13	DONSON	Brain_Cortex	COVID19_HGI_B1_ALL_leave_UKBB_23andme_20210107	21_34603249_C_G	0.297836	9.552e-06	2183	0.41244473189191	0.091792029879069	0.375033281636386	0.0834285875895063	0.0373013690031281	0.137440281270398
21_34089811_35134878	ENSG00000159147.13	DONSON	Brain_Spinal_cord_cervical_c-1	COVID19_HGI_B2_ALL_leave_23andme_20210107	21_34615210_T_C	0.408944	4.108e-18	2356	1.12297265055679e-11	2.51188166659389e-12	0.76111177879773	0.170177886716915	0.0687103344716147	0.266320255962022
21_34089811_35134878	ENSG00000159147.13	DONSON	Brain_Substantia_nigra	COVID19_HGI_A2_ALL_eur_leave_23andme_20210107	21_34615210_T_C	0.0604506	2.437e-12	2630	2.43134092635777e-06	6.70979392365896e-07	0.713036554695254	0.196687080755663	0.0902732622287636	0.237272307033802
21_34089811_35134878	ENSG00000159147.13	DONSON	Minor_Salivary_Gland	COVID19_HGI_C2_ALL_eur_leave_ukbb_23andme_20210107	21_34611571_C_G	0.590093	3.045e-07	2608	0.44579973077572	0.114048518848293	0.329158586210935	0.0841815147177155	0.0268116494473373	0.641976568075068
21_34089811_35134878	ENSG00000159147.13	DONSON	Stomach	COVID19_HGI_B1_ALL_eur_leave_23andme_20210107	21_34604557_G_A	0.325045	4.911e-05	2481	0.571872647920082	0.15412355849472	0.203472584584272	0.0548215323321996	0.0157096766687263	0.077267546038454
21_34089811_35134878	ENSG00000159147.13	DONSON	Esophagus_Muscularis	COVID19_HGI_A2_ALL_eur_leave_23andme_20210107	21_34615210_T_C	0.779521	2.437e-12	2665	2.67094743647297e-06	6.14776054546387e-07	0.783305681808912	0.180258233427021	0.0364327990405757	0.187882185901374
21_34089811_35134878	ENSG00000159147.13	DONSON	Pancreas	COVID19_HGI_C2_ALL_leave_UKBB_23andme_20210107	21_34611571_C_G	0.621049	2.496e-07	2444	0.386622331566849	0.0831543996219597	0.416256035993908	0.0895035276599908	0.0244637051572917	0.52190677557433
21_34089811_35134878	ENSG00000159147.13	DONSON	Brain_Cortex	COVID19_HGI_B1_ALL_leave_23andme_20210107	21_34603249_C_G	0.297836	7.499e-06	2360	0.38276086613584	0.0917964040619609	0.395367590461177	0.0947845467993451	0.0352905925416768	0.14248605136281
21_34089811_35134878	ENSG00000159147.13	DONSON	Esophagus_Muscularis	COVID19_HGI_B2_ALL_leave_23andme_20210107	21_34615210_T_C	0.779521	4.108e-18	2360	1.18256025923555e-11	2.37760661743716e-12	0.801498186083179	0.161108508242488	0.0373933056601312	0.28448393373903
21_34089811_35134878	ENSG00000159147.13	DONSON	Brain_Frontal_Cortex_BA9	COVID19_HGI_C2_ALL_eur_leave_23andme_20210107	21_34611571_C_G	0.989635	3.958e-09	2618	0.015496790846992	0.00391737664450332	0.742219645010993	0.187572174585259	0.050794012912253	0.596921411761075
21_34089811_35134878	ENSG00000159147.13	DONSON	Vagina	COVID19_HGI_C2_ALL_leave_UKBB_23andme_20210107	21_34611571_C_G	0.830124	2.496e-07	2443	0.381158871660316	0.0863594551569391	0.41036461990311	0.0929474541277116	0.0291695991519228	0.50881673490109
21_34089811_35134878	ENSG00000159147.13	DONSON	Adipose_Visceral_Omentum	COVID19_HGI_B2_ALL_eur_leave_23andme_20210107	21_34615210_T_C	0.00543999	7.437e-17	2489	8.33887194307366e-11	5.48938111075587e-11	0.417482009658717	0.274515483637081	0.308002506565919	0.296091736810046
21_34089811_35134878	ENSG00000159147.13	DONSON	Brain_Nucleus_accumbens_basal_ganglia	COVID19_HGI_B1_ALL_leave_23andme_20210107	21_34603249_C_G	0.755982	7.499e-06	2360	0.390996620641412	0.0872213141281936	0.403870071419465	0.0900652039082501	0.0278467899026796	0.142470896447986
21_34089811_35134878	ENSG00000159147.13	DONSON	Muscle_Skeletal	COVID19_HGI_A2_ALL_eur_leave_23andme_20210107	21_34615210_T_C	0.714284	2.437e-12	2665	2.28593795726961e-06	1.02872757673366e-06	0.670394394790652	0.301665816418696	0.0279364741251175	0.183469697655364
21_34089811_35134878	ENSG00000159147.13	DONSON	Brain_Caudate_basal_ganglia	COVID19_HGI_B2_ALL_leave_23andme_20210107	21_34615210_T_C	0.162867	4.108e-18	2359	1.11708192040937e-11	2.41913506742198e-12	0.757119246923791	0.163881556156299	0.0789991969063214	0.304585867345517
21_34089811_35134878	ENSG00000159147.13	DONSON	Skin_Not_Sun_Exposed_Suprapubic	COVID19_HGI_C2_ALL_leave_UKBB_23andme_20210107	21_34611571_C_G	0.459359	2.496e-07	2445	0.387786661518291	0.0824563719188542	0.417510882102783	0.0887532392890573	0.023492845171014	0.533689182188567
21_34089811_35134878	ENSG00000159147.13	DONSON	Heart_Left_Ventricle	COVID19_HGI_C2_ALL_eur_leave_23andme_20210107	21_34611571_C_G	0.507078	3.958e-09	2624	0.0158648132869001	0.0036911165619216	0.759846657864894	0.176742504480475	0.0438549078058101	0.626082558728337
21_34089811_35134878	ENSG00000159147.13	DONSON	Brain_Cerebellum	COVID19_HGI_C2_ALL_eur_leave_ukbb_23andme_20210107	21_34611571_C_G	0.653468	3.045e-07	2623	0.445524728428915	0.117273523869709	0.328991204042335	0.0865772811372182	0.0216332625218236	0.664038854838917
21_34089811_35134878	ENSG00000159147.13	DONSON	Brain_Frontal_Cortex_BA9	COVID19_HGI_A2_ALL_leave_23andme_20210107	21_34615210_T_C	0.807354	1.301e-14	2337	2.88289934074933e-08	6.50687946807522e-09	0.772587762515798	0.174324677878164	0.0530875242701645	0.343449726841821
21_34089811_35134878	ENSG00000159147.13	DONSON	Prostate	COVID19_HGI_A2_ALL_leave_UKBB_23andme_20210107	21_34615210_T_C	0.0383252	2.306e-12	2339	2.89652281171821e-06	6.04460090129967e-07	0.715223914481178	0.149120659836901	0.13565192469902	0.373439077513889
21_34089811_35134878	ENSG00000159147.13	DONSON	Brain_Caudate_basal_ganglia	COVID19_HGI_C2_ALL_leave_UKBB_23andme_20210107	21_34611571_C_G	0.238546	2.496e-07	2444	0.377825214303301	0.0849549015125391	0.406781791397251	0.0914268457603516	0.039011247026557	0.527519264060527
21_34089811_35134878	ENSG00000159147.13	DONSON	Brain_Cortex	COVID19_HGI_B2_ALL_leave_23andme_20210107	21_34615210_T_C	0.25055	4.108e-18	2359	1.1110956123546e-11	2.66487990122894e-12	0.75306193567072	0.180549896734909	0.0663881675805942	0.297690161842038
21_34089811_35134878	ENSG00000159147.13	DONSON	Whole_Blood	COVID19_HGI_C2_ALL_leave_23andme_20210107	21_34611571_C_G	0.0663272	3.657e-09	2513	0.0105014802801006	0.00254638580757285	0.667250676373339	0.161636044282885	0.158065413256104	0.342218495178997
21_34089811_35134878	ENSG00000159147.13	DONSON	Brain_Cerebellum	COVID19_HGI_B2_ALL_eur_leave_23andme_20210107	21_34615210_T_C	0.52575	7.437e-17	2488	1.52063712119154e-10	3.79184188775177e-11	0.761300384093311	0.189788009072007	0.0489116066447005	0.246984315676457
21_34089811_35134878	ENSG00000159147.13	DONSON	Cells_EBV-transformed_lymphocytes	COVID19_HGI_B1_ALL_eur_leave_ukbb_23andme_20210107	21_34603249_C_G	0.87654	2.415e-05	2472	0.493402271810987	0.11993011110875	0.293380015722716	0.0712891809009695	0.0219984204565768	0.105809479523556
21_34089811_35134878	ENSG00000159147.13	DONSON	Artery_Tibial	COVID19_HGI_B1_ALL_eur_leave_23andme_20210107	21_34603249_C_G	0.166766	4.743e-05	2481	0.56805077079252	0.153813515801743	0.202112758721054	0.0547056113146135	0.0213173433700693	0.0738212923935914
21_34089811_35134878	ENSG00000159147.13	DONSON	Whole_Blood	COVID19_HGI_B2_ALL_leave_UKBB_23andme_20210107	21_34615210_T_C	0.0534907	1.461e-15	2174	2.54974448146234e-09	5.32778488214883e-10	0.713723769339308	0.14899792861932	0.137278298958849	0.247237297886067
21_34089811_35134878	ENSG00000159147.13	DONSON	Minor_Salivary_Gland	COVID19_HGI_B2_ALL_leave_23andme_20210107	21_34615210_T_C	0.720947	4.108e-18	2357	1.128477566335e-11	2.60218983049996e-12	0.764842819120054	0.176308521434506	0.0588486594315536	0.27419203822666
21_34089811_35134878	ENSG00000159147.13	DONSON	Pituitary	COVID19_HGI_B1_ALL_eur_leave_23andme_20210107	21_34603249_C_G	0.212511	4.743e-05	2479	0.583232814090174	0.139359807646231	0.207473552600099	0.0495541189901018	0.0203797066733954	0.0832170414989494
21_34089811_35134878	ENSG00000159147.13	DONSON	Adipose_Visceral_Omentum	COVID19_HGI_B2_ALL_eur_leave_ukbb_23andme_20210107	21_34615210_T_C	0.00543999	6.72e-15	2489	4.98690251121442e-09	3.2828191430592e-09	0.417863330536879	0.274767135657618	0.30736952553578	0.243929116387495
21_34089811_35134878	ENSG00000159147.13	DONSON	Breast_Mammary_Tissue	COVID19_HGI_C2_ALL_eur_leave_23andme_20210107	21_34611571_C_G	0.0825131	3.958e-09	2624	0.0146076981534493	0.00348805857029827	0.69963701559367	0.166945556963549	0.115321670719034	0.570220982885302
21_34089811_35134878	ENSG00000159147.13	DONSON	Brain_Substantia_nigra	COVID19_HGI_B1_ALL_leave_23andme_20210107	21_34603249_C_G	0.0809431	7.499e-06	2347	0.373443709013732	0.0920518420441428	0.385088492182086	0.094867669438561	0.0545482873214777	0.151482038260769
21_34089811_35134878	ENSG00000159147.13	DONSON	Cells_Transformed_fibroblasts	COVID19_HGI_B1_ALL_eur_leave_ukbb_23andme_20210107	21_34603249_C_G	0.540964	2.415e-05	2482	0.418489557462903	0.198038491708023	0.248979544285473	0.117805927101106	0.0166864794424951	0.0956517897414385
21_34089811_35134878	ENSG00000159147.13	DONSON	Brain_Hippocampus	COVID19_HGI_B1_ALL_eur_leave_23andme_20210107	21_34603249_C_G	0.00811848	4.743e-05	2472	0.552314573682453	0.139125359324398	0.196373363118001	0.0494027126792577	0.0627839911958909	0.114738050215383
21_34089811_35134878	ENSG00000159147.13	DONSON	Colon_Sigmoid	COVID19_HGI_B1_ALL_leave_UKBB_23andme_20210107	21_34603249_C_G	0.276857	9.552e-06	2183	0.420918441136615	0.0865709100099004	0.382738369712301	0.0786872740010064	0.0310850051401776	0.158664682342886
21_34089811_35134878	ENSG00000159147.13	DONSON	Adipose_Visceral_Omentum	COVID19_HGI_C2_ALL_leave_UKBB_23andme_20210107	21_34611571_C_G	0.0125326	2.496e-07	2445	0.247170138483523	0.164032740545742	0.266115967330287	0.17645978651063	0.146221367129817	0.513662711171998
21_34089811_35134878	ENSG00000159147.13	DONSON	Brain_Cortex	COVID19_HGI_C2_ALL_eur_leave_23andme_20210107	21_34611571_C_G	0.297836	3.958e-09	2622	0.0151791214323894	0.00402730830404568	0.727005254116985	0.192827297371638	0.0609610187749421	0.627915200746782
21_34089811_35134878	ENSG00000159147.13	DONSON	Uterus	COVID19_HGI_A2_ALL_leave_UKBB_23andme_20210107	21_34615210_T_C	0.70944	2.306e-12	2337	3.0629768171845e-06	7.69122134091813e-07	0.75632557034766	0.189861679004964	0.053808918548425	0.307789441131705
21_34089811_35134878	ENSG00000159147.13	DONSON	Brain_Hypothalamus	COVID19_HGI_B2_ALL_leave_UKBB_23andme_20210107	21_34615210_T_C	0.928243	1.461e-15	2173	2.74141704703141e-09	6.3914011037011e-10	0.767376700827718	0.178854153602942	0.0537691421887828	0.239934808197719
21_34089811_35134878	ENSG00000159147.13	DONSON	Brain_Spinal_cord_cervical_c-1	COVID19_HGI_B2_ALL_eur_leave_23andme_20210107	21_34615210_T_C	0.408944	7.437e-17	2476	1.50152500322689e-10	3.54075843146162e-11	0.751731985068576	0.177195463711149	0.0710725510347151	0.206868372656351
21_34089811_35134878	ENSG00000159147.13	DONSON	Uterus	COVID19_HGI_A2_ALL_eur_leave_ukbb_23andme_20210107	21_34620451_G_A	0.705291	4.159e-10	2654	0.000252011511541208	7.13794636999851e-05	0.738074300651298	0.208998750600772	0.0526035577726888	0.161650894525432
21_34089811_35134878	ENSG00000159147.13	DONSON	Brain_Putamen_basal_ganglia	COVID19_HGI_C2_ALL_eur_leave_ukbb_23andme_20210107	21_34611571_C_G	0.965039	3.045e-07	2617	0.433621524597136	0.128891349013978	0.32018819030813	0.0951518363077654	0.0221470997729899	0.657403299111769
21_34089811_35134878	ENSG00000159147.13	DONSON	Brain_Hypothalamus	COVID19_HGI_A2_ALL_eur_leave_23andme_20210107	21_34615210_T_C	0.928243	2.437e-12	2659	2.51690576862167e-06	7.15840456142845e-07	0.738130058832816	0.209881721946458	0.0519849864745002	0.184165500217376
21_34089811_35134878	ENSG00000159147.13	DONSON	Muscle_Skeletal	COVID19_HGI_A2_ALL_leave_23andme_20210107	21_34615210_T_C	0.714284	1.301e-14	2338	2.56205242115674e-08	1.06312713186421e-08	0.686604044592013	0.284878763673653	0.0285171554825387	0.342163342723242
21_34089811_35134878	ENSG00000159147.13	DONSON	Stomach	COVID19_HGI_B1_ALL_leave_UKBB_23andme_20210107	21_34603249_C_G	0.353245	9.552e-06	2183	0.412878828886517	0.0970625662998879	0.37542800317808	0.0882319544089985	0.0263986472265163	0.159340411396024
21_34089811_35134878	ENSG00000159147.13	DONSON	Brain_Frontal_Cortex_BA9	COVID19_HGI_B2_ALL_eur_leave_23andme_20210107	21_34615210_T_C	0.807354	7.437e-17	2485	1.52736501086191e-10	3.65455772119733e-11	0.764668672897267	0.182911428482346	0.0524198984311074	0.228830827875308
21_34089811_35134878	ENSG00000159147.13	DONSON	Brain_Amygdala	COVID19_HGI_B1_ALL_leave_UKBB_23andme_20210107	21_34603249_C_G	0.420855	9.552e-06	2174	0.417203103465481	0.0901828574497671	0.378985089657831	0.0818898910356839	0.0317390583912369	0.157407265647124
21_34089811_35134878	ENSG00000159147.13	DONSON	Muscle_Skeletal	COVID19_HGI_B1_ALL_eur_leave_23andme_20210107	21_34603249_C_G	0.674249	4.743e-05	2481	0.517662312290235	0.211843461337506	0.184184519064959	0.0753630667212919	0.0109466405860073	0.0591197581270157
21_34089811_35134878	ENSG00000159147.13	DONSON	Brain_Amygdala	COVID19_HGI_C2_ALL_eur_leave_23andme_20210107	21_34611571_C_G	0.420855	3.958e-09	2603	0.0152698850078356	0.00394275457664146	0.731350818835572	0.18877748783569	0.0606590537442615	0.611568277317192
21_34089811_35134878	ENSG00000159147.13	DONSON	Brain_Cortex	COVID19_HGI_C2_ALL_eur_leave_ukbb_23andme_20210107	21_34611571_C_G	0.297836	3.045e-07	2622	0.441908093204235	0.117246583823281	0.326318963544981	0.0865506235266395	0.0279757359008637	0.679382272636005
21_34089811_35134878	ENSG00000159147.13	DONSON	Prostate	COVID19_HGI_B1_ALL_eur_leave_ukbb_23andme_20210107	21_34603249_C_G	0.0782442	2.415e-05	2467	0.489479670075237	0.109182157489393	0.290853363065698	0.064831397943286	0.0456534114263853	0.119248041593217
21_34089811_35134878	ENSG00000159147.13	DONSON	Colon_Sigmoid	COVID19_HGI_A2_ALL_leave_23andme_20210107	21_34615210_T_C	0.330215	1.301e-14	2338	2.86356168329279e-08	6.29647023561941e-09	0.767405466590668	0.168675092127131	0.0639194063501154	0.31115295127569
21_34089811_35134878	ENSG00000159147.13	DONSON	Heart_Atrial_Appendage	COVID19_HGI_A2_ALL_leave_UKBB_23andme_20210107	21_34615210_T_C	0.422454	2.306e-12	2340	3.22674327428626e-06	6.24054007132643e-07	0.796763604420676	0.154045352661272	0.0491871921207712	0.3190215867359
21_34089811_35134878	ENSG00000159147.13	DONSON	Minor_Salivary_Gland	COVID19_HGI_C2_ALL_eur_leave_23andme_20210107	21_34611571_C_G	0.590093	3.958e-09	2608	0.0152871447040989	0.00391089561200103	0.732177388541641	0.187250867495071	0.0613737036471889	0.563883978318532
21_34089811_35134878	ENSG00000159147.13	DONSON	Breast_Mammary_Tissue	COVID19_HGI_C2_ALL_leave_23andme_20210107	21_34611571_C_G	0.0825131	3.657e-09	2513	0.0111988791000742	0.00254364431707326	0.711562508792918	0.161506730645765	0.11318823714417	0.460038680063395
21_34089811_35134878	ENSG00000159147.13	DONSON	Brain_Nucleus_accumbens_basal_ganglia	COVID19_HGI_C2_ALL_leave_UKBB_23andme_20210107	21_34611571_C_G	0.755982	2.496e-07	2444	0.380571217386694	0.0876170567231084	0.409741416254904	0.0943050041465291	0.0277653054887651	0.524680929306738
21_34089811_35134878	ENSG00000159147.13	DONSON	Brain_Anterior_cingulate_cortex_BA24	COVID19_HGI_B1_ALL_leave_UKBB_23andme_20210107	21_34603249_C_G	0.521994	9.552e-06	2179	0.42441543585674	0.0840552000152609	0.385776430008504	0.0763733905868251	0.0293795435326696	0.155332573907234
21_34089811_35134878	ENSG00000159147.13	DONSON	Pituitary	COVID19_HGI_B2_ALL_leave_23andme_20210107	21_34615210_T_C	0.187239	4.108e-18	2359	1.1114498816181e-11	2.5300739966928e-12	0.753302047047589	0.171404316232508	0.0752936367062582	0.292648547757804
21_34089811_35134878	ENSG00000159147.13	DONSON	Vagina	COVID19_HGI_B2_ALL_leave_UKBB_23andme_20210107	21_34615210_T_C	0.871125	1.461e-15	2174	2.8149191985433e-09	5.65390742230864e-10	0.787951402729443	0.15821018162127	0.0538384122689785	0.238539742516366
21_34089811_35134878	ENSG00000159147.13	DONSON	Brain_Frontal_Cortex_BA9	COVID19_HGI_B1_ALL_leave_UKBB_23andme_20210107	21_34603249_C_G	0.989635	9.552e-06	2182	0.421295905909107	0.0883692339725912	0.383074092097485	0.0803250534659524	0.0269357145548649	0.150838816623156
21_34089811_35134878	ENSG00000159147.13	DONSON	Adipose_Visceral_Omentum	COVID19_HGI_B2_ALL_leave_UKBB_23andme_20210107	21_34615210_T_C	0.00543999	1.461e-15	2174	1.5303952623492e-09	9.55631038455452e-10	0.428387818137933	0.26719555909214	0.304416620283899	0.322491752804775
21_34089811_35134878	ENSG00000159147.13	DONSON	Thyroid	COVID19_HGI_B2_ALL_eur_leave_23andme_20210107	21_34615210_T_C	0.787588	7.437e-17	2489	1.54549567973323e-10	3.83585528044153e-11	0.773745713687112	0.192006184005595	0.0342481021143851	0.227392415365415
21_34089811_35134878	ENSG00000159147.13	DONSON	Brain_Hypothalamus	COVID19_HGI_A2_ALL_leave_23andme_20210107	21_34615210_T_C	0.928243	1.301e-14	2337	2.82235258074737e-08	7.10777720539682e-09	0.756361845371798	0.190428004749896	0.0532101145470046	0.342701892091785
21_34089811_35134878	ENSG00000159147.13	DONSON	Brain_Cerebellar_Hemisphere	COVID19_HGI_C2_ALL_eur_leave_23andme_20210107	21_34611571_C_G	0.783331	3.958e-09	2619	0.015589047092523	0.00381234090386744	0.746638525328979	0.182540921060247	0.0514191656143846	0.589687972621403
21_34089811_35134878	ENSG00000159147.13	DONSON	Brain_Anterior_cingulate_cortex_BA24	COVID19_HGI_B2_ALL_eur_leave_ukbb_23andme_20210107	21_34615210_T_C	0.436756	6.72e-15	2481	9.14578591540706e-09	2.08376961636437e-09	0.766345152004168	0.174544445625219	0.059110391141057	0.19297792742629
21_34089811_35134878	ENSG00000159147.13	DONSON	Esophagus_Mucosa	COVID19_HGI_B1_ALL_eur_leave_ukbb_23andme_20210107	21_34603249_C_G	0.283403	2.415e-05	2482	0.495482662515645	0.116503793372201	0.294786441655557	0.069289766827493	0.0239373356291038	0.101658792619292
21_34089811_35134878	ENSG00000159147.13	DONSON	Colon_Transverse	COVID19_HGI_B1_ALL_leave_23andme_20210107	21_34603249_C_G	0.0719874	7.499e-06	2361	0.379537374568505	0.0850624670059606	0.392048817075834	0.0878110093197746	0.0555403320299262	0.174195388447871
21_34089811_35134878	ENSG00000159147.13	DONSON	Cells_EBV-transformed_lymphocytes	COVID19_HGI_B2_ALL_eur_leave_ukbb_23andme_20210107	21_34615210_T_C	0.964221	6.72e-15	2480	9.10445819541578e-09	2.21729689781324e-09	0.762882213099206	0.185740718221137	0.0513770573579017	0.187976355109217
21_34089811_35134878	ENSG00000159147.13	DONSON	Lung	COVID19_HGI_A2_ALL_leave_UKBB_23andme_20210107	21_34615210_T_C	0.0972732	2.306e-12	2340	2.95224637249861e-06	6.74500892106456e-07	0.728983455124785	0.166446570913179	0.10456634721477	0.286679083052108
21_34089811_35134878	ENSG00000159147.13	DONSON	Adipose_Subcutaneous	COVID19_HGI_B2_ALL_leave_UKBB_23andme_20210107	21_34615210_T_C	0.404771	1.461e-15	2174	2.86910685843477e-09	5.28993228922156e-10	0.803119597484095	0.148026784570483	0.0488536145473213	0.225212027579634
21_34089811_35134878	ENSG00000159147.13	DONSON	Adipose_Visceral_Omentum	COVID19_HGI_B2_ALL_leave_23andme_20210107	21_34615210_T_C	0.00543999	4.108e-18	2360	6.21796405695418e-12	4.05811324961224e-12	0.421431962883718	0.274740965198288	0.303827071907717	0.372467704117569
21_34089811_35134878	ENSG00000159147.13	DONSON	Brain_Putamen_basal_ganglia	COVID19_HGI_B2_ALL_leave_23andme_20210107	21_34615210_T_C	0.922983	4.108e-18	2360	1.10364551584874e-11	2.9670733375213e-12	0.748012519550937	0.201046963748789	0.05094051668627	0.280724113235378
21_34089811_35134878	ENSG00000159147.13	DONSON	Small_Intestine_Terminal_Ileum	COVID19_HGI_A2_ALL_leave_UKBB_23andme_20210107	21_34615210_T_C	0.956465	2.306e-12	2337	3.1635218093998e-06	6.79684477444663e-07	0.781152643473088	0.167780030554881	0.0510634827657451	0.30537089328293
21_34089811_35134878	ENSG00000159147.13	DONSON	Breast_Mammary_Tissue	COVID19_HGI_B1_ALL_leave_23andme_20210107	21_34603249_C_G	0.0825131	7.499e-06	2361	0.381461641275751	0.0810881984179726	0.394036517199364	0.0837015572877679	0.059712085819145	0.14981598713068
21_34089811_35134878	ENSG00000159147.13	DONSON	Brain_Substantia_nigra	COVID19_HGI_C2_ALL_leave_23andme_20210107	21_34611571_C_G	0.0809431	3.657e-09	2491	0.0110509859804784	0.00289784056879412	0.702163108108681	0.184024588783386	0.0998634765586605	0.485470693747801
21_34089811_35134878	ENSG00000159147.13	DONSON	Stomach	COVID19_HGI_A2_ALL_eur_leave_ukbb_23andme_20210107	21_34620451_G_A	0.4157	4.159e-10	2668	0.000251424501036844	7.38297604576808e-05	0.736355159384634	0.216180495069072	0.0471390912847996	0.167897677568329
21_34089811_35134878	ENSG00000159147.13	DONSON	Brain_Cerebellar_Hemisphere	COVID19_HGI_B1_ALL_leave_UKBB_23andme_20210107	21_34603249_C_G	0.783331	9.552e-06	2181	0.423685929844065	0.0861083448923283	0.385233156694051	0.0782666410636966	0.0267059275058597	0.152100474878841
21_34089811_35134878	ENSG00000159147.13	DONSON	Breast_Mammary_Tissue	COVID19_HGI_B2_ALL_eur_leave_ukbb_23andme_20210107	21_34617729_A_G	0.0534391	7.394e-15	2489	8.45774160834368e-09	1.90657908930528e-09	0.70869243369712	0.159624696254907	0.131682859683653	0.186001367538624
21_34089811_35134878	ENSG00000159147.13	DONSON	Liver	COVID19_HGI_C2_ALL_eur_leave_23andme_20210107	21_34611571_C_G	0.0555365	3.958e-09	2621	0.0138595273067562	0.00402862393376245	0.663802639489566	0.192825628065925	0.125483581203991	0.619812404689589
21_34089811_35134878	ENSG00000159147.13	DONSON	Cells_Transformed_fibroblasts	COVID19_HGI_A2_ALL_eur_leave_23andme_20210107	21_34615210_T_C	0.668932	2.437e-12	2665	2.13777631312133e-06	1.16050137544611e-06	0.626943199869067	0.340306155891453	0.0327473459617911	0.180455898766263
21_34089811_35134878	ENSG00000159147.13	DONSON	Uterus	COVID19_HGI_C2_ALL_eur_leave_23andme_20210107	21_34611571_C_G	0.652695	3.958e-09	2612	0.015153316171352	0.00422506219678701	0.725768051485709	0.202306799744472	0.0525467704016805	0.604602600637077
21_34089811_35134878	ENSG00000159147.13	DONSON	Heart_Left_Ventricle	COVID19_HGI_C2_ALL_leave_UKBB_23andme_20210107	21_34611571_C_G	0.507078	2.496e-07	2445	0.386810859675364	0.0828989430668328	0.416460284110054	0.0892286254987221	0.0246012876490275	0.534793797538704
21_34089811_35134878	ENSG00000159147.13	DONSON	Brain_Nucleus_accumbens_basal_ganglia	COVID19_HGI_B2_ALL_eur_leave_ukbb_23andme_20210107	21_34615210_T_C	0.840168	6.72e-15	2485	9.16752615941172e-09	2.15349556831271e-09	0.768166813997239	0.180394605532905	0.0514385691488356	0.185334375866325
21_34089811_35134878	ENSG00000159147.13	DONSON	Cells_EBV-transformed_lymphocytes	COVID19_HGI_A2_ALL_eur_leave_ukbb_23andme_20210107	21_34620451_G_A	0.838257	4.159e-10	2656	0.000256483083781608	6.72657927086021e-05	0.751170291751951	0.196951945744941	0.0515540136266174	0.160454877193172
21_34089811_35134878	ENSG00000159147.13	DONSON	Adipose_Subcutaneous	COVID19_HGI_B2_ALL_leave_23andme_20210107	21_34615210_T_C	0.404771	4.108e-18	2360	1.17000577373973e-11	2.34879000603989e-12	0.792989192758295	0.159144946059318	0.0478658611683366	0.265942170681509
21_34089811_35134878	ENSG00000159147.13	DONSON	Artery_Tibial	COVID19_HGI_B1_ALL_leave_23andme_20210107	21_34603249_C_G	0.166766	7.499e-06	2361	0.374041886140009	0.0985284218881262	0.386372169973304	0.101737089053748	0.0393204329448125	0.134390011673431
21_34089811_35134878	ENSG00000159147.13	DONSON	Esophagus_Mucosa	COVID19_HGI_B1_ALL_leave_UKBB_23andme_20210107	21_34603249_C_G	0.283403	9.552e-06	2183	0.421329405115519	0.0873981988948587	0.383112056554986	0.0794418888967718	0.0287184505378642	0.148462599629086
21_34089811_35134878	ENSG00000159147.13	DONSON	Prostate	COVID19_HGI_C2_ALL_leave_UKBB_23andme_20210107	21_34611571_C_G	0.0415651	2.496e-07	2442	0.362452349663913	0.0793687176240563	0.390228704701608	0.0853685180027744	0.0825817100076476	0.552275749814952
21_34089811_35134878	ENSG00000159147.13	DONSON	Esophagus_Muscularis	COVID19_HGI_A2_ALL_eur_leave_ukbb_23andme_20210107	21_34615210_T_C	0.779521	4.27e-10	2668	0.000267304388709165	6.1630817192861e-05	0.782863105785006	0.1804638459237	0.0363441130853912	0.161307847962824
21_34089811_35134878	ENSG00000159147.13	DONSON	Thyroid	COVID19_HGI_B1_ALL_eur_leave_ukbb_23andme_20210107	21_34603249_C_G	0.7562	2.415e-05	2482	0.493618618115888	0.121043745575517	0.293677432083149	0.0719950747237631	0.0196651295016831	0.0777019138924011
21_34089811_35134878	ENSG00000159147.13	DONSON	Heart_Atrial_Appendage	COVID19_HGI_B1_ALL_leave_UKBB_23andme_20210107	21_34603249_C_G	0.41643	9.552e-06	2183	0.432879856982911	0.0777941113913804	0.393614806458811	0.0707126752063913	0.024998549960506	0.159531194254894
21_34089811_35134878	ENSG00000159147.13	DONSON	Skin_Sun_Exposed_Lower_leg	COVID19_HGI_B2_ALL_leave_23andme_20210107	21_34615210_T_C	0.11503	4.108e-18	2360	1.11145475641449e-11	2.21945500197485e-12	0.753305351014918	0.150330571402744	0.096364077569003	0.256173488034994
21_34089811_35134878	ENSG00000159147.13	DONSON	Heart_Left_Ventricle	COVID19_HGI_C2_ALL_leave_23andme_20210107	21_34611571_C_G	0.507078	3.657e-09	2513	0.0121202689774865	0.0026806334529811	0.770106447600469	0.170279220602291	0.0448134293667731	0.483467934939778
21_34089811_35134878	ENSG00000159147.13	DONSON	Brain_Anterior_cingulate_cortex_BA24	COVID19_HGI_A2_ALL_eur_leave_ukbb_23andme_20210107	21_34615210_T_C	0.436756	4.27e-10	2652	0.000258121908449392	6.30834578617073e-05	0.755970004604736	0.184695555708237	0.0590132343207158	0.161010560045844
21_34089811_35134878	ENSG00000159147.13	DONSON	Adipose_Subcutaneous	COVID19_HGI_B2_ALL_eur_leave_23andme_20210107	21_34615210_T_C	0.404771	7.437e-17	2489	1.56371515814579e-10	3.36762497532839e-11	0.782867216588861	0.168550102138001	0.048582681083089	0.210429973269131
21_34089811_35134878	ENSG00000159147.13	DONSON	Prostate	COVID19_HGI_C2_ALL_leave_23andme_20210107	21_34611571_C_G	0.0415651	3.657e-09	2509	0.010770206007352	0.00242876968842918	0.684324815536535	0.15417254850175	0.148303660265935	0.480262991245001
21_34089811_35134878	ENSG00000159147.13	DONSON	Vagina	COVID19_HGI_A2_ALL_eur_leave_ukbb_23andme_20210107	21_34620451_G_A	0.702233	4.159e-10	2663	0.000258520274788893	6.42458125273892e-05	0.757136769064398	0.188104372583867	0.0544360922644183	0.158193739272193
21_34089811_35134878	ENSG00000159147.13	DONSON	Colon_Transverse	COVID19_HGI_B1_ALL_eur_leave_23andme_20210107	21_34603249_C_G	0.0719874	4.743e-05	2481	0.581489585440286	0.136350484131477	0.206894295939306	0.0484867940966116	0.0267788403923201	0.108543364001439
21_34089811_35134878	ENSG00000159147.13	DONSON	Colon_Sigmoid	COVID19_HGI_B1_ALL_eur_leave_23andme_20210107	21_34603249_C_G	0.276857	4.743e-05	2481	0.5863605646069	0.137919758838559	0.208627392851865	0.0490538832908716	0.0180384004118051	0.0789392947905918
21_34089811_35134878	ENSG00000159147.13	DONSON	Spleen	COVID19_HGI_B1_ALL_leave_UKBB_23andme_20210107	21_34603249_C_G	0.117366	9.552e-06	2183	0.408282368139271	0.0925668895259238	0.371248471656256	0.0841266881558236	0.0437755825227257	0.175495434225584
21_34089811_35134878	ENSG00000159147.13	DONSON	Esophagus_Gastroesophageal_Junction	COVID19_HGI_C2_ALL_leave_UKBB_23andme_20210107	21_34611571_C_G	0.448658	2.496e-07	2444	0.376204382386667	0.0926155550329503	0.405033055298267	0.0996862565364894	0.0264607507456262	0.528733030554974
21_34089811_35134878	ENSG00000159147.13	DONSON	Brain_Spinal_cord_cervical_c-1	COVID19_HGI_C2_ALL_eur_leave_ukbb_23andme_20210107	21_34611571_C_G	0.358282	3.045e-07	2599	0.447399444569727	0.110905139009738	0.330316422942988	0.0818520874954906	0.0295269059820575	0.665775130936941
21_34089811_35134878	ENSG00000159147.13	DONSON	Skin_Not_Sun_Exposed_Suprapubic	COVID19_HGI_C2_ALL_eur_leave_ukbb_23andme_20210107	21_34611571_C_G	0.459359	3.045e-07	2624	0.458762316429486	0.105527267615883	0.33877002026726	0.077906884352226	0.0190335113351457	0.676279882336743
21_34089811_35134878	ENSG00000159147.13	DONSON	Brain_Amygdala	COVID19_HGI_A2_ALL_eur_leave_23andme_20210107	21_34615210_T_C	0.39394	2.437e-12	2643	2.5321073935161e-06	6.64310419772205e-07	0.742588220810831	0.19475890249715	0.0626496802742063	0.187374197928661
21_34089811_35134878	ENSG00000159147.13	DONSON	Brain_Hippocampus	COVID19_HGI_B1_ALL_leave_UKBB_23andme_20210107	21_34603249_C_G	0.00811848	9.552e-06	2183	0.375883561953458	0.0836449794291001	0.341788450311745	0.075935081649221	0.122747926656476	0.192715123355629
21_34089811_35134878	ENSG00000159147.13	DONSON	Esophagus_Muscularis	COVID19_HGI_A2_ALL_leave_23andme_20210107	21_34615210_T_C	0.779521	1.301e-14	2338	2.99749261010068e-08	5.94046413816777e-09	0.803297595605241	0.159160867959746	0.0375415005196237	0.347567746646721
21_34089811_35134878	ENSG00000159147.13	DONSON	Adrenal_Gland	COVID19_HGI_B2_ALL_leave_UKBB_23andme_20210107	21_34615210_T_C	0.289692	1.461e-15	2174	2.8022171600189e-09	5.42938699637724e-10	0.784395851622327	0.151915561903717	0.0636885831288019	0.249760803106502
21_34089811_35134878	ENSG00000159147.13	DONSON	Whole_Blood	COVID19_HGI_C2_ALL_eur_leave_ukbb_23andme_20210107	21_34611571_C_G	0.0663272	3.045e-07	2624	0.426631938700012	0.108263101289905	0.315043553805663	0.0798759908609173	0.070185415343503	0.517016900226205
21_34089811_35134878	ENSG00000159147.13	DONSON	Breast_Mammary_Tissue	COVID19_HGI_B2_ALL_leave_UKBB_23andme_20210107	21_34615210_T_C	0.0660305	1.461e-15	2174	2.61651048436543e-09	5.08970780342211e-10	0.732412890387384	0.142345718533909	0.125241387953227	0.249033132284568
21_34089811_35134878	ENSG00000159147.13	DONSON	Heart_Atrial_Appendage	COVID19_HGI_C2_ALL_leave_UKBB_23andme_20210107	21_34611571_C_G	0.41643	2.496e-07	2445	0.389252236785449	0.079347303386316	0.419088795123782	0.085402441284902	0.0269092234195514	0.531358021521948
21_34089811_35134878	ENSG00000159147.13	DONSON	Liver	COVID19_HGI_B2_ALL_leave_23andme_20210107	21_34615210_T_C	0.0611353	4.108e-18	2360	1.01694528667577e-11	2.67609620969944e-12	0.68925012171757	0.18124698435966	0.129502893909926	0.27485055654407
21_34089811_35134878	ENSG00000159147.13	DONSON	Brain_Anterior_cingulate_cortex_BA24	COVID19_HGI_C2_ALL_eur_leave_ukbb_23andme_20210107	21_34611571_C_G	0.521994	3.045e-07	2613	0.452135241420399	0.108708921264248	0.333846196418195	0.0802430845543325	0.025066556342826	0.671090089829892
21_34089811_35134878	ENSG00000159147.13	DONSON	Brain_Putamen_basal_ganglia	COVID19_HGI_B1_ALL_leave_23andme_20210107	21_34603249_C_G	0.965039	7.499e-06	2361	0.377749490183841	0.100626495727181	0.390201995115618	0.103916140412344	0.027505878561016	0.140849812571574
21_34089811_35134878	ENSG00000159147.13	DONSON	Artery_Coronary	COVID19_HGI_B2_ALL_leave_23andme_20210107	21_34615210_T_C	0.107459	4.108e-18	2359	1.09214779521537e-11	2.2382712436994e-12	0.740219764670358	0.151594048670027	0.108186186646458	0.263941049535753
21_34089811_35134878	ENSG00000159147.13	DONSON	Small_Intestine_Terminal_Ileum	COVID19_HGI_B1_ALL_eur_leave_ukbb_23andme_20210107	21_34603249_C_G	0.916651	2.415e-05	2476	0.499311962211382	0.114788761429703	0.296822419842037	0.0682167959878765	0.0208600605290011	0.107737544038092
21_34089811_35134878	ENSG00000159147.13	DONSON	Lung	COVID19_HGI_B1_ALL_eur_leave_23andme_20210107	21_34603249_C_G	0.0729364	4.743e-05	2481	0.583040054706259	0.134019160778902	0.20744595370789	0.0476562482971079	0.0278385825098414	0.0999314714917343
21_34089811_35134878	ENSG00000159147.13	DONSON	Brain_Substantia_nigra	COVID19_HGI_B2_ALL_leave_23andme_20210107	21_34615210_T_C	0.0604506	4.108e-18	2347	1.05683900742015e-11	2.6152256674519e-12	0.716288697183818	0.177144326776809	0.10656697602619	0.306663469138765
21_34089811_35134878	ENSG00000159147.13	DONSON	Brain_Frontal_Cortex_BA9	COVID19_HGI_A2_ALL_eur_leave_ukbb_23andme_20210107	21_34620451_G_A	0.769731	4.159e-10	2663	0.000257411869843701	6.62695233815806e-05	0.753890516574256	0.194033956967061	0.0517518450654579	0.162919362626531
21_34089811_35134878	ENSG00000159147.13	DONSON	Brain_Cerebellar_Hemisphere	COVID19_HGI_C2_ALL_leave_23andme_20210107	21_34611571_C_G	0.783331	3.657e-09	2511	0.0119111152553798	0.00278321815161498	0.756816983255358	0.176790412655532	0.0516982706821155	0.462863453887663
21_34089811_35134878	ENSG00000159147.13	DONSON	Cells_Transformed_fibroblasts	COVID19_HGI_C2_ALL_eur_leave_ukbb_23andme_20210107	21_34611571_C_G	0.671845	3.045e-07	2624	0.36840087903601	0.198378920886454	0.272043210150388	0.146476911465293	0.0147000784618546	0.630355437709752
21_34089811_35134878	ENSG00000159147.13	DONSON	Brain_Spinal_cord_cervical_c-1	COVID19_HGI_C2_ALL_leave_23andme_20210107	21_34611571_C_G	0.358282	3.657e-09	2502	0.0116870277657513	0.00278375641271445	0.742578051092003	0.176810003321294	0.0661411614082372	0.470190539323045
21_34089811_35134878	ENSG00000159147.13	DONSON	Brain_Cerebellar_Hemisphere	COVID19_HGI_B2_ALL_eur_leave_ukbb_23andme_20210107	21_34615210_T_C	0.797265	6.72e-15	2485	9.182566455522e-09	2.13045293106229e-09	0.769427072887533	0.17846314199289	0.052109773806556	0.185340266160479
21_34089811_35134878	ENSG00000159147.13	DONSON	Adipose_Subcutaneous	COVID19_HGI_C2_ALL_leave_UKBB_23andme_20210107	21_34611571_C_G	0.346738	2.496e-07	2445	0.387757736393981	0.0810538978397374	0.417479739839873	0.0872402887308304	0.0264683371955784	0.51544285055417
21_34089811_35134878	ENSG00000159147.13	DONSON	Adrenal_Gland	COVID19_HGI_A2_ALL_eur_leave_23andme_20210107	21_34615210_T_C	0.289692	2.437e-12	2665	2.58489696842674e-06	6.26936719906791e-07	0.758069760044783	0.183802886423945	0.0581241416975832	0.204051017918755
21_34089811_35134878	ENSG00000159147.13	DONSON	Esophagus_Gastroesophageal_Junction	COVID19_HGI_C2_ALL_leave_23andme_20210107	21_34611571_C_G	0.448658	3.657e-09	2512	0.0117671989285056	0.00298246307293399	0.74767271546318	0.189453751473916	0.0481238710614647	0.477909154478853
21_34089811_35134878	ENSG00000159147.13	DONSON	Stomach	COVID19_HGI_B1_ALL_leave_23andme_20210107	21_34603249_C_G	0.353245	7.499e-06	2361	0.3799721800094	0.0981963754346331	0.392497955870016	0.101405489128467	0.0279279995574848	0.146496649207825
21_34089811_35134878	ENSG00000159147.13	DONSON	Breast_Mammary_Tissue	COVID19_HGI_B1_ALL_leave_UKBB_23andme_20210107	21_34603249_C_G	0.0825131	9.552e-06	2183	0.413597528977108	0.0809207678346038	0.376081512442825	0.073524846548745	0.0558753441967182	0.164246652017732
21_34089811_35134878	ENSG00000159147.13	DONSON	Pituitary	COVID19_HGI_B1_ALL_eur_leave_ukbb_23andme_20210107	21_34603249_C_G	0.212511	2.415e-05	2480	0.491610273197114	0.117501238590805	0.292441831830822	0.0698688171692682	0.0285778392119908	0.11713928154988
21_34089811_35134878	ENSG00000159147.13	DONSON	Heart_Atrial_Appendage	COVID19_HGI_A2_ALL_leave_23andme_20210107	21_34615210_T_C	0.422454	1.301e-14	2338	2.9728721309299e-08	5.74445761204363e-09	0.79669955708001	0.153896229324402	0.0494041781224093	0.35448711590906
21_34089811_35134878	ENSG00000159147.13	DONSON	Cells_EBV-transformed_lymphocytes	COVID19_HGI_B1_ALL_leave_23andme_20210107	21_34603249_C_G	0.87654	7.499e-06	2355	0.38835468715995	0.0899494343625886	0.400951844454806	0.0928392416790784	0.0279047923435766	0.142974773286951
21_34089811_35134878	ENSG00000159147.13	DONSON	Esophagus_Gastroesophageal_Junction	COVID19_HGI_A2_ALL_leave_23andme_20210107	21_34615210_T_C	0.351293	1.301e-14	2337	2.86422002818889e-08	6.71726199158999e-09	0.76758189634064	0.179963348779412	0.0524547195204859	0.364301628835029
21_34089811_35134878	ENSG00000159147.13	DONSON	Adipose_Subcutaneous	COVID19_HGI_A2_ALL_leave_23andme_20210107	21_34615210_T_C	0.404771	1.301e-14	2338	2.96132288937176e-08	5.86989170681669e-09	0.793604477564734	0.157258002445043	0.0491374845071036	0.317294522727207
21_34089811_35134878	ENSG00000159147.13	DONSON	Artery_Aorta	COVID19_HGI_C2_ALL_eur_leave_23andme_20210107	21_34611571_C_G	0.460157	3.958e-09	2624	0.01478906551398	0.00476770565016924	0.708323621622552	0.228305876773389	0.0438137304399103	0.59569467430409
21_34089811_35134878	ENSG00000159147.13	DONSON	Brain_Cortex	COVID19_HGI_A2_ALL_eur_leave_ukbb_23andme_20210107	21_34615210_T_C	0.25055	4.27e-10	2666	0.000251836382158923	6.78583730218488e-05	0.737561446141746	0.198675592410991	0.0634432666920817	0.172143974294009
21_34089811_35134878	ENSG00000159147.13	DONSON	Skin_Not_Sun_Exposed_Suprapubic	COVID19_HGI_B2_ALL_leave_23andme_20210107	21_34615210_T_C	0.388105	4.108e-18	2360	1.16872393367919e-11	2.3957573336872e-12	0.792120406178206	0.162330544875197	0.0455490489325154	0.299206036295805
21_34089811_35134878	ENSG00000159147.13	DONSON	Artery_Tibial	COVID19_HGI_A2_ALL_eur_leave_23andme_20210107	21_34615210_T_C	0.119182	2.437e-12	2665	2.42745242640133e-06	7.26272755893086e-07	0.711896180342608	0.212917992881652	0.0751826730505566	0.201725204817585
21_34089811_35134878	ENSG00000159147.13	DONSON	Brain_Putamen_basal_ganglia	COVID19_HGI_B1_ALL_leave_UKBB_23andme_20210107	21_34603249_C_G	0.965039	9.552e-06	2183	0.409295405929557	0.100640809886672	0.372169620255172	0.0914856178658385	0.0264085460627606	0.150397133516741
21_34089811_35134878	ENSG00000159147.13	DONSON	Artery_Aorta	COVID19_HGI_B1_ALL_leave_23andme_20210107	21_34603249_C_G	0.383058	7.499e-06	2361	0.370134059389073	0.109356293272555	0.382335521786064	0.112935983308068	0.0252381422442405	0.146456048078504
21_34089811_35134878	ENSG00000159147.13	DONSON	Brain_Substantia_nigra	COVID19_HGI_C2_ALL_leave_UKBB_23andme_20210107	21_34611571_C_G	0.0809431	2.496e-07	2429	0.361980553765501	0.0927174662878902	0.389697987916103	0.0997611492060824	0.0558428428244229	0.541088541701202
21_34089811_35134878	ENSG00000159147.13	DONSON	Small_Intestine_Terminal_Ileum	COVID19_HGI_C2_ALL_eur_leave_ukbb_23andme_20210107	21_34611571_C_G	0.916651	3.045e-07	2620	0.452573609066094	0.110010398930124	0.334191470101082	0.0812123687483969	0.0220121531543026	0.659769286526946
21_34089811_35134878	ENSG00000159147.13	DONSON	Nerve_Tibial	COVID19_HGI_B1_ALL_leave_UKBB_23andme_20210107	21_34768520_G_A	2.00289e-05	0.009776	2183	0.202507305956681	0.312217382837448	0.184138561207714	0.283879955645103	0.0172567943530531	0.150138636931847
21_34089811_35134878	ENSG00000159147.13	DONSON	Brain_Hippocampus	COVID19_HGI_B1_ALL_eur_leave_ukbb_23andme_20210107	21_34603249_C_G	0.00811848	2.415e-05	2473	0.454026644701819	0.114400573266285	0.269948321151863	0.0679248694780984	0.0936995914019349	0.147998144557535
21_34089811_35134878	ENSG00000159147.13	DONSON	Adrenal_Gland	COVID19_HGI_B1_ALL_eur_leave_ukbb_23andme_20210107	21_34603249_C_G	0.299189	2.415e-05	2480	0.498992501609914	0.112586894006664	0.296823925533515	0.0669472664678462	0.0246494123820607	0.117079918603076
21_34089811_35134878	ENSG00000159147.13	DONSON	Brain_Frontal_Cortex_BA9	COVID19_HGI_C2_ALL_eur_leave_ukbb_23andme_20210107	21_34611571_C_G	0.989635	3.045e-07	2618	0.448729093913743	0.113432573851123	0.331345641161387	0.0837368876453015	0.0227558034284449	0.65801707398093
21_34089811_35134878	ENSG00000159147.13	DONSON	Adipose_Subcutaneous	COVID19_HGI_C2_ALL_eur_leave_23andme_20210107	21_34611571_C_G	0.346738	3.958e-09	2624	0.0158218905528328	0.00360673939096615	0.757790869660035	0.172695021725221	0.0500854786709444	0.565538993887092
21_34089811_35134878	ENSG00000159147.13	DONSON	Brain_Cerebellum	COVID19_HGI_B2_ALL_eur_leave_ukbb_23andme_20210107	21_34615210_T_C	0.52575	6.72e-15	2488	9.08871855448489e-09	2.26635159964252e-09	0.761563354597108	0.18985391195562	0.0485827220922012	0.204313405778399
21_34089811_35134878	ENSG00000159147.13	DONSON	Brain_Nucleus_accumbens_basal_ganglia	COVID19_HGI_B1_ALL_eur_leave_23andme_20210107	21_34603249_C_G	0.755982	4.743e-05	2475	0.587957523147137	0.137763648963527	0.209075535656256	0.0489720162879898	0.0162312759450902	0.0720749099991791
21_34089811_35134878	ENSG00000159147.13	DONSON	Brain_Frontal_Cortex_BA9	COVID19_HGI_C2_ALL_leave_23andme_20210107	21_34611571_C_G	0.989635	3.657e-09	2512	0.0118327311626062	0.00287028897946753	0.751836634174841	0.182323360988495	0.0511369846945907	0.46761296850933
21_34089811_35134878	ENSG00000159147.13	DONSON	Brain_Amygdala	COVID19_HGI_C2_ALL_eur_leave_ukbb_23andme_20210107	21_34611571_C_G	0.420855	3.045e-07	2603	0.444629648065979	0.114805421188375	0.328278345796788	0.0847354283706681	0.0275511565781906	0.668683481338171
21_34089811_35134878	ENSG00000159147.13	DONSON	Brain_Cerebellum	COVID19_HGI_A2_ALL_leave_UKBB_23andme_20210107	21_34615210_T_C	0.52575	2.306e-12	2339	3.11605675324569e-06	7.31577612527654e-07	0.769432334460084	0.180594837844966	0.049968980060585	0.32933559596576
21_34089811_35134878	ENSG00000159147.13	DONSON	Brain_Spinal_cord_cervical_c-1	COVID19_HGI_C2_ALL_leave_UKBB_23andme_20210107	21_34611571_C_G	0.358282	2.496e-07	2439	0.376674214811013	0.0874357527437415	0.405528091332043	0.0940972133021093	0.0362647278110932	0.525902265503839
21_34089811_35134878	ENSG00000159147.13	DONSON	Pituitary	COVID19_HGI_B1_ALL_leave_23andme_20210107	21_34603249_C_G	0.212511	7.499e-06	2360	0.384839866838591	0.0877730269903796	0.397515065741793	0.0906246978486041	0.0392473425806316	0.14540372175549
21_34089811_35134878	ENSG00000159147.13	DONSON	Esophagus_Mucosa	COVID19_HGI_B1_ALL_leave_23andme_20210107	21_34603249_C_G	0.283403	7.499e-06	2361	0.389461622094038	0.0873981324761008	0.402300217236823	0.0902486188814995	0.0305914093115385	0.136160834984685
21_34089811_35134878	ENSG00000159147.13	DONSON	Artery_Tibial	COVID19_HGI_B2_ALL_leave_UKBB_23andme_20210107	21_34615210_T_C	0.119182	1.461e-15	2174	2.65307200898708e-09	6.36766303866466e-10	0.742647182237205	0.178164258930294	0.0791885555426636	0.258967829513338
21_34089811_35134878	ENSG00000159147.13	DONSON	Cells_Transformed_fibroblasts	COVID19_HGI_C2_ALL_leave_UKBB_23andme_20210107	21_34611571_C_G	0.671845	2.496e-07	2445	0.311057455543862	0.161923949494587	0.334900308691096	0.174317775453449	0.0178005108170057	0.506484490911128
21_34089811_35134878	ENSG00000159147.13	DONSON	Esophagus_Gastroesophageal_Junction	COVID19_HGI_B2_ALL_eur_leave_ukbb_23andme_20210107	21_34615210_T_C	0.351293	6.72e-15	2488	9.04163832437233e-09	2.27953273738533e-09	0.757618400447104	0.190955544629999	0.0514260436017262	0.200246696294243
21_34089811_35134878	ENSG00000159147.13	DONSON	Adipose_Visceral_Omentum	COVID19_HGI_B1_ALL_eur_leave_23andme_20210107	21_34604557_G_A	0.00888332	4.911e-05	2481	0.406357068870747	0.266719266591513	0.144582055756538	0.0948113230326931	0.087530285748509	0.090127224943869
21_34089811_35134878	ENSG00000159147.13	DONSON	Pancreas	COVID19_HGI_B2_ALL_eur_leave_ukbb_23andme_20210107	21_34615210_T_C	0.381704	6.72e-15	2485	9.33003845027642e-09	2.05611062344048e-09	0.781784069790802	0.172239973324709	0.0459759454983401	0.222706318505134
21_34089811_35134878	ENSG00000159147.13	DONSON	Heart_Left_Ventricle	COVID19_HGI_B2_ALL_leave_UKBB_23andme_20210107	21_34615210_T_C	0.460114	1.461e-15	2174	2.86336610413121e-09	5.39069064280893e-10	0.801512647128802	0.150848424303928	0.0476389251648343	0.249923822125639
21_34089811_35134878	ENSG00000159147.13	DONSON	Spleen	COVID19_HGI_B2_ALL_eur_leave_23andme_20210107	21_34615210_T_C	0.113255	7.437e-17	2489	1.43052526676765e-10	3.69310435776775e-11	0.716186274732021	0.184794649958952	0.099019075129045	0.221244575344567
21_34089811_35134878	ENSG00000159147.13	DONSON	Adrenal_Gland	COVID19_HGI_C2_ALL_eur_leave_23andme_20210107	21_34611571_C_G	0.299189	3.958e-09	2624	0.0155553814464948	0.00371316683789559	0.745026392065541	0.177784538816487	0.0579205208335812	0.649292973493971
21_34089811_35134878	ENSG00000159147.13	DONSON	Brain_Spinal_cord_cervical_c-1	COVID19_HGI_B2_ALL_eur_leave_ukbb_23andme_20210107	21_34617729_A_G	0.252901	7.394e-15	2476	8.9658282535263e-09	2.11423931772604e-09	0.751266110897328	0.17708502924279	0.0716488487798135	0.177100943709417
21_34089811_35134878	ENSG00000159147.13	DONSON	Prostate	COVID19_HGI_B1_ALL_eur_leave_23andme_20210107	21_34603249_C_G	0.0782442	4.743e-05	2466	0.584428839355292	0.130314100794233	0.20768459010019	0.0462775604812019	0.0312949092690834	0.0886962032324098
21_34089811_35134878	ENSG00000159147.13	DONSON	Brain_Hypothalamus	COVID19_HGI_B1_ALL_leave_UKBB_23andme_20210107	21_34603249_C_G	0.960773	9.552e-06	2181	0.41286742971114	0.0966118135903637	0.375396519073265	0.0878162367140404	0.0273080009111912	0.150971492457212
21_34089811_35134878	ENSG00000159147.13	DONSON	Thyroid	COVID19_HGI_C2_ALL_eur_leave_ukbb_23andme_20210107	21_34611571_C_G	0.778194	3.045e-07	2624	0.449302741706445	0.117223457084153	0.331784659425974	0.0865477507865272	0.015141390996901	0.648826013858643
21_34089811_35134878	ENSG00000159147.13	DONSON	Lung	COVID19_HGI_C2_ALL_eur_leave_ukbb_23andme_20210107	21_34611571_C_G	0.0839215	3.045e-07	2624	0.436684468238307	0.112085680861883	0.322466778236846	0.0827228948837953	0.0460401777791689	0.689042913326286
21_34089811_35134878	ENSG00000159147.13	DONSON	Whole_Blood	COVID19_HGI_A2_ALL_eur_leave_ukbb_23andme_20210107	21_34619445_A_G	0.0447355	4.311e-10	2668	0.000231496248925547	5.98180890976927e-05	0.67799063564428	0.17504452044703	0.146673529570666	0.162212197588312
21_34089811_35134878	ENSG00000159147.13	DONSON	Thyroid	COVID19_HGI_B2_ALL_eur_leave_ukbb_23andme_20210107	21_34615210_T_C	0.787588	6.72e-15	2489	9.23552614127012e-09	2.29221874775875e-09	0.773864679322104	0.192035859428278	0.0340994497218728	0.187620071741086
21_34089811_35134878	ENSG00000159147.13	DONSON	Esophagus_Muscularis	COVID19_HGI_C2_ALL_eur_leave_23andme_20210107	21_34611571_C_G	0.866322	3.958e-09	2624	0.0160706177314126	0.00363922508738185	0.769703680226806	0.174264690766446	0.0363217861879527	0.594740354472447
21_34089811_35134878	ENSG00000159147.13	DONSON	Heart_Atrial_Appendage	COVID19_HGI_B1_ALL_leave_23andme_20210107	21_34603249_C_G	0.41643	7.499e-06	2361	0.399850574540389	0.0789758236894966	0.413031641307719	0.0815526709618985	0.0265892895004969	0.146424846082045
21_34089811_35134878	ENSG00000159147.13	DONSON	Artery_Coronary	COVID19_HGI_A2_ALL_leave_23andme_20210107	21_34615210_T_C	0.107459	1.301e-14	2338	2.80358797920093e-08	5.67355669492873e-09	0.751333122614177	0.151948842885954	0.0967180007904332	0.366748940355941
21_34089811_35134878	ENSG00000159147.13	DONSON	Skin_Sun_Exposed_Lower_leg	COVID19_HGI_C2_ALL_eur_leave_23andme_20210107	21_34611571_C_G	0.10426	3.958e-09	2624	0.0131418306536448	0.00297724589462148	0.629429159979075	0.142383391262862	0.212068372209797	0.223548323772425
21_34089811_35134878	ENSG00000159147.13	DONSON	Lung	COVID19_HGI_C2_ALL_leave_UKBB_23andme_20210107	21_34611571_C_G	0.0839215	2.496e-07	2445	0.370577338898456	0.0828889734222891	0.398982448351949	0.0891841258455024	0.058367113481804	0.531495586104151
21_34089811_35134878	ENSG00000159147.13	DONSON	Esophagus_Muscularis	COVID19_HGI_B2_ALL_eur_leave_23andme_20210107	21_34615210_T_C	0.779521	7.437e-17	2489	1.58420111173018e-10	3.39960991582083e-11	0.793123420462204	0.170163283706526	0.0367132956388543	0.233249981006672
21_34089811_35134878	ENSG00000159147.13	DONSON	Minor_Salivary_Gland	COVID19_HGI_B2_ALL_eur_leave_ukbb_23andme_20210107	21_34615210_T_C	0.720947	6.72e-15	2478	9.04357278239112e-09	2.19828948597963e-09	0.757780492860907	0.184141345043941	0.0580781508532891	0.183929940324448
21_34089811_35134878	ENSG00000159147.13	DONSON	Brain_Substantia_nigra	COVID19_HGI_B2_ALL_eur_leave_23andme_20210107	21_34615210_T_C	0.0604506	7.437e-17	2463	1.43853124936175e-10	3.71396888597762e-11	0.720194435218799	0.185844281312665	0.0939612832875431	0.284480540183628
21_34089811_35134878	ENSG00000159147.13	DONSON	Colon_Transverse	COVID19_HGI_B2_ALL_eur_leave_23andme_20210107	21_34615210_T_C	0.118456	7.437e-17	2489	1.47043760366042e-10	3.47777931688632e-11	0.736168213212335	0.174023706106415	0.0898080804994299	0.23490948388624
21_34089811_35134878	ENSG00000159147.13	DONSON	Esophagus_Gastroesophageal_Junction	COVID19_HGI_B1_ALL_leave_23andme_20210107	21_34603249_C_G	0.434789	7.499e-06	2360	0.38705184033391	0.0912098989199616	0.399799893445934	0.0941862628397808	0.0277521044604128	0.139386112894895
21_34089811_35134878	ENSG00000159147.13	DONSON	Skin_Sun_Exposed_Lower_leg	COVID19_HGI_B2_ALL_eur_leave_23andme_20210107	21_34615210_T_C	0.11503	7.437e-17	2489	1.46847667639398e-10	3.12953476899428e-11	0.735186483475296	0.156570558872763	0.108242957473796	0.181063668621133
21_34089811_35134878	ENSG00000159147.13	DONSON	Brain_Nucleus_accumbens_basal_ganglia	COVID19_HGI_A2_ALL_eur_leave_23andme_20210107	21_34615210_T_C	0.840168	2.437e-12	2661	2.58578886068686e-06	6.50940632134637e-07	0.758331324137157	0.190849794612658	0.0508156445206919	0.182492958749553
21_34089811_35134878	ENSG00000159147.13	DONSON	Heart_Atrial_Appendage	COVID19_HGI_C2_ALL_eur_leave_ukbb_23andme_20210107	21_34611571_C_G	0.41643	3.045e-07	2624	0.460692829635252	0.102059171213152	0.340195595068027	0.0753432156585646	0.0217091884250045	0.676474843136138
21_34089811_35134878	ENSG00000159147.13	DONSON	Brain_Substantia_nigra	COVID19_HGI_A2_ALL_leave_UKBB_23andme_20210107	21_34615210_T_C	0.0604506	2.306e-12	2329	2.93472869885882e-06	7.21990878525579e-07	0.724657903126024	0.178180444397919	0.0971579957564797	0.373121005191236
21_34089811_35134878	ENSG00000159147.13	DONSON	Stomach	COVID19_HGI_B2_ALL_eur_leave_ukbb_23andme_20210107	21_34615210_T_C	0.407249	6.72e-15	2489	8.92600553246744e-09	2.43874249332497e-09	0.747929279106591	0.204299728953692	0.0477709805749686	0.195919466663807
21_34089811_35134878	ENSG00000159147.13	DONSON	Esophagus_Gastroesophageal_Junction	COVID19_HGI_A2_ALL_eur_leave_23andme_20210107	21_34615210_T_C	0.351293	2.437e-12	2664	2.55217412955157e-06	6.85383217291862e-07	0.748473170725476	0.200950974992648	0.0505726167245303	0.198222983462693
21_34089811_35134878	ENSG00000159147.13	DONSON	Ovary	COVID19_HGI_A2_ALL_eur_leave_ukbb_23andme_20210107	21_34615210_T_C	0.652532	4.27e-10	2663	0.000257220764372312	6.65342343198987e-05	0.753330853896702	0.194809449235142	0.0515359418694644	0.159852048083996
21_34089811_35134878	ENSG00000159147.13	DONSON	Brain_Putamen_basal_ganglia	COVID19_HGI_B1_ALL_eur_leave_23andme_20210107	21_34603249_C_G	0.965039	4.743e-05	2474	0.569093443534429	0.156998918378694	0.202358916827204	0.0558101216824222	0.0157385995772515	0.0727206799069004
21_34089811_35134878	ENSG00000159147.13	DONSON	Nerve_Tibial	COVID19_HGI_B2_ALL_eur_leave_ukbb_23andme_20210107	21_34615210_T_C	0.746425	6.72e-15	2489	4.30449216490267e-09	7.42584317537913e-09	0.360682693967103	0.622210328668117	0.0171069656344446	0.182334037174573
21_34089811_35134878	ENSG00000159147.13	DONSON	Colon_Transverse	COVID19_HGI_C2_ALL_leave_UKBB_23andme_20210107	21_34611571_C_G	0.0922752	2.496e-07	2445	0.369461351256055	0.0856976600333585	0.397780919183384	0.0922116196503528	0.05484844987685	0.557823517988761
21_34089811_35134878	ENSG00000159147.13	DONSON	Brain_Cerebellum	COVID19_HGI_B2_ALL_leave_UKBB_23andme_20210107	21_34615210_T_C	0.52575	1.461e-15	2174	2.78226321797486e-09	6.07786683094573e-10	0.778810349689725	0.170080370786411	0.0511092761338135	0.253667206532712
21_34089811_35134878	ENSG00000159147.13	DONSON	Thyroid	COVID19_HGI_B1_ALL_eur_leave_23andme_20210107	21_34768520_G_A	0.000620997	0.001216	2481	0.580871061432151	0.142379190069118	0.206674224776574	0.0506391532643928	0.0194363704577641	0.205974055470083
21_34089811_35134878	ENSG00000159147.13	DONSON	Heart_Atrial_Appendage	COVID19_HGI_A2_ALL_eur_leave_ukbb_23andme_20210107	21_34615210_T_C	0.422454	4.27e-10	2668	0.000265307667268068	6.00143702424836e-05	0.777015242394834	0.175719108658097	0.0469403269095579	0.167757561277005
21_34089811_35134878	ENSG00000159147.13	DONSON	Adipose_Subcutaneous	COVID19_HGI_C2_ALL_eur_leave_ukbb_23andme_20210107	21_34611571_C_G	0.346738	3.045e-07	2624	0.458205889225932	0.104452070650176	0.338359130252377	0.0771100728871503	0.0218728369843645	0.639629897147067
21_34089811_35134878	ENSG00000159147.13	DONSON	Brain_Caudate_basal_ganglia	COVID19_HGI_B2_ALL_eur_leave_23andme_20210107	21_34615210_T_C	0.162867	7.437e-17	2486	1.4953893435984e-10	3.42812495643937e-11	0.748660193668326	0.171547798143954	0.0797920080038986	0.24257645200386
21_34089811_35134878	ENSG00000159147.13	DONSON	Pituitary	COVID19_HGI_C2_ALL_leave_23andme_20210107	21_34611571_C_G	0.212511	3.657e-09	2511	0.0115806816672724	0.00280800277312392	0.735821588161294	0.178345433005717	0.0714442943925921	0.476566878328317
21_34089811_35134878	ENSG00000159147.13	DONSON	Colon_Transverse	COVID19_HGI_B2_ALL_eur_leave_ukbb_23andme_20210107	21_34615210_T_C	0.118456	6.72e-15	2489	8.79286644037801e-09	2.07962915028609e-09	0.736773267069051	0.174167558258726	0.0890591637997257	0.194733901506045
21_34089811_35134878	ENSG00000159147.13	DONSON	Artery_Aorta	COVID19_HGI_B2_ALL_eur_leave_ukbb_23andme_20210107	21_34615210_T_C	0.614383	6.72e-15	2489	8.74312060195855e-09	2.6986067765128e-09	0.732604955842682	0.22608077513703	0.0413142575785624	0.181299940399767
21_34089811_35134878	ENSG00000159147.13	DONSON	Brain_Putamen_basal_ganglia	COVID19_HGI_C2_ALL_eur_leave_23andme_20210107	21_34611571_C_G	0.965039	3.958e-09	2617	0.0149916016708185	0.00445616200678055	0.718023694111943	0.213379006836871	0.0491495353735867	0.600494909556928
21_34089811_35134878	ENSG00000159147.13	DONSON	Artery_Aorta	COVID19_HGI_B1_ALL_eur_leave_ukbb_23andme_20210107	21_34603249_C_G	0.383058	2.415e-05	2482	0.47096841885894	0.143440636078605	0.28020174030446	0.0853196565357079	0.020069548222288	0.107613090931623
21_34089811_35134878	ENSG00000159147.13	DONSON	Brain_Cortex	COVID19_HGI_B2_ALL_leave_UKBB_23andme_20210107	21_34615210_T_C	0.25055	1.461e-15	2174	2.72929382817933e-09	6.06401642455175e-10	0.763983172763045	0.169677440486807	0.0663393834144518	0.257928344636003
21_34089811_35134878	ENSG00000159147.13	DONSON	Cells_EBV-transformed_lymphocytes	COVID19_HGI_A2_ALL_eur_leave_23andme_20210107	21_34615210_T_C	0.964221	2.437e-12	2653	2.56429596796672e-06	6.71878672562744e-07	0.752028127656578	0.196990106607108	0.0509785295616737	0.184016590043456
21_34089811_35134878	ENSG00000159147.13	DONSON	Nerve_Tibial	COVID19_HGI_A2_ALL_eur_leave_23andme_20210107	21_34615210_T_C	0.746425	2.437e-12	2665	1.17701798433311e-06	2.17733819755925e-06	0.345182710123591	0.638529183450744	0.0162847520694823	0.180625285389003
21_34089811_35134878	ENSG00000159147.13	DONSON	Brain_Anterior_cingulate_cortex_BA24	COVID19_HGI_B2_ALL_eur_leave_23andme_20210107	21_34615210_T_C	0.436756	7.437e-17	2481	1.53072040760415e-10	3.48758292181437e-11	0.766348537733554	0.17454522117773	0.059106240900767	0.234959297586536
21_34089811_35134878	ENSG00000159147.13	DONSON	Minor_Salivary_Gland	COVID19_HGI_C2_ALL_leave_UKBB_23andme_20210107	21_34611571_C_G	0.590093	2.496e-07	2441	0.375981242508339	0.0898815340559264	0.404790762176692	0.0967360859388366	0.0326103753202061	0.512963887356138
21_34089811_35134878	ENSG00000159147.13	DONSON	Skin_Sun_Exposed_Lower_leg	COVID19_HGI_C2_ALL_leave_23andme_20210107	21_34611571_C_G	0.10426	3.657e-09	2513	0.0107050947873403	0.00230841577676245	0.680188082724759	0.146513512257205	0.160284894453933	0.248850278105279
21_34089811_35134878	ENSG00000159147.13	DONSON	Vagina	COVID19_HGI_B2_ALL_eur_leave_23andme_20210107	21_34615210_T_C	0.871125	7.437e-17	2486	1.53681074867234e-10	3.5531731044612e-11	0.769397640593046	0.177835304430454	0.0527670547872883	0.226534559005225
21_34089811_35134878	ENSG00000159147.13	DONSON	Minor_Salivary_Gland	COVID19_HGI_B1_ALL_eur_leave_23andme_20210107	21_34603249_C_G	0.590093	4.743e-05	2468	0.583563604526596	0.141301928041816	0.207450108414384	0.0502137296443589	0.0174706293728455	0.077247615142108
21_34089811_35134878	ENSG00000159147.13	DONSON	Colon_Sigmoid	COVID19_HGI_C2_ALL_leave_23andme_20210107	21_34611571_C_G	0.276857	3.657e-09	2513	0.0117366910659366	0.0027881935230926	0.745734395842342	0.177095618736375	0.0626451008322535	0.460017236007616
21_34089811_35134878	ENSG00000159147.13	DONSON	Stomach	COVID19_HGI_B2_ALL_eur_leave_23andme_20210107	21_34615210_T_C	0.407249	7.437e-17	2489	1.49375919379518e-10	4.0812141639981e-11	0.747844066234617	0.204276338676467	0.0478795948987282	0.237954751306895
21_34089811_35134878	ENSG00000159147.13	DONSON	Esophagus_Gastroesophageal_Junction	COVID19_HGI_C2_ALL_eur_leave_23andme_20210107	21_34611571_C_G	0.448658	3.958e-09	2623	0.0154213874174765	0.0040783283641987	0.738608666699749	0.195285278782759	0.0466063387358163	0.62612711865164
21_34089811_35134878	ENSG00000159147.13	DONSON	Cells_Transformed_fibroblasts	COVID19_HGI_B2_ALL_leave_UKBB_23andme_20210107	21_34615210_T_C	0.668932	1.461e-15	2174	2.36624232928456e-09	1.08092511895544e-09	0.662357897705347	0.302537155093831	0.0351049437536543	0.230519605527875
21_34089811_35134878	ENSG00000159147.13	DONSON	Adipose_Subcutaneous	COVID19_HGI_C2_ALL_leave_23andme_20210107	21_34611571_C_G	0.346738	3.657e-09	2513	0.0121107810577224	0.00261967891093342	0.769503597267836	0.16640169584921	0.0493642469142973	0.453653639535776
21_34089811_35134878	ENSG00000159147.13	DONSON	Lung	COVID19_HGI_A2_ALL_eur_leave_23andme_20210107	21_34615210_T_C	0.0972732	2.437e-12	2665	2.42025844469507e-06	6.30784153890298e-07	0.709786409604182	0.184884016580797	0.105326522772423	0.166402323493801
21_34089811_35134878	ENSG00000159147.13	DONSON	Brain_Hypothalamus	COVID19_HGI_B1_ALL_eur_leave_ukbb_23andme_20210107	21_34603249_C_G	0.960773	2.415e-05	2474	0.484804103677808	0.128497366616278	0.288307806819418	0.0763940106403451	0.0219967122461508	0.106811679963562
21_34089811_35134878	ENSG00000159147.13	DONSON	Artery_Coronary	COVID19_HGI_B2_ALL_leave_UKBB_23andme_20210107	21_34615210_T_C	0.107459	1.461e-15	2173	2.68437637926876e-09	5.06182653339671e-10	0.751409892899639	0.14158350158089	0.107006602328912	0.231178078846195
21_34089811_35134878	ENSG00000159147.13	DONSON	Colon_Sigmoid	COVID19_HGI_C2_ALL_eur_leave_23andme_20210107	21_34611571_C_G	0.276857	3.958e-09	2624	0.015361074157515	0.00381274494484404	0.735720027000913	0.182549204767803	0.0625569491289257	0.583731075833323
21_34089811_35134878	ENSG00000159147.13	DONSON	Brain_Caudate_basal_ganglia	COVID19_HGI_B2_ALL_eur_leave_ukbb_23andme_20210107	21_34615210_T_C	0.162867	6.72e-15	2486	8.934714630225e-09	2.04825039937988e-09	0.748659033214659	0.171547530697128	0.0797934251052468	0.199245108605883
21_34089811_35134878	ENSG00000159147.13	DONSON	Brain_Putamen_basal_ganglia	COVID19_HGI_A2_ALL_eur_leave_23andme_20210107	21_34615210_T_C	0.922983	2.437e-12	2659	2.49009563149337e-06	7.50278062269687e-07	0.730267480807716	0.219983438230494	0.0497458405880962	0.184780948079411
21_34089811_35134878	ENSG00000159147.13	DONSON	Skin_Sun_Exposed_Lower_leg	COVID19_HGI_B1_ALL_leave_23andme_20210107	21_34602305_C_A	0.0643735	1.128e-05	2361	0.388233833137036	0.0782890830431072	0.401031954239645	0.0808182543371061	0.0516268752431057	0.132132651768766
21_34089811_35134878	ENSG00000159147.13	DONSON	Esophagus_Gastroesophageal_Junction	COVID19_HGI_B2_ALL_eur_leave_23andme_20210107	21_34615210_T_C	0.351293	7.437e-17	2488	1.51315361472426e-10	3.81488738844941e-11	0.757553799014917	0.190939176658734	0.051507024136885	0.243387105683808
21_34089811_35134878	ENSG00000159147.13	DONSON	Muscle_Skeletal	COVID19_HGI_C2_ALL_leave_23andme_20210107	21_34611571_C_G	0.672144	3.657e-09	2513	0.0105238792424803	0.00453110213443107	0.668673877902954	0.287872057164012	0.0283990835561217	0.467913976965475
21_34089811_35134878	ENSG00000159147.13	DONSON	Artery_Aorta	COVID19_HGI_B1_ALL_eur_leave_23andme_20210107	21_34603249_C_G	0.383058	4.743e-05	2481	0.557056224058354	0.169623397299002	0.198200893293551	0.060337310515594	0.0147821748334989	0.0737953280944098
21_34089811_35134878	ENSG00000159147.13	DONSON	Nerve_Tibial	COVID19_HGI_B1_ALL_eur_leave_ukbb_23andme_20210107	21_34768520_G_A	2.00289e-05	0.003633	2482	0.233329134282015	0.376587041756389	0.13881871240529	0.224022481833549	0.0272426297227573	0.30004247327292
21_34089811_35134878	ENSG00000159147.13	DONSON	Vagina	COVID19_HGI_B2_ALL_eur_leave_ukbb_23andme_20210107	21_34615210_T_C	0.871125	6.72e-15	2486	9.18223638547365e-09	2.12297287690471e-09	0.769399415605446	0.177835717019736	0.0527648560696092	0.186080549056261
21_34089811_35134878	ENSG00000159147.13	DONSON	Heart_Atrial_Appendage	COVID19_HGI_B2_ALL_eur_leave_ukbb_23andme_20210107	21_34615210_T_C	0.422454	6.72e-15	2489	9.3961881365886e-09	1.96767206092002e-09	0.787326894856397	0.16482764568722	0.0478454480925243	0.197497234873535
21_34089811_35134878	ENSG00000159147.13	DONSON	Minor_Salivary_Gland	COVID19_HGI_B1_ALL_eur_leave_ukbb_23andme_20210107	21_34603249_C_G	0.590093	2.415e-05	2469	0.492541378606377	0.119304054378747	0.292854656339235	0.0709112715155723	0.0243886391600699	0.109371289023555
21_34089811_35134878	ENSG00000159147.13	DONSON	Brain_Amygdala	COVID19_HGI_B2_ALL_leave_UKBB_23andme_20210107	21_34615210_T_C	0.39394	1.461e-15	2170	2.74930053708118e-09	5.92919784904958e-10	0.769583445178522	0.165905430916441	0.0645111205628166	0.244436555771202
21_34089811_35134878	ENSG00000159147.13	DONSON	Esophagus_Muscularis	COVID19_HGI_B1_ALL_eur_leave_23andme_20210107	21_34603249_C_G	0.826766	4.743e-05	2481	0.599719006989515	0.128344690602959	0.213380333576511	0.0456522036842698	0.0129037651467448	0.0644207481370079
21_34089811_35134878	ENSG00000159147.13	DONSON	Brain_Cerebellum	COVID19_HGI_A2_ALL_eur_leave_ukbb_23andme_20210107	21_34615210_T_C	0.52575	4.27e-10	2667	0.000256231690770391	6.87989019041499e-05	0.75043413217836	0.201445798865013	0.0477950383639532	0.172804302615285
21_34089811_35134878	ENSG00000159147.13	DONSON	Spleen	COVID19_HGI_C2_ALL_eur_leave_ukbb_23andme_20210107	21_34611571_C_G	0.0871165	3.045e-07	2623	0.431486303975608	0.11697705243874	0.3186247478348	0.0863334143302603	0.046578481420591	0.698919206572364
21_34089811_35134878	ENSG00000159147.13	DONSON	Artery_Coronary	COVID19_HGI_B1_ALL_eur_leave_ukbb_23andme_20210107	21_34604557_G_A	0.0817404	2.647e-05	2480	0.494459254471105	0.108204199562437	0.294132995986521	0.064327247109393	0.0388763028705444	0.127683247305872
21_34089811_35134878	ENSG00000159147.13	DONSON	Brain_Cortex	COVID19_HGI_B1_ALL_eur_leave_ukbb_23andme_20210107	21_34603249_C_G	0.297836	2.415e-05	2480	0.487294884434542	0.122530942972661	0.28987475733382	0.0728619535305452	0.0274374617284327	0.107141313113984
21_34089811_35134878	ENSG00000159147.13	DONSON	Testis	COVID19_HGI_B1_ALL_eur_leave_ukbb_23andme_20210107	21_34603249_C_G	0.588567	2.415e-05	2480	0.485914133509188	0.128736558459342	0.289078681607272	0.0765678917139709	0.0197027347102274	0.100428589676918
21_34089811_35134878	ENSG00000159147.13	DONSON	Muscle_Skeletal	COVID19_HGI_B2_ALL_leave_23andme_20210107	21_34615210_T_C	0.714284	4.108e-18	2360	1.01408449417143e-11	4.19257144076593e-12	0.687311176124666	0.284129341017742	0.028559482843257	0.279454318292908
21_34089811_35134878	ENSG00000159147.13	DONSON	Artery_Tibial	COVID19_HGI_B1_ALL_leave_UKBB_23andme_20210107	21_34603249_C_G	0.166766	9.552e-06	2183	0.407935006414455	0.0962117577212958	0.370932617924836	0.0874472450394536	0.0374733728999599	0.145513238941746
21_34089811_35134878	ENSG00000159147.13	DONSON	Brain_Cerebellar_Hemisphere	COVID19_HGI_A2_ALL_eur_leave_23andme_20210107	21_34615210_T_C	0.797265	2.437e-12	2661	2.58974531353787e-06	6.43773548124296e-07	0.75949162849868	0.188746969603562	0.0517581683788963	0.18149339984344
21_34089811_35134878	ENSG00000159147.13	DONSON	Colon_Sigmoid	COVID19_HGI_B2_ALL_eur_leave_ukbb_23andme_20210107	21_34617729_A_G	0.256828	7.394e-15	2489	9.04486247319915e-09	2.13453894815401e-09	0.75788855883983	0.178794310843417	0.0633171191373531	0.173523304914071
21_34089811_35134878	ENSG00000159147.13	DONSON	Brain_Amygdala	COVID19_HGI_B2_ALL_leave_23andme_20210107	21_34615210_T_C	0.39394	4.108e-18	2352	1.12028168184373e-11	2.61316499764356e-12	0.75928793386004	0.177047564223242	0.0636645019029019	0.286346537693117
21_34089811_35134878	ENSG00000159147.13	DONSON	Esophagus_Gastroesophageal_Junction	COVID19_HGI_B1_ALL_leave_UKBB_23andme_20210107	21_34603249_C_G	0.434789	9.552e-06	2183	0.418184213615307	0.0917262240938357	0.380252154613	0.083379594377569	0.0264578133002889	0.149461470616661
21_34089811_35134878	ENSG00000159147.13	DONSON	Skin_Sun_Exposed_Lower_leg	COVID19_HGI_B1_ALL_leave_UKBB_23andme_20210107	21_34603249_C_G	0.118294	9.552e-06	2183	0.420477287044816	0.0781406427832344	0.382337231198552	0.071004732364863	0.0480401066085346	0.14349973283097
21_34089811_35134878	ENSG00000159147.13	DONSON	Brain_Hippocampus	COVID19_HGI_B2_ALL_eur_leave_ukbb_23andme_20210107	21_34615210_T_C	0.00706907	6.72e-15	2485	7.01994746769061e-09	1.7724415601808e-09	0.588216557762178	0.148253175623904	0.263530257821529	0.196619595390016
21_34089811_35134878	ENSG00000159147.13	DONSON	Pancreas	COVID19_HGI_B2_ALL_leave_23andme_20210107	21_34615210_T_C	0.381704	4.108e-18	2359	1.16422293000133e-11	2.41080064175241e-12	0.789069782537516	0.163348094865733	0.0475821225826994	0.325046447276759
21_34089811_35134878	ENSG00000159147.13	DONSON	Spleen	COVID19_HGI_B1_ALL_eur_leave_23andme_20210107	21_34603249_C_G	0.117366	4.743e-05	2480	0.572187566800516	0.147059296117948	0.203576832975214	0.0522968897052229	0.0248794144010992	0.0896868246053044
21_34089811_35134878	ENSG00000159147.13	DONSON	Nerve_Tibial	COVID19_HGI_B1_ALL_leave_23andme_20210107	21_34768520_G_A	2.00289e-05	0.004594	2361	0.182805294835626	0.299806138548937	0.188831467986482	0.309670355597894	0.0188867430310609	0.205560325821552
21_34089811_35134878	ENSG00000159147.13	DONSON	Vagina	COVID19_HGI_B2_ALL_leave_23andme_20210107	21_34615210_T_C	0.871125	4.108e-18	2359	1.1464955843176e-11	2.50702395577817e-12	0.777054804612615	0.169864277401019	0.0530809179723924	0.279578996092289
21_34089811_35134878	ENSG00000159147.13	DONSON	Artery_Coronary	COVID19_HGI_A2_ALL_eur_leave_23andme_20210107	21_34615210_T_C	0.107459	2.437e-12	2663	2.51686503078249e-06	5.89731181532553e-07	0.738118111655711	0.172860767044675	0.0890180147034016	0.210602653406989
21_34089811_35134878	ENSG00000159147.13	DONSON	Spleen	COVID19_HGI_A2_ALL_leave_23andme_20210107	21_34615210_T_C	0.113255	1.301e-14	2338	2.70944346470234e-08	6.58149124555636e-09	0.726103348275016	0.176279668359941	0.0976169496891162	0.342301753518624
21_34089811_35134878	ENSG00000159147.13	DONSON	Whole_Blood	COVID19_HGI_B1_ALL_eur_leave_ukbb_23andme_20210107	21_34603249_C_G	0.0545197	2.415e-05	2482	0.478833737667307	0.114743680319547	0.284881196356934	0.0682132001570425	0.0533281854991683	0.122087194154954
21_34089811_35134878	ENSG00000159147.13	DONSON	Brain_Anterior_cingulate_cortex_BA24	COVID19_HGI_C2_ALL_eur_leave_23andme_20210107	21_34611571_C_G	0.521994	3.958e-09	2613	0.0155785265908537	0.00374561561549115	0.746133766632112	0.179341115565873	0.0552009755956699	0.615643885584879
21_34089811_35134878	ENSG00000159147.13	DONSON	Prostate	COVID19_HGI_A2_ALL_leave_23andme_20210107	21_34615210_T_C	0.0383252	1.301e-14	2337	2.65672473799036e-08	5.53963922024052e-09	0.711975264599659	0.148317000785886	0.13970770250757	0.402879521906714
21_34089811_35134878	ENSG00000159147.13	DONSON	Liver	COVID19_HGI_B2_ALL_leave_UKBB_23andme_20210107	21_34615210_T_C	0.0611353	1.461e-15	2174	2.49857454823816e-09	6.07615871460046e-10	0.69940029579789	0.169953019835837	0.130646681260081	0.235933121263046
21_34089811_35134878	ENSG00000159147.13	DONSON	Artery_Tibial	COVID19_HGI_C2_ALL_eur_leave_23andme_20210107	21_34611571_C_G	0.129238	3.958e-09	2624	0.0146574225206225	0.00432551793713187	0.702018568627277	0.207099170936374	0.0718993199785942	0.647239974909433
21_34089811_35134878	ENSG00000159147.13	DONSON	Pituitary	COVID19_HGI_B1_ALL_leave_UKBB_23andme_20210107	21_34603249_C_G	0.212511	9.552e-06	2183	0.417202179888126	0.0870231976220768	0.37935919780472	0.079092298030083	0.037323126654994	0.156835201576594
21_34089811_35134878	ENSG00000159147.13	DONSON	Testis	COVID19_HGI_A2_ALL_leave_UKBB_23andme_20210107	21_34615210_T_C	0.638751	2.306e-12	2340	3.09369172613228e-06	7.80243049704806e-07	0.763909850009625	0.192618052003178	0.0434682240524199	0.308845058823569
21_34089811_35134878	ENSG00000159147.13	DONSON	Colon_Transverse	COVID19_HGI_C2_ALL_leave_23andme_20210107	21_34611571_C_G	0.0922752	3.657e-09	2513	0.0113066837240621	0.0026974413346818	0.718412277240174	0.171295697518714	0.0962879001823678	0.511062184956013
21_34089811_35134878	ENSG00000159147.13	DONSON	Brain_Substantia_nigra	COVID19_HGI_B2_ALL_leave_UKBB_23andme_20210107	21_34615210_T_C	0.0604506	1.461e-15	2164	2.60242144061735e-09	5.93449989275016e-10	0.728469089161746	0.166012838628688	0.105518069013696	0.268808577541907
21_34089811_35134878	ENSG00000159147.13	DONSON	Brain_Cerebellar_Hemisphere	COVID19_HGI_B1_ALL_eur_leave_ukbb_23andme_20210107	21_34603249_C_G	0.783331	2.415e-05	2475	0.498236242112438	0.115375051055341	0.296287924306877	0.0685889815847906	0.0215118009405529	0.107767730576285
21_34089811_35134878	ENSG00000159147.13	DONSON	Whole_Blood	COVID19_HGI_B2_ALL_eur_leave_23andme_20210107	21_34615210_T_C	0.0534907	7.437e-17	2489	1.39736472294062e-10	3.33775701380368e-11	0.69958459218696	0.166969912775633	0.133445494864292	0.237637485968657
21_34089811_35134878	ENSG00000159147.13	DONSON	Brain_Caudate_basal_ganglia	COVID19_HGI_B2_ALL_leave_UKBB_23andme_20210107	21_34615210_T_C	0.162867	1.461e-15	2173	2.74128185472941e-09	5.46337233472566e-10	0.767338857835971	0.152850756754867	0.0798103821215432	0.260770332204395
21_34089811_35134878	ENSG00000159147.13	DONSON	Brain_Amygdala	COVID19_HGI_A2_ALL_leave_23andme_20210107	21_34615210_T_C	0.39394	1.301e-14	2333	2.83565544100754e-08	6.56079745587967e-09	0.759926876873532	0.175758398053637	0.0643146901554797	0.347192211935292
21_34089811_35134878	ENSG00000159147.13	DONSON	Colon_Transverse	COVID19_HGI_A2_ALL_eur_leave_23andme_20210107	21_34615210_T_C	0.118456	2.437e-12	2665	2.48352810356426e-06	6.30264434966219e-07	0.728341429669944	0.184750020296392	0.0869054362411241	0.194388077992474
21_34089811_35134878	ENSG00000159147.13	DONSON	Brain_Anterior_cingulate_cortex_BA24	COVID19_HGI_A2_ALL_leave_UKBB_23andme_20210107	21_34615210_T_C	0.436756	2.306e-12	2339	3.14002501297199e-06	6.68252771950003e-07	0.775350697146863	0.164948623273051	0.0596968713023001	0.317241301985987
21_34089811_35134878	ENSG00000159147.13	DONSON	Testis	COVID19_HGI_C2_ALL_leave_UKBB_23andme_20210107	21_34611571_C_G	0.666531	2.496e-07	2444	0.372637593761106	0.0978754885901785	0.401198696616627	0.105354298838356	0.0229339221937318	0.521842687468969
21_34089811_35134878	ENSG00000159147.13	DONSON	Testis	COVID19_HGI_A2_ALL_leave_23andme_20210107	21_34615210_T_C	0.638751	1.301e-14	2338	2.85135395070077e-08	7.18445276745087e-09	0.764133918161854	0.192492668726084	0.0433733774140695	0.345576040545786
21_34089811_35134878	ENSG00000159147.13	DONSON	Adrenal_Gland	COVID19_HGI_C2_ALL_eur_leave_ukbb_23andme_20210107	21_34611571_C_G	0.299189	3.045e-07	2624	0.451928191696798	0.107878085811699	0.333723405732263	0.0796350288365247	0.0268352879227147	0.694405045420463
21_34089811_35134878	ENSG00000159147.13	DONSON	Testis	COVID19_HGI_B1_ALL_leave_23andme_20210107	21_34603249_C_G	0.588567	7.499e-06	2359	0.38286574300285	0.0967987302594322	0.395471951095272	0.0999610152681577	0.0249025603742881	0.136339462918888
21_34089811_35134878	ENSG00000159147.13	DONSON	Heart_Left_Ventricle	COVID19_HGI_B1_ALL_eur_leave_ukbb_23andme_20210107	21_34603249_C_G	0.507078	2.415e-05	2482	0.504133050206062	0.110391017145405	0.299932972905011	0.0656570339684786	0.0198859257750431	0.104958270360466
21_34089811_35134878	ENSG00000159147.13	DONSON	Spleen	COVID19_HGI_C2_ALL_leave_UKBB_23andme_20210107	21_34611571_C_G	0.0871165	2.496e-07	2445	0.36307679915053	0.0919592434905162	0.390906985018211	0.0989529038834073	0.0551040684573354	0.572840376435997
21_34089811_35134878	ENSG00000159147.13	DONSON	Spleen	COVID19_HGI_A2_ALL_leave_UKBB_23andme_20210107	21_34615210_T_C	0.113255	2.306e-12	2340	2.94076987859148e-06	7.14888309715061e-07	0.726149621790593	0.176426380279198	0.0974203422720209	0.307316188370753
21_34089811_35134878	ENSG00000159147.13	DONSON	Artery_Aorta	COVID19_HGI_A2_ALL_eur_leave_23andme_20210107	21_34615210_T_C	0.614383	2.437e-12	2665	2.46155402668314e-06	8.07622569816357e-07	0.721897117423869	0.236809251530354	0.0412903618691812	0.176136603481628
21_34089811_35134878	ENSG00000159147.13	DONSON	Nerve_Tibial	COVID19_HGI_C2_ALL_eur_leave_ukbb_23andme_20210107	21_34611571_C_G	0.792423	3.045e-07	2624	0.206485236553259	0.364391633268008	0.152477667120659	0.269075038513753	0.00757042454432109	0.613376677464723
21_34089811_35134878	ENSG00000159147.13	DONSON	Artery_Tibial	COVID19_HGI_C2_ALL_eur_leave_ukbb_23andme_20210107	21_34611571_C_G	0.129238	3.045e-07	2624	0.429360553030617	0.126707596169638	0.31705848114162	0.0935330520933991	0.0333403175647261	0.697336045269346
21_34089811_35134878	ENSG00000159147.13	DONSON	Liver	COVID19_HGI_B1_ALL_leave_23andme_20210107	21_34603249_C_G	0.0555365	7.499e-06	2360	0.363981063024015	0.095354922880777	0.375965034372147	0.0984281853748163	0.0662707943482448	0.160565619061611
21_34089811_35134878	ENSG00000159147.13	DONSON	Brain_Hypothalamus	COVID19_HGI_B1_ALL_eur_leave_23andme_20210107	21_34603249_C_G	0.960773	4.743e-05	2473	0.57362551579581	0.151985024541671	0.203962736626821	0.0540245717562489	0.0164021512794486	0.0723760930621709
21_34089811_35134878	ENSG00000159147.13	DONSON	Esophagus_Gastroesophageal_Junction	COVID19_HGI_C2_ALL_eur_leave_ukbb_23andme_20210107	21_34611571_C_G	0.448658	3.045e-07	2623	0.445097426410785	0.117710126191745	0.328675669131558	0.0868996999052295	0.0216170783606821	0.664506658516187
21_34089811_35134878	ENSG00000159147.13	DONSON	Pituitary	COVID19_HGI_A2_ALL_leave_23andme_20210107	21_34615210_T_C	0.187239	1.301e-14	2337	2.82112428653895e-08	6.34900461659374e-09	0.756032674990914	0.170072985317173	0.0738943051316662	0.36626098930181
21_34089811_35134878	ENSG00000159147.13	DONSON	Pituitary	COVID19_HGI_B2_ALL_eur_leave_23andme_20210107	21_34615210_T_C	0.187239	7.437e-17	2487	1.49428532554753e-10	3.59626888043022e-11	0.748107471816113	0.179973724026911	0.0719188039715827	0.247521079040053
21_34089811_35134878	ENSG00000159147.13	DONSON	Lung	COVID19_HGI_B1_ALL_leave_23andme_20210107	21_34603249_C_G	0.0729364	7.499e-06	2361	0.380479172150562	0.0828422872436678	0.393021660997701	0.0855150398651175	0.0581418397429514	0.159232091696851
21_34089811_35134878	ENSG00000159147.13	DONSON	Brain_Hippocampus	COVID19_HGI_A2_ALL_leave_23andme_20210107	21_34615210_T_C	0.00706907	1.301e-14	2338	2.23093147642013e-08	5.28597599322112e-09	0.597866992208579	0.141398056543357	0.260734923652773	0.369954581754971
21_34089811_35134878	ENSG00000159147.13	DONSON	Brain_Anterior_cingulate_cortex_BA24	COVID19_HGI_A2_ALL_leave_23andme_20210107	21_34615210_T_C	0.436756	1.301e-14	2337	2.89422778125067e-08	6.15444181888907e-09	0.775623669588975	0.164873291116652	0.0595030041976544	0.355371190296729
21_34089811_35134878	ENSG00000159147.13	DONSON	Ovary	COVID19_HGI_A2_ALL_eur_leave_23andme_20210107	21_34615210_T_C	0.652532	2.437e-12	2660	2.57140683296393e-06	6.64480201862706e-07	0.754113523475401	0.194820281350218	0.0510629592873452	0.188458846986057
21_34089811_35134878	ENSG00000159147.13	DONSON	Muscle_Skeletal	COVID19_HGI_B2_ALL_eur_leave_23andme_20210107	21_34615210_T_C	0.714284	7.437e-17	2489	1.36058410421687e-10	5.80457791963133e-11	0.681170534834712	0.290575423728521	0.0282540412426638	0.227739409669304
21_34089811_35134878	ENSG00000159147.13	DONSON	Minor_Salivary_Gland	COVID19_HGI_B1_ALL_leave_23andme_20210107	21_34603249_C_G	0.590093	7.499e-06	2356	0.386962823936931	0.0892640149117675	0.399671655958692	0.0921637318114631	0.0319377733811464	0.142891868300278
21_34089811_35134878	ENSG00000159147.13	DONSON	Whole_Blood	COVID19_HGI_B1_ALL_leave_UKBB_23andme_20210107	21_34603249_C_G	0.0545197	9.552e-06	2183	0.404463954593935	0.0849638446418161	0.367776413337112	0.0771914607115528	0.0656043267155838	0.172724331233221
21_34089811_35134878	ENSG00000159147.13	DONSON	Brain_Hypothalamus	COVID19_HGI_A2_ALL_leave_UKBB_23andme_20210107	21_34615210_T_C	0.928243	2.306e-12	2339	3.0624008270431e-06	7.71853307570489e-07	0.756183344481063	0.19053660686468	0.0532762144001225	0.306582872578716
21_34089811_35134878	ENSG00000159147.13	DONSON	Esophagus_Muscularis	COVID19_HGI_C2_ALL_leave_23andme_20210107	21_34611571_C_G	0.866322	3.657e-09	2513	0.0122807083643846	0.00264742184071135	0.780300561817634	0.168177216413566	0.0365940915637044	0.465932748986154
21_34089811_35134878	ENSG00000159147.13	DONSON	Artery_Coronary	COVID19_HGI_C2_ALL_leave_UKBB_23andme_20210107	21_34611571_C_G	0.0988783	2.496e-07	2444	0.374120545435659	0.0796519688644104	0.402796310210485	0.0856994381133845	0.057731737376061	0.529021471496554
21_34089811_35134878	ENSG00000159147.13	DONSON	Breast_Mammary_Tissue	COVID19_HGI_C2_ALL_eur_leave_ukbb_23andme_20210107	21_34611571_C_G	0.0825131	3.045e-07	2624	0.440134916477318	0.10509639173669	0.325014739082798	0.0775555419890506	0.0521984107141433	0.647378203979749
21_34089811_35134878	ENSG00000159147.13	DONSON	Minor_Salivary_Gland	COVID19_HGI_A2_ALL_eur_leave_23andme_20210107	21_34615210_T_C	0.720947	2.437e-12	2646	2.54931203894377e-06	6.61564116963223e-07	0.747633808178661	0.193957742083965	0.0584052388612184	0.177809169661725
21_34089811_35134878	ENSG00000159147.13	DONSON	Brain_Cerebellar_Hemisphere	COVID19_HGI_B2_ALL_leave_23andme_20210107	21_34615210_T_C	0.797265	4.108e-18	2359	1.14682484357415e-11	2.51279677621767e-12	0.777277965077224	0.170256154115961	0.0524658807928351	0.27830328105483
21_34089811_35134878	ENSG00000159147.13	DONSON	Brain_Hippocampus	COVID19_HGI_B2_ALL_leave_UKBB_23andme_20210107	21_34615210_T_C	0.00706907	1.461e-15	2174	2.1596479453116e-09	4.77884056434956e-10	0.604528054940493	0.1335072080379	0.261964734384073	0.259629084375005
21_34089811_35134878	ENSG00000159147.13	DONSON	Whole_Blood	COVID19_HGI_A2_ALL_leave_UKBB_23andme_20210107	21_34615210_T_C	0.0534907	2.306e-12	2340	2.80649815007875e-06	6.32259217591562e-07	0.692994574336357	0.15596957909261	0.151032407813665	0.280337882607709
21_34089811_35134878	ENSG00000159147.13	DONSON	Spleen	COVID19_HGI_A2_ALL_eur_leave_23andme_20210107	21_34615210_T_C	0.113255	2.437e-12	2664	2.41436986572569e-06	6.6557039819976e-07	0.708059472809015	0.195094221721332	0.0968432255293892	0.181012533173916
21_34089811_35134878	ENSG00000159147.13	DONSON	Whole_Blood	COVID19_HGI_C2_ALL_eur_leave_23andme_20210107	21_34611571_C_G	0.0663272	3.958e-09	2624	0.0134952757019013	0.0034245921782182	0.646357442323144	0.163848275668868	0.172874414127869	0.389306892197453
21_34089811_35134878	ENSG00000159147.13	DONSON	Pancreas	COVID19_HGI_B1_ALL_leave_23andme_20210107	21_34603249_C_G	0.7366	7.499e-06	2358	0.397208321684124	0.0826961085691633	0.410234961388673	0.0853836906706105	0.0244769176874296	0.135663772301254
21_34089811_35134878	ENSG00000159147.13	DONSON	Breast_Mammary_Tissue	COVID19_HGI_C2_ALL_leave_UKBB_23andme_20210107	21_34611571_C_G	0.0825131	2.496e-07	2445	0.369844113132387	0.081503364527849	0.398193020125683	0.0876879042120832	0.0627715980019985	0.521264992295916
21_34089811_35134878	ENSG00000159147.13	DONSON	Brain_Amygdala	COVID19_HGI_B2_ALL_eur_leave_ukbb_23andme_20210107	21_34615210_T_C	0.39394	6.72e-15	2469	8.978359105395e-09	2.19911051180953e-09	0.752316098034439	0.184204739570056	0.0634791512180338	0.190131728293721
21_34089811_35134878	ENSG00000159147.13	DONSON	Brain_Spinal_cord_cervical_c-1	COVID19_HGI_B1_ALL_leave_23andme_20210107	21_34603249_C_G	0.358282	7.499e-06	2351	0.387433390895384	0.0865092556828846	0.399956864767024	0.0892687663219986	0.0368317223327089	0.141177370100568
21_34089811_35134878	ENSG00000159147.13	DONSON	Pancreas	COVID19_HGI_B1_ALL_eur_leave_23andme_20210107	21_34603249_C_G	0.7366	4.743e-05	2477	0.596097682753462	0.131359566921282	0.211915201042351	0.0466849287865792	0.013942620496326	0.070087058249617
21_34089811_35134878	ENSG00000159147.13	DONSON	Uterus	COVID19_HGI_B1_ALL_eur_leave_ukbb_23andme_20210107	21_34603249_C_G	0.599024	2.415e-05	2471	0.485121463014206	0.127972278205078	0.28841289254858	0.0760592438430261	0.0224341223891103	0.110778834766236
21_34089811_35134878	ENSG00000159147.13	DONSON	Artery_Coronary	COVID19_HGI_B2_ALL_eur_leave_ukbb_23andme_20210107	21_34615210_T_C	0.107459	6.72e-15	2487	8.91107170848526e-09	1.94217503528545e-09	0.746677941745664	0.162648366616228	0.0906736807848611	0.212262228675894
21_34089811_35134878	ENSG00000159147.13	DONSON	Brain_Hypothalamus	COVID19_HGI_C2_ALL_leave_23andme_20210107	21_34611571_C_G	0.960773	3.657e-09	2511	0.0115718947513772	0.00311865391111813	0.735263347597127	0.198103325996429	0.0519427777439486	0.466160879660523
21_34089811_35134878	ENSG00000159147.13	DONSON	Brain_Amygdala	COVID19_HGI_B1_ALL_eur_leave_23andme_20210107	21_34603249_C_G	0.420855	4.743e-05	2457	0.582789518521306	0.14222099945298	0.206570819995777	0.0503924694391129	0.0180261925908242	0.0802365529351176
21_34089811_35134878	ENSG00000159147.13	DONSON	Nerve_Tibial	COVID19_HGI_A2_ALL_leave_UKBB_23andme_20210107	21_34615210_T_C	0.746425	2.306e-12	2340	1.45811658861015e-06	2.52349825671219e-06	0.360045448320825	0.623097971189528	0.0168525988748009	0.303180959509077
21_34089811_35134878	ENSG00000159147.13	DONSON	Muscle_Skeletal	COVID19_HGI_C2_ALL_eur_leave_23andme_20210107	21_34611571_C_G	0.672144	3.958e-09	2624	0.0137914690008241	0.00608244137323263	0.66054364698868	0.291290784433679	0.0282916582035839	0.595933579482895
21_34089811_35134878	ENSG00000159147.13	DONSON	Small_Intestine_Terminal_Ileum	COVID19_HGI_B2_ALL_eur_leave_ukbb_23andme_20210107	21_34615210_T_C	0.956465	6.72e-15	2487	9.21083248606978e-09	2.12315126434474e-09	0.771795544626823	0.177853077978498	0.0503513660606939	0.186464911182221
21_34089811_35134878	ENSG00000159147.13	DONSON	Stomach	COVID19_HGI_B2_ALL_leave_UKBB_23andme_20210107	21_34615210_T_C	0.407249	1.461e-15	2174	2.74342461875316e-09	6.46277149627048e-10	0.767938659748279	0.180854513975118	0.0512068228868998	0.239684298014196
21_34089811_35134878	ENSG00000159147.13	DONSON	Adrenal_Gland	COVID19_HGI_B2_ALL_eur_leave_ukbb_23andme_20210107	21_34615210_T_C	0.289692	6.72e-15	2489	9.15423585936431e-09	2.0694035322032e-09	0.76705319105638	0.173340184187797	0.0596066135321825	0.204325204042631
21_34089811_35134878	ENSG00000159147.13	DONSON	Liver	COVID19_HGI_B2_ALL_eur_leave_23andme_20210107	21_34615210_T_C	0.0611353	7.437e-17	2487	1.37109597751405e-10	3.77328274768331e-11	0.68643325864115	0.188782981615314	0.124783759568695	0.231097180905425
21_34089811_35134878	ENSG00000159147.13	DONSON	Brain_Amygdala	COVID19_HGI_C2_ALL_leave_UKBB_23andme_20210107	21_34611571_C_G	0.420855	2.496e-07	2436	0.374830704384543	0.0905123788611975	0.403539782347061	0.0974112078387954	0.0337059265684039	0.530963177007572
21_34089811_35134878	ENSG00000159147.13	DONSON	Brain_Cerebellum	COVID19_HGI_B1_ALL_eur_leave_ukbb_23andme_20210107	21_34603249_C_G	0.653468	2.415e-05	2481	0.491682646801412	0.122358212470064	0.292504766222971	0.0727709038811907	0.0206834706243624	0.10751038944271
21_34089811_35134878	ENSG00000159147.13	DONSON	Stomach	COVID19_HGI_B1_ALL_eur_leave_ukbb_23andme_20210107	21_34603249_C_G	0.353245	2.415e-05	2482	0.483516748459859	0.130345795391907	0.287667344475139	0.0775280341333691	0.0209420775397261	0.114159681866185
21_34089811_35134878	ENSG00000159147.13	DONSON	Brain_Anterior_cingulate_cortex_BA24	COVID19_HGI_B2_ALL_leave_UKBB_23andme_20210107	21_34615210_T_C	0.436756	1.461e-15	2172	2.80384087043676e-09	5.53454027822819e-10	0.784850360192933	0.154862411015749	0.0602872254340243	0.247496062411519
21_34089811_35134878	ENSG00000159147.13	DONSON	Uterus	COVID19_HGI_C2_ALL_leave_23andme_20210107	21_34611571_C_G	0.652695	3.657e-09	2504	0.0115682099713138	0.00310023587897585	0.735028594314533	0.196931471094324	0.0533714887408538	0.469368516574476
21_34089811_35134878	ENSG00000159147.13	DONSON	Vagina	COVID19_HGI_B1_ALL_leave_UKBB_23andme_20210107	21_34603249_C_G	0.91882	9.552e-06	2182	0.423815320544463	0.0856575311017019	0.385365031223682	0.0778590203734395	0.0273030967567137	0.150374764528263
21_34089811_35134878	ENSG00000159147.13	DONSON	Brain_Nucleus_accumbens_basal_ganglia	COVID19_HGI_B2_ALL_leave_UKBB_23andme_20210107	21_34615210_T_C	0.840168	1.461e-15	2174	2.80988435514076e-09	5.74875680598296e-10	0.786542050758132	0.160866449859392	0.0525914959977147	0.237058434482507
21_34089811_35134878	ENSG00000159147.13	DONSON	Brain_Frontal_Cortex_BA9	COVID19_HGI_B2_ALL_eur_leave_ukbb_23andme_20210107	21_34615210_T_C	0.807354	6.72e-15	2485	9.1253566806872e-09	2.18344288882627e-09	0.764633342310764	0.182902931043235	0.0524637153372	0.187792832482196
21_34089811_35134878	ENSG00000159147.13	DONSON	Ovary	COVID19_HGI_B2_ALL_eur_leave_23andme_20210107	21_34615210_T_C	0.652532	7.437e-17	2485	1.52622775784527e-10	3.68518551294515e-11	0.76409931210348	0.18444576057303	0.0514549271340148	0.234134800826726
21_34089811_35134878	ENSG00000159147.13	DONSON	Nerve_Tibial	COVID19_HGI_A2_ALL_leave_23andme_20210107	21_34615210_T_C	0.746425	1.301e-14	2338	1.34365028622476e-08	2.32508043930719e-08	0.360084638948414	0.623081124470807	0.01683419989347	0.338805569435024
21_34089811_35134878	ENSG00000159147.13	DONSON	Small_Intestine_Terminal_Ileum	COVID19_HGI_B2_ALL_eur_leave_23andme_20210107	21_34615210_T_C	0.956465	7.437e-17	2487	1.5416466064246e-10	3.55358643917735e-11	0.771818691817505	0.177858442042711	0.0503228659500828	0.227147844273348
21_34089811_35134878	ENSG00000159147.13	DONSON	Skin_Sun_Exposed_Lower_leg	COVID19_HGI_B1_ALL_eur_leave_ukbb_23andme_20210107	21_34602305_C_A	0.0643735	3.382e-05	2482	0.495062688165468	0.105689016720189	0.294536578736749	0.0628375998146476	0.0418741165629465	0.102538352458022
21_34089811_35134878	ENSG00000159147.13	DONSON	Heart_Left_Ventricle	COVID19_HGI_B1_ALL_leave_23andme_20210107	21_34603249_C_G	0.507078	7.499e-06	2361	0.397040061660989	0.0821543806878425	0.41012847992342	0.0848367580024667	0.025840319725282	0.138531483371425
21_34089811_35134878	ENSG00000159147.13	DONSON	Adipose_Visceral_Omentum	COVID19_HGI_B1_ALL_eur_leave_ukbb_23andme_20210107	21_34604557_G_A	0.00888332	2.647e-05	2482	0.334356039468786	0.219502421753545	0.198924472191671	0.130475795539385	0.116741271046613	0.123410709118934
21_34089811_35134878	ENSG00000159147.13	DONSON	Adipose_Subcutaneous	COVID19_HGI_B1_ALL_eur_leave_ukbb_23andme_20210107	21_34603249_C_G	0.35765	2.415e-05	2482	0.505663910670106	0.108898544125399	0.300843755346066	0.0647691513494923	0.0198246385089361	0.107736473071464
21_34089811_35134878	ENSG00000159147.13	DONSON	Brain_Nucleus_accumbens_basal_ganglia	COVID19_HGI_A2_ALL_leave_UKBB_23andme_20210107	21_34615210_T_C	0.840168	2.306e-12	2340	3.14799848909068e-06	6.91743934301997e-07	0.777319547813589	0.170756955912447	0.0519196565315416	0.304897000968001
21_34089811_35134878	ENSG00000159147.13	DONSON	Heart_Atrial_Appendage	COVID19_HGI_B2_ALL_leave_23andme_20210107	21_34615210_T_C	0.422454	4.108e-18	2360	1.1704579565503e-11	2.29837385911492e-12	0.793295666529602	0.155724801417375	0.0509795320390209	0.279500910765756
21_34089811_35134878	ENSG00000159147.13	DONSON	Spleen	COVID19_HGI_B1_ALL_leave_23andme_20210107	21_34603249_C_G	0.117366	7.499e-06	2361	0.376412528494075	0.0922303229549001	0.388820960508566	0.0952233810320336	0.0473128070104248	0.158217024724149
21_34089811_35134878	ENSG00000159147.13	DONSON	Skin_Not_Sun_Exposed_Suprapubic	COVID19_HGI_B1_ALL_leave_UKBB_23andme_20210107	21_34603249_C_G	0.477409	9.552e-06	2183	0.430613528612275	0.081580230688073	0.391554048979364	0.0741582732091253	0.0220939185111627	0.155539618268517
21_34089811_35134878	ENSG00000159147.13	DONSON	Artery_Coronary	COVID19_HGI_B1_ALL_eur_leave_23andme_20210107	21_34604557_G_A	0.0817404	4.911e-05	2479	0.589266414667736	0.128905395643251	0.209491214341151	0.0458008641890227	0.0265361111588395	0.100438729689344
21_34089811_35134878	ENSG00000159147.13	DONSON	Brain_Frontal_Cortex_BA9	COVID19_HGI_B1_ALL_leave_23andme_20210107	21_34603249_C_G	0.989635	7.499e-06	2360	0.389674644707274	0.0883748934242053	0.40251388445866	0.0912585457106652	0.0281780316991959	0.140953739098538
21_34089811_35134878	ENSG00000159147.13	DONSON	Brain_Nucleus_accumbens_basal_ganglia	COVID19_HGI_C2_ALL_eur_leave_23andme_20210107	21_34611571_C_G	0.755982	3.958e-09	2619	0.0155700427923232	0.00385177232912026	0.745728304498644	0.184430489661495	0.0504193907184175	0.601482933160072
21_34089811_35134878	ENSG00000159147.13	DONSON	Adrenal_Gland	COVID19_HGI_B1_ALL_eur_leave_23andme_20210107	21_34603249_C_G	0.299189	4.743e-05	2479	0.591207195121363	0.133341010201722	0.210296791907188	0.0474126456802709	0.017742357089457	0.0822963575328813
21_34089811_35134878	ENSG00000159147.13	DONSON	Spleen	COVID19_HGI_C2_ALL_leave_23andme_20210107	21_34611571_C_G	0.0871165	3.657e-09	2513	0.0110814342535373	0.00288343849369186	0.70410021288814	0.183111184181042	0.0988237301835883	0.5123557032315
21_34089811_35134878	ENSG00000159147.13	DONSON	Artery_Coronary	COVID19_HGI_B1_ALL_leave_23andme_20210107	21_34603249_C_G	0.0988783	7.499e-06	2360	0.385452288256731	0.079341628985654	0.39798946019519	0.0818669349973178	0.0553496875651073	0.150694817783475
21_34089811_35134878	ENSG00000159147.13	DONSON	Adrenal_Gland	COVID19_HGI_B2_ALL_eur_leave_23andme_20210107	21_34615210_T_C	0.289692	7.437e-17	2489	1.53129992431786e-10	3.46165154681291e-11	0.766638670264581	0.173245969007625	0.0601153605400488	0.246518070456246
21_34089811_35134878	ENSG00000159147.13	DONSON	Stomach	COVID19_HGI_A2_ALL_eur_leave_23andme_20210107	21_34615210_T_C	0.407249	2.437e-12	2665	2.51471162332697e-06	7.34614723821007e-07	0.737486584634576	0.215392497222797	0.0471176688162793	0.19299531973003
21_34089811_35134878	ENSG00000159147.13	DONSON	Small_Intestine_Terminal_Ileum	COVID19_HGI_B1_ALL_eur_leave_23andme_20210107	21_34603249_C_G	0.916651	4.743e-05	2475	0.591594310260924	0.135952630325067	0.209222142175826	0.0480655887587316	0.0151653284794504	0.0749790765492542
21_34089811_35134878	ENSG00000159147.13	DONSON	Lung	COVID19_HGI_B2_ALL_leave_UKBB_23andme_20210107	21_34615210_T_C	0.0972732	1.461e-15	2174	2.65012559396857e-09	5.31435083511134e-10	0.741822422560955	0.148649633504782	0.109527940752702	0.216774864055629
21_34089811_35134878	ENSG00000159147.13	DONSON	Uterus	COVID19_HGI_B1_ALL_leave_UKBB_23andme_20210107	21_34603249_C_G	0.599024	9.552e-06	2176	0.412881918096198	0.0960885200514907	0.375346899672911	0.087324772666042	0.0283578895133591	0.153684952448542
21_34089811_35134878	ENSG00000159147.13	DONSON	Brain_Hippocampus	COVID19_HGI_A2_ALL_leave_UKBB_23andme_20210107	21_34615210_T_C	0.00706907	2.306e-12	2340	2.42043751135879e-06	5.73887886142973e-07	0.597666548557949	0.141446386023947	0.260884071092707	0.331152075538103
21_34089811_35134878	ENSG00000159147.13	DONSON	Brain_Hippocampus	COVID19_HGI_B2_ALL_eur_leave_23andme_20210107	21_34615210_T_C	0.00706907	7.437e-17	2485	1.17383906735504e-10	2.96378449770422e-11	0.587677441506151	0.148116380158149	0.26420617818868	0.238544098125559
21_34089811_35134878	ENSG00000159147.13	DONSON	Esophagus_Mucosa	COVID19_HGI_A2_ALL_leave_UKBB_23andme_20210107	21_34615210_T_C	0.342823	2.306e-12	2340	3.11478072212253e-06	6.84106247249925e-07	0.769117250484495	0.168860921613936	0.0620180290145995	0.243858128127066
21_34089811_35134878	ENSG00000159147.13	DONSON	Pancreas	COVID19_HGI_C2_ALL_eur_leave_ukbb_23andme_20210107	21_34611571_C_G	0.621049	3.045e-07	2620	0.457505400375984	0.106233678111595	0.337831335472506	0.0784251140317351	0.0200044720081802	0.655426296823729
21_34089811_35134878	ENSG00000159147.13	DONSON	Skin_Not_Sun_Exposed_Suprapubic	COVID19_HGI_B2_ALL_eur_leave_23andme_20210107	21_34615210_T_C	0.388105	7.437e-17	2489	1.5712313213117e-10	3.4311726633878e-11	0.786630151101884	0.171738540971682	0.0416313077349987	0.264462532117491
21_34089811_35134878	ENSG00000159147.13	DONSON	Colon_Sigmoid	COVID19_HGI_A2_ALL_eur_leave_23andme_20210107	21_34615210_T_C	0.330215	2.437e-12	2665	2.55041352546343e-06	6.44695258866473e-07	0.747956840399626	0.189006002893814	0.0630339615977771	0.16544587434311
21_34089811_35134878	ENSG00000159147.13	DONSON	Whole_Blood	COVID19_HGI_B1_ALL_leave_23andme_20210107	21_34603249_C_G	0.0545197	7.499e-06	2361	0.372774716886382	0.0843567752054232	0.385063228508754	0.0870668563110734	0.0707384230883676	0.156037139773364
21_34089811_35134878	ENSG00000159147.13	DONSON	Prostate	COVID19_HGI_B2_ALL_eur_leave_ukbb_23andme_20210107	21_34615210_T_C	0.0383252	6.72e-15	2483	8.48696853467273e-09	1.8963053587901e-09	0.711141420968537	0.158765427907901	0.130093140740288	0.235944150698423
21_34089811_35134878	ENSG00000159147.13	DONSON	Heart_Atrial_Appendage	COVID19_HGI_B1_ALL_eur_leave_ukbb_23andme_20210107	21_34603249_C_G	0.41643	2.415e-05	2482	0.507376637717057	0.106471785297001	0.301862738955169	0.0633242159439971	0.0209646220867765	0.108211267423441
21_34089811_35134878	ENSG00000159147.13	DONSON	Stomach	COVID19_HGI_C2_ALL_eur_leave_ukbb_23andme_20210107	21_34611571_C_G	0.428418	3.045e-07	2624	0.437217163163296	0.125983092326584	0.322860143306451	0.0930104581622162	0.0209291430414532	0.674442310692974
21_34089811_35134878	ENSG00000159147.13	DONSON	Cells_Transformed_fibroblasts	COVID19_HGI_B1_ALL_leave_UKBB_23andme_20210107	21_34603249_C_G	0.540964	9.552e-06	2183	0.360154985039115	0.153244848472186	0.32748655878655	0.139324743802981	0.019788863899168	0.143022960314032
21_34089811_35134878	ENSG00000159147.13	DONSON	Artery_Coronary	COVID19_HGI_B1_ALL_leave_UKBB_23andme_20210107	21_34603249_C_G	0.0988783	9.552e-06	2182	0.417393541758708	0.0795401918881737	0.379508304977196	0.0722693401883789	0.0512886211875432	0.166623724160057
21_34089811_35134878	ENSG00000159147.13	DONSON	Vagina	COVID19_HGI_A2_ALL_leave_UKBB_23andme_20210107	21_34615210_T_C	0.871125	2.306e-12	2339	3.14567446309909e-06	6.7883034932657e-07	0.77674568766205	0.167564502523983	0.0556859853091532	0.292094165829488
21_34089811_35134878	ENSG00000159147.13	DONSON	Pancreas	COVID19_HGI_A2_ALL_eur_leave_23andme_20210107	21_34615210_T_C	0.381704	2.437e-12	2661	2.63260386685652e-06	6.21031724874791e-07	0.77206070710069	0.182083406795883	0.0458526324678354	0.217299538684267
21_34089811_35134878	ENSG00000159147.13	DONSON	Cells_EBV-transformed_lymphocytes	COVID19_HGI_B1_ALL_leave_UKBB_23andme_20210107	21_34603249_C_G	0.87654	9.552e-06	2178	0.420229773647128	0.089483538112528	0.382056556363777	0.0813280483899348	0.0269020834866323	0.151837776835969
21_34089811_35134878	ENSG00000159147.13	DONSON	Lung	COVID19_HGI_A2_ALL_eur_leave_ukbb_23andme_20210107	21_34620451_G_A	0.069068	4.159e-10	2668	0.000242408085054136	6.32282224077966e-05	0.709948487001294	0.18507389094945	0.104671985741795	0.183819302008233
21_34089811_35134878	ENSG00000159147.13	DONSON	Heart_Left_Ventricle	COVID19_HGI_B1_ALL_eur_leave_23andme_20210107	21_34603249_C_G	0.507078	4.743e-05	2481	0.595548701259189	0.13028594990741	0.211896536635808	0.0463398795836597	0.0159289326139334	0.0661005650017983
21_34089811_35134878	ENSG00000159147.13	DONSON	Adrenal_Gland	COVID19_HGI_A2_ALL_leave_UKBB_23andme_20210107	21_34615210_T_C	0.289692	2.306e-12	2340	3.14623201896851e-06	6.58279755757072e-07	0.776883362166948	0.162485105331664	0.0606277279896144	0.333865460300319
21_34089811_35134878	ENSG00000159147.13	DONSON	Uterus	COVID19_HGI_B2_ALL_leave_23andme_20210107	21_34615210_T_C	0.70944	4.108e-18	2355	1.1137649997345e-11	2.81706040380179e-12	0.75487115353191	0.190876297171155	0.0542525492829802	0.277877416189288
21_34089811_35134878	ENSG00000159147.13	DONSON	Artery_Tibial	COVID19_HGI_B2_ALL_eur_leave_ukbb_23andme_20210107	21_34615210_T_C	0.119182	6.72e-15	2489	8.587213183462e-09	2.39894461869911e-09	0.719541136567717	0.200933224448606	0.0795256279975183	0.195620582880224
21_34089811_35134878	ENSG00000159147.13	DONSON	Brain_Cerebellum	COVID19_HGI_A2_ALL_eur_leave_23andme_20210107	21_34615210_T_C	0.52575	2.437e-12	2664	2.5597926318039e-06	6.86583087010729e-07	0.750707440116015	0.201305448156036	0.0479838653522299	0.20092935815587
21_34089811_35134878	ENSG00000159147.13	DONSON	Prostate	COVID19_HGI_B2_ALL_leave_23andme_20210107	21_34615210_T_C	0.0383252	4.108e-18	2358	1.04688302335799e-11	2.20319268990577e-12	0.70954087769287	0.149183456901952	0.141275665392506	0.324425609647495
21_34089811_35134878	ENSG00000159147.13	DONSON	Ovary	COVID19_HGI_B2_ALL_leave_23andme_20210107	21_34615210_T_C	0.652532	4.108e-18	2357	1.13834543160366e-11	2.59896921086717e-12	0.771530914759646	0.176096715334326	0.0523723698920475	0.285521674171702
21_34089811_35134878	ENSG00000159147.13	DONSON	Brain_Caudate_basal_ganglia	COVID19_HGI_B1_ALL_eur_leave_23andme_20210107	21_34603249_C_G	0.238546	4.743e-05	2474	0.588246438194472	0.1344440898452	0.209174115826795	0.0477865256281391	0.0203488305053938	0.0818438581483796
21_34089811_35134878	ENSG00000159147.13	DONSON	Testis	COVID19_HGI_C2_ALL_eur_leave_ukbb_23andme_20210107	21_34611571_C_G	0.666531	3.045e-07	2622	0.440889606448765	0.12365493589501	0.325567873391834	0.0912924131286721	0.0185951711357186	0.66082649688102
21_34089811_35134878	ENSG00000159147.13	DONSON	Vagina	COVID19_HGI_B1_ALL_leave_23andme_20210107	21_34603249_C_G	0.91882	7.499e-06	2359	0.39198977975648	0.085823155905177	0.404894370190622	0.0886198441587601	0.0286728499889604	0.139973178640355
21_34089811_35134878	ENSG00000159147.13	DONSON	Small_Intestine_Terminal_Ileum	COVID19_HGI_A2_ALL_eur_leave_ukbb_23andme_20210107	21_34620451_G_A	0.819798	4.159e-10	2661	0.00026001196841692	6.42340845427042e-05	0.761505496516341	0.188074353677474	0.0500959037532241	0.16159185100428
21_34089811_35134878	ENSG00000159147.13	DONSON	Ovary	COVID19_HGI_B1_ALL_eur_leave_23andme_20210107	21_34603249_C_G	0.962884	4.743e-05	2477	0.584887432250305	0.141021011965303	0.208052544383148	0.0501472314692464	0.0158917799319987	0.071165347877583
21_34089811_35134878	ENSG00000159147.13	DONSON	Testis	COVID19_HGI_B2_ALL_leave_23andme_20210107	21_34615210_T_C	0.638751	4.108e-18	2359	1.1251764434732e-11	2.85402532487315e-12	0.762605432936046	0.193391900752273	0.0440026662975747	0.27777472230021
21_34089811_35134878	ENSG00000159147.13	DONSON	Esophagus_Gastroesophageal_Junction	COVID19_HGI_B2_ALL_leave_23andme_20210107	21_34615210_T_C	0.351293	4.108e-18	2359	1.12984350570029e-11	2.68591856538604e-12	0.765768605281922	0.181989970912657	0.0522414237914361	0.298179610743291
21_34089811_35134878	ENSG00000159147.13	DONSON	Thyroid	COVID19_HGI_B1_ALL_leave_UKBB_23andme_20210107	21_34603249_C_G	0.7562	9.552e-06	2183	0.422903189801548	0.0907732075399614	0.384543088617592	0.0825202202135736	0.019260293827325	0.140048689401513
21_34089811_35134878	ENSG00000159147.13	DONSON	Brain_Nucleus_accumbens_basal_ganglia	COVID19_HGI_C2_ALL_leave_23andme_20210107	21_34611571_C_G	0.755982	3.657e-09	2511	0.0118889221807808	0.00281537510524184	0.755406864544567	0.178834268121827	0.0510545700475832	0.46847639389895
21_34089811_35134878	ENSG00000159147.13	DONSON	Cells_Transformed_fibroblasts	COVID19_HGI_B1_ALL_leave_23andme_20210107	21_34603249_C_G	0.540964	7.499e-06	2361	0.32671159282869	0.15522150338122	0.337481634421567	0.160318110199649	0.0202671591688746	0.133887363062026
21_34089811_35134878	ENSG00000159147.13	DONSON	Uterus	COVID19_HGI_B2_ALL_leave_UKBB_23andme_20210107	21_34615210_T_C	0.70944	1.461e-15	2172	2.73670639055624e-09	6.39477923983221e-10	0.766058095171323	0.178947489025752	0.0549944124267416	0.237413796787329
21_34089811_35134878	ENSG00000159147.13	DONSON	Brain_Amygdala	COVID19_HGI_C2_ALL_leave_23andme_20210107	21_34611571_C_G	0.420855	3.657e-09	2496	0.0116577066154422	0.00288538519068507	0.74071471722677	0.18327195426186	0.0614702367052429	0.475884769387364
21_34089811_35134878	ENSG00000159147.13	DONSON	Vagina	COVID19_HGI_A2_ALL_leave_23andme_20210107	21_34615210_T_C	0.871125	1.301e-14	2337	2.89828327755465e-08	6.24906320254501e-09	0.776710501436047	0.167412674375216	0.0558767889568423	0.324896191329836
21_34089811_35134878	ENSG00000159147.13	DONSON	Brain_Frontal_Cortex_BA9	COVID19_HGI_C2_ALL_leave_UKBB_23andme_20210107	21_34611571_C_G	0.989635	2.496e-07	2444	0.378897661027633	0.0892817449166547	0.407939186010606	0.0960971753358598	0.0277842327092466	0.524375179966181
21_34089811_35134878	ENSG00000159147.13	DONSON	Esophagus_Mucosa	COVID19_HGI_C2_ALL_leave_23andme_20210107	21_34611571_C_G	0.214122	3.657e-09	2513	0.0117661208679162	0.00278244631592614	0.747604327961686	0.176731978490381	0.0611151263640913	0.47675498921575
21_34089811_35134878	ENSG00000159147.13	DONSON	Brain_Substantia_nigra	COVID19_HGI_A2_ALL_eur_leave_ukbb_23andme_20210107	21_34615210_T_C	0.0604506	4.27e-10	2633	0.000243616991631492	6.73138215241801e-05	0.713488871234979	0.197054995755135	0.0891452021967299	0.206034815341491
21_34089811_35134878	ENSG00000159147.13	DONSON	Stomach	COVID19_HGI_A2_ALL_leave_23andme_20210107	21_34615210_T_C	0.407249	1.301e-14	2338	2.81998521105472e-08	7.30383549856059e-09	0.755727414322636	0.195686792368544	0.0485857578051331	0.356500715842659
21_34089811_35134878	ENSG00000159147.13	DONSON	Brain_Hypothalamus	COVID19_HGI_C2_ALL_eur_leave_23andme_20210107	21_34611571_C_G	0.960773	3.958e-09	2617	0.0151543704765011	0.00424600405168397	0.725819318648234	0.203311103498041	0.0514692033255405	0.596483204597209
21_34089811_35134878	ENSG00000159147.13	DONSON	Ovary	COVID19_HGI_B2_ALL_leave_UKBB_23andme_20210107	21_34615210_T_C	0.652532	1.461e-15	2172	2.79452728469935e-09	5.89119773125194e-10	0.782243303851833	0.164853340439627	0.0529033523248917	0.244573206644272
21_34089811_35134878	ENSG00000159147.13	DONSON	Liver	COVID19_HGI_C2_ALL_eur_leave_ukbb_23andme_20210107	21_34611571_C_G	0.0555365	3.045e-07	2621	0.419554661175037	0.1219542277396	0.30981172013628	0.0899959687370071	0.0586834222120759	0.684272465530834
21_34089811_35134878	ENSG00000159147.13	DONSON	Adrenal_Gland	COVID19_HGI_B1_ALL_leave_UKBB_23andme_20210107	21_34603249_C_G	0.299189	9.552e-06	2183	0.424552448896907	0.0828166024896981	0.38604274906413	0.0752732769513679	0.0313149225978975	0.161561907478533
21_34089811_35134878	ENSG00000159147.13	DONSON	Nerve_Tibial	COVID19_HGI_A2_ALL_eur_leave_ukbb_23andme_20210107	21_34620451_G_A	0.669482	4.159e-10	2668	0.000117813961285658	0.000217970291076053	0.345045601691473	0.638360462352961	0.0162581517032042	0.163642460097098
21_34089811_35134878	ENSG00000159147.13	DONSON	Ovary	COVID19_HGI_B1_ALL_eur_leave_ukbb_23andme_20210107	21_34603249_C_G	0.962884	2.415e-05	2478	0.494171476395977	0.119185281924654	0.293958261612299	0.0708756421699462	0.0218093378971238	0.102599859714421
21_34089811_35134878	ENSG00000159147.13	DONSON	Heart_Atrial_Appendage	COVID19_HGI_B2_ALL_leave_UKBB_23andme_20210107	21_34615210_T_C	0.422454	1.461e-15	2174	2.87203742400457e-09	5.17577780605181e-10	0.803939920587048	0.144828997974526	0.0512310780488104	0.240544998276372
21_34089811_35134878	ENSG00000159147.13	DONSON	Brain_Spinal_cord_cervical_c-1	COVID19_HGI_B1_ALL_eur_leave_ukbb_23andme_20210107	21_34603249_C_G	0.358282	2.415e-05	2459	0.494427277296819	0.115906362775712	0.293718622553776	0.0688280158726114	0.0271197215010821	0.112360208458337
21_34089811_35134878	ENSG00000159147.13	DONSON	Brain_Caudate_basal_ganglia	COVID19_HGI_A2_ALL_leave_23andme_20210107	21_34615210_T_C	0.162867	1.301e-14	2337	2.82593146013823e-08	6.05664813850946e-09	0.757320948723735	0.16223157530349	0.0804474416568139	0.366152023885615
21_34089811_35134878	ENSG00000159147.13	DONSON	Pancreas	COVID19_HGI_A2_ALL_leave_23andme_20210107	21_34615210_T_C	0.381704	1.301e-14	2337	2.9474972991294e-08	6.02559150926936e-09	0.789899359706359	0.161431067065585	0.0486695377274926	0.389326469395718
21_34089811_35134878	ENSG00000159147.13	DONSON	Vagina	COVID19_HGI_C2_ALL_eur_leave_ukbb_23andme_20210107	21_34611571_C_G	0.830124	3.045e-07	2620	0.451038269779544	0.110186304076226	0.333056048076532	0.0813394808805787	0.024379897187119	0.62516381824135
21_34089811_35134878	ENSG00000159147.13	DONSON	Brain_Putamen_basal_ganglia	COVID19_HGI_C2_ALL_leave_UKBB_23andme_20210107	21_34611571_C_G	0.965039	2.496e-07	2445	0.366258631599226	0.102246243618829	0.394332707984435	0.110056410527936	0.0271060062695736	0.522797793892334
21_34089811_35134878	ENSG00000159147.13	DONSON	Small_Intestine_Terminal_Ileum	COVID19_HGI_A2_ALL_eur_leave_23andme_20210107	21_34615210_T_C	0.956465	2.437e-12	2658	2.5988097871182e-06	6.41045721944262e-07	0.762149956202484	0.187948843357603	0.0498979605844035	0.183087620114767
21_34089811_35134878	ENSG00000159147.13	DONSON	Adipose_Visceral_Omentum	COVID19_HGI_A2_ALL_eur_leave_23andme_20210107	21_34615210_T_C	0.00543999	2.437e-12	2665	1.42574318872685e-06	9.77383380237082e-07	0.418126064661475	0.286340568493289	0.295530963718667	0.250143761177785
21_34089811_35134878	ENSG00000159147.13	DONSON	Esophagus_Muscularis	COVID19_HGI_C2_ALL_leave_UKBB_23andme_20210107	21_34611571_C_G	0.866322	2.496e-07	2445	0.390409570351207	0.0816077303148763	0.420334839420496	0.0878432367118674	0.0198046232015539	0.520770776231539
21_34089811_35134878	ENSG00000159147.13	DONSON	Thyroid	COVID19_HGI_C2_ALL_leave_UKBB_23andme_20210107	21_34611571_C_G	0.778194	2.496e-07	2445	0.380090420534686	0.0925223505256798	0.409224716845423	0.099595710881666	0.0185668012125459	0.515796391144444
21_34089811_35134878	ENSG00000159147.13	DONSON	Pituitary	COVID19_HGI_A2_ALL_eur_leave_ukbb_23andme_20210107	21_34615210_T_C	0.187239	4.27e-10	2666	0.000252629191780537	6.50818135755738e-05	0.739883373601232	0.190537974307536	0.0692609410858764	0.176305177843965
21_34089811_35134878	ENSG00000159147.13	DONSON	Prostate	COVID19_HGI_A2_ALL_eur_leave_23andme_20210107	21_34615210_T_C	0.0383252	2.437e-12	2652	2.40234182352775e-06	5.76456067199206e-07	0.704532022322803	0.168930072600004	0.126534926279302	0.236806269778875
21_34089811_35134878	ENSG00000159147.13	DONSON	Prostate	COVID19_HGI_A2_ALL_eur_leave_ukbb_23andme_20210107	21_34615210_T_C	0.0383252	4.27e-10	2654	0.000241848170863227	5.80730876115161e-05	0.708308579725806	0.169959102260949	0.12143239675477	0.21259239910531
21_34089811_35134878	ENSG00000159147.13	DONSON	Testis	COVID19_HGI_B2_ALL_eur_leave_23andme_20210107	21_34615210_T_C	0.638751	7.437e-17	2487	1.50916483762295e-10	4.02514365522032e-11	0.755556835047005	0.201474103489793	0.0429690612720366	0.229265257066867
21_34089811_35134878	ENSG00000159147.13	DONSON	Brain_Spinal_cord_cervical_c-1	COVID19_HGI_A2_ALL_leave_23andme_20210107	21_34615210_T_C	0.408944	1.301e-14	2333	2.84001322337009e-08	6.29310432126708e-09	0.761094718316001	0.168578481673833	0.0703267653169302	0.31843548159904
21_34089811_35134878	ENSG00000159147.13	DONSON	Brain_Nucleus_accumbens_basal_ganglia	COVID19_HGI_B2_ALL_leave_23andme_20210107	21_34615210_T_C	0.840168	4.108e-18	2360	1.14491740226071e-11	2.54122650976468e-12	0.775985167741236	0.172183657215179	0.0518311750295954	0.278066784757949
21_34089811_35134878	ENSG00000159147.13	DONSON	Cells_Transformed_fibroblasts	COVID19_HGI_B2_ALL_eur_leave_23andme_20210107	21_34615210_T_C	0.668932	7.437e-17	2489	1.29475118044188e-10	6.36202864571918e-11	0.648211566874876	0.318478897229542	0.0333095357024872	0.226633726677877
21_34089811_35134878	ENSG00000159147.13	DONSON	Brain_Putamen_basal_ganglia	COVID19_HGI_C2_ALL_leave_23andme_20210107	21_34611571_C_G	0.965039	3.657e-09	2512	0.0114488502128434	0.00327600840741719	0.727445295538099	0.208103656885748	0.0497261889558922	0.468172785434648
21_34089811_35134878	ENSG00000159147.13	DONSON	Esophagus_Mucosa	COVID19_HGI_B2_ALL_leave_UKBB_23andme_20210107	21_34615210_T_C	0.342823	1.461e-15	2174	2.78473351884678e-09	5.71501058560833e-10	0.779501835625876	0.159913833761691	0.060584327256198	0.196916955479413
21_34089811_35134878	ENSG00000159147.13	DONSON	Brain_Spinal_cord_cervical_c-1	COVID19_HGI_B1_ALL_eur_leave_23andme_20210107	21_34603249_C_G	0.358282	4.743e-05	2458	0.586345068833822	0.137408036993852	0.208141155036267	0.048757846717659	0.0193478924183999	0.0797576240196552
21_34089811_35134878	ENSG00000159147.13	DONSON	Skin_Sun_Exposed_Lower_leg	COVID19_HGI_A2_ALL_eur_leave_ukbb_23andme_20210107	21_34620451_G_A	0.0726405	4.159e-10	2668	0.000238678378052426	5.50839183680454e-05	0.699025172119982	0.161186578836108	0.13949448674749	0.128719976502911
21_34089811_35134878	ENSG00000159147.13	DONSON	Colon_Sigmoid	COVID19_HGI_A2_ALL_leave_UKBB_23andme_20210107	21_34615210_T_C	0.330215	2.306e-12	2340	3.1073646520353e-06	6.8374638166471e-07	0.767286037328982	0.168770139799172	0.0639400317608133	0.27863731254902
21_34089811_35134878	ENSG00000159147.13	DONSON	Adipose_Visceral_Omentum	COVID19_HGI_A2_ALL_leave_23andme_20210107	21_34615210_T_C	0.00543999	1.301e-14	2338	1.56371452071418e-08	1.0200352575802e-08	0.41905962018719	0.273051206746999	0.307889147228313	0.4472955954088
21_34089811_35134878	ENSG00000159147.13	DONSON	Skin_Sun_Exposed_Lower_leg	COVID19_HGI_B1_ALL_eur_leave_23andme_20210107	21_34602305_C_A	0.0643735	6.015e-05	2481	0.589999562391556	0.125923910266338	0.209922150150074	0.0447744125861273	0.0293799646059044	0.0816373011269958
21_34089811_35134878	ENSG00000159147.13	DONSON	Brain_Hypothalamus	COVID19_HGI_B2_ALL_eur_leave_ukbb_23andme_20210107	21_34615210_T_C	0.928243	6.72e-15	2484	8.93162029263577e-09	2.37799660240938e-09	0.748399751985745	0.199205075393445	0.0523951613111931	0.188018479818801
21_34089811_35134878	ENSG00000159147.13	DONSON	Brain_Hippocampus	COVID19_HGI_A2_ALL_eur_leave_ukbb_23andme_20210107	21_34615210_T_C	0.00706907	4.27e-10	2663	0.000201358418754208	5.42812729068968e-05	0.589724955758103	0.15872403559343	0.251295368956806	0.174556972386992
21_34089811_35134878	ENSG00000159147.13	DONSON	Adipose_Visceral_Omentum	COVID19_HGI_C2_ALL_eur_leave_23andme_20210107	21_34611571_C_G	0.0125326	3.958e-09	2624	0.00941018887348678	0.00641409668303509	0.450701841622081	0.306977240322341	0.226496632499056	0.642389997505471
21_34089811_35134878	ENSG00000159147.13	DONSON	Uterus	COVID19_HGI_C2_ALL_eur_leave_ukbb_23andme_20210107	21_34611571_C_G	0.652695	3.045e-07	2612	0.439213970588071	0.122462061930753	0.324305948961255	0.0903996784257839	0.0236183400941366	0.664955106645243
21_34089811_35134878	ENSG00000159147.13	DONSON	Testis	COVID19_HGI_A2_ALL_eur_leave_23andme_20210107	21_34615210_T_C	0.638751	2.437e-12	2662	2.54137151829828e-06	7.23741069052142e-07	0.745305101279224	0.21220822723787	0.0424834063703189	0.185133234003281
21_34089811_35134878	ENSG00000159147.13	DONSON	Minor_Salivary_Gland	COVID19_HGI_A2_ALL_leave_23andme_20210107	21_34615210_T_C	0.720947	1.301e-14	2335	2.85733478932121e-08	6.52013887894746e-09	0.765736722207064	0.174673514427371	0.059589728272079	0.331782028772343
21_34089811_35134878	ENSG00000159147.13	DONSON	Cells_Transformed_fibroblasts	COVID19_HGI_A2_ALL_eur_leave_ukbb_23andme_20210107	21_34620451_G_A	0.539414	4.159e-10	2668	0.000213939081168071	0.000116200502444567	0.626570384200671	0.340287399936811	0.0328120762789054	0.169925206131001
21_34089811_35134878	ENSG00000159147.13	DONSON	Brain_Putamen_basal_ganglia	COVID19_HGI_B2_ALL_leave_UKBB_23andme_20210107	21_34615210_T_C	0.922983	1.461e-15	2174	2.71599510274956e-09	6.7174958297488e-10	0.760260597222574	0.187984202091239	0.0517551972984439	0.239665185965962
21_34089811_35134878	ENSG00000159147.13	DONSON	Thyroid	COVID19_HGI_A2_ALL_leave_UKBB_23andme_20210107	21_34615210_T_C	0.787588	2.306e-12	2340	3.16860954529901e-06	7.391749510577e-07	0.782408933004636	0.182485678215209	0.0351014809956583	0.302389048713235
21_34089811_35134878	ENSG00000159147.13	DONSON	Artery_Tibial	COVID19_HGI_B2_ALL_eur_leave_23andme_20210107	21_34615210_T_C	0.119182	7.437e-17	2489	1.43769347770224e-10	4.01637522906137e-11	0.719775008468506	0.200998858963379	0.0792261323841807	0.239137079563753
21_34089811_35134878	ENSG00000159147.13	DONSON	Brain_Caudate_basal_ganglia	COVID19_HGI_B1_ALL_leave_UKBB_23andme_20210107	21_34603249_C_G	0.238546	9.552e-06	2182	0.420808525233585	0.083577106205634	0.382631774876324	0.0759577675054106	0.0370248261790474	0.155261754421574
21_34089811_35134878	ENSG00000159147.13	DONSON	Adrenal_Gland	COVID19_HGI_B2_ALL_leave_23andme_20210107	21_34615210_T_C	0.289692	4.108e-18	2360	1.1407440446664e-11	2.4125435200522e-12	0.773156611212643	0.163450410235053	0.0633929785384848	0.289810860550579
21_34089811_35134878	ENSG00000159147.13	DONSON	Esophagus_Muscularis	COVID19_HGI_A2_ALL_leave_UKBB_23andme_20210107	21_34615210_T_C	0.779521	2.306e-12	2340	3.25288662126674e-06	6.45330263349054e-07	0.803219050547359	0.159310713222838	0.037466338012918	0.311989830558803
21_34089811_35134878	ENSG00000159147.13	DONSON	Brain_Cerebellum	COVID19_HGI_C2_ALL_eur_leave_23andme_20210107	21_34611571_C_G	0.653468	3.958e-09	2623	0.015414460837069	0.00405748104552884	0.738276917539896	0.194285435309046	0.0479657052684604	0.607552770452395
21_34089811_35134878	ENSG00000159147.13	DONSON	Liver	COVID19_HGI_A2_ALL_leave_23andme_20210107	21_34615210_T_C	0.0611353	1.301e-14	2338	2.58278066353071e-08	6.78042329658898e-09	0.692159003161059	0.181582203604949	0.126258760625763	0.346472812222956
21_34089811_35134878	ENSG00000159147.13	DONSON	Testis	COVID19_HGI_C2_ALL_eur_leave_23andme_20210107	21_34611571_C_G	0.666531	3.958e-09	2622	0.015316910351095	0.00429588618073803	0.733604724673897	0.205710762472969	0.0410717163213014	0.609437100427314
21_34089811_35134878	ENSG00000159147.13	DONSON	Brain_Caudate_basal_ganglia	COVID19_HGI_C2_ALL_eur_leave_ukbb_23andme_20210107	21_34611571_C_G	0.238546	3.045e-07	2617	0.448318665950763	0.108656993213458	0.331037718012109	0.0802003472742742	0.0317862755493959	0.666669971961932
21_34089811_35134878	ENSG00000159147.13	DONSON	Prostate	COVID19_HGI_B1_ALL_leave_UKBB_23andme_20210107	21_34603249_C_G	0.0782442	9.552e-06	2180	0.412286649391048	0.0806735372339877	0.37486051348054	0.073291349406193	0.058887950488231	0.160445176671609
21_34089811_35134878	ENSG00000159147.13	DONSON	Skin_Sun_Exposed_Lower_leg	COVID19_HGI_A2_ALL_eur_leave_23andme_20210107	21_34618043_A_T	0.0044798	2.419e-11	2665	2.36698230487393e-06	5.45657208145393e-07	0.694162177372249	0.159878305057322	0.145956604930917	0.110049294152479
21_34089811_35134878	ENSG00000159147.13	DONSON	Pancreas	COVID19_HGI_B2_ALL_leave_UKBB_23andme_20210107	21_34615210_T_C	0.381704	1.461e-15	2174	2.85633762988736e-09	5.45946143903674e-10	0.799545238564338	0.152773412107216	0.0476813459261619	0.280498536136131
21_34089811_35134878	ENSG00000159147.13	DONSON	Liver	COVID19_HGI_B1_ALL_eur_leave_23andme_20210107	21_34603249_C_G	0.0555365	4.743e-05	2479	0.560416040632765	0.15330029297162	0.199339395093641	0.0544963046974641	0.032447966604511	0.0990105660321914
21_34089811_35134878	ENSG00000159147.13	DONSON	Esophagus_Gastroesophageal_Junction	COVID19_HGI_B1_ALL_eur_leave_23andme_20210107	21_34603249_C_G	0.434789	4.743e-05	2480	0.579989433480088	0.145650724426774	0.206333682671917	0.0517996318657346	0.0162265275554866	0.0700492207615972
21_34089811_35134878	ENSG00000159147.13	DONSON	Skin_Not_Sun_Exposed_Suprapubic	COVID19_HGI_B1_ALL_leave_23andme_20210107	21_34603249_C_G	0.477409	7.499e-06	2361	0.398260301277786	0.0820748256766803	0.411388944716534	0.0847569017549895	0.0235190265740107	0.142825090887276
21_34089811_35134878	ENSG00000159147.13	DONSON	Spleen	COVID19_HGI_B2_ALL_leave_UKBB_23andme_20210107	21_34615210_T_C	0.113255	1.461e-15	2174	2.62945752613385e-09	5.94682319820248e-10	0.736037022734735	0.166365713061836	0.0975972609792894	0.242010729385188
21_34089811_35134878	ENSG00000159147.13	DONSON	Cells_EBV-transformed_lymphocytes	COVID19_HGI_B2_ALL_leave_UKBB_23andme_20210107	21_34615210_T_C	0.964221	1.461e-15	2171	2.78865942821772e-09	5.95475562059963e-10	0.78060077509004	0.166632587837245	0.0527666336885786	0.239190663267828
21_34089811_35134878	ENSG00000159147.13	DONSON	Thyroid	COVID19_HGI_B2_ALL_leave_UKBB_23andme_20210107	21_34615210_T_C	0.787588	1.461e-15	2174	2.83325378502777e-09	6.1212049918551e-10	0.793083615102139	0.1713089932747	0.0356073881777871	0.235179885222968
21_34089811_35134878	ENSG00000159147.13	DONSON	Colon_Transverse	COVID19_HGI_B2_ALL_leave_23andme_20210107	21_34615210_T_C	0.118456	4.108e-18	2360	1.08788511339738e-11	2.41993145158049e-12	0.737330667291779	0.163915777944997	0.0987535547499232	0.263022747451467
21_34089811_35134878	ENSG00000159147.13	DONSON	Brain_Substantia_nigra	COVID19_HGI_B1_ALL_eur_leave_23andme_20210107	21_34603249_C_G	0.0809431	4.743e-05	2450	0.572546728514293	0.146932240425191	0.202413306815716	0.051918987405342	0.0261887368394585	0.0948584501280134
21_34089811_35134878	ENSG00000159147.13	DONSON	Pancreas	COVID19_HGI_B1_ALL_eur_leave_ukbb_23andme_20210107	21_34603249_C_G	0.7366	2.415e-05	2478	0.504052970855411	0.111120259446888	0.299809503144671	0.0660751227667741	0.0189421437862566	0.102153817046284
21_34089811_35134878	ENSG00000159147.13	DONSON	Adrenal_Gland	COVID19_HGI_C2_ALL_leave_UKBB_23andme_20210107	21_34611571_C_G	0.299189	2.496e-07	2445	0.381349499886887	0.0840136410752593	0.410580305840971	0.0904197306467267	0.0336368225501561	0.538680696669509
21_34089811_35134878	ENSG00000159147.13	DONSON	Thyroid	COVID19_HGI_C2_ALL_leave_23andme_20210107	21_34611571_C_G	0.778194	3.657e-09	2513	0.0119704014065088	0.00299309029712198	0.760584053096638	0.190142834165592	0.034309621034139	0.461997165034585
21_34089811_35134878	ENSG00000159147.13	DONSON	Brain_Cerebellar_Hemisphere	COVID19_HGI_C2_ALL_eur_leave_ukbb_23andme_20210107	21_34611571_C_G	0.783331	3.045e-07	2619	0.451628155862069	0.11044680805134	0.333487055508051	0.0815321973014677	0.022905783277072	0.654064811429945
21_34089811_35134878	ENSG00000159147.13	DONSON	Artery_Aorta	COVID19_HGI_C2_ALL_leave_UKBB_23andme_20210107	21_34611571_C_G	0.460157	2.496e-07	2445	0.360171488397496	0.109682581543154	0.387778979401585	0.118065555517674	0.0243013951400916	0.514046065942945
21_34089811_35134878	ENSG00000159147.13	DONSON	Brain_Spinal_cord_cervical_c-1	COVID19_HGI_C2_ALL_eur_leave_23andme_20210107	21_34611571_C_G	0.358282	3.958e-09	2599	0.0153229988407879	0.00379839388964369	0.733893331159221	0.181858527602046	0.0651267485083013	0.60614600177567
21_34089811_35134878	ENSG00000159147.13	DONSON	Liver	COVID19_HGI_A2_ALL_eur_leave_ukbb_23andme_20210107	21_34615210_T_C	0.0611353	4.27e-10	2664	0.000231793755641777	6.85311704923041e-05	0.678861941280147	0.200589228373263	0.120248505420455	0.164496139623015
21_34089811_35134878	ENSG00000159147.13	DONSON	Ovary	COVID19_HGI_B1_ALL_leave_23andme_20210107	21_34603249_C_G	0.962884	7.499e-06	2358	0.388928513583684	0.0889864725162638	0.401728037830027	0.0918865209863512	0.0284704550836739	0.134704367554873
21_34089811_35134878	ENSG00000159147.13	DONSON	Skin_Not_Sun_Exposed_Suprapubic	COVID19_HGI_C2_ALL_eur_leave_23andme_20210107	21_34611571_C_G	0.459359	3.958e-09	2624	0.0159332305390988	0.00366505753168911	0.76312350830639	0.175496478068278	0.0417817255545439	0.627361578449342
21_34089811_35134878	ENSG00000159147.13	DONSON	Colon_Transverse	COVID19_HGI_A2_ALL_leave_23andme_20210107	21_34615210_T_C	0.118456	1.301e-14	2338	2.78178603828923e-08	6.1358403924393e-09	0.745490423734827	0.164344129359119	0.0901654129523541	0.356460499215702
21_34089811_35134878	ENSG00000159147.13	DONSON	Spleen	COVID19_HGI_B1_ALL_eur_leave_ukbb_23andme_20210107	21_34603249_C_G	0.117366	2.415e-05	2481	0.480835811078627	0.123628291410168	0.286057630824248	0.0735126664459267	0.0359656002410295	0.122090710713212
21_34089811_35134878	ENSG00000159147.13	DONSON	Lung	COVID19_HGI_A2_ALL_leave_23andme_20210107	21_34615210_T_C	0.0972732	1.301e-14	2338	2.72337780894412e-08	6.21856654524785e-09	0.729837611101233	0.166547657003642	0.103614698442782	0.323297308315114
21_34089811_35134878	ENSG00000159147.13	DONSON	Ovary	COVID19_HGI_B2_ALL_eur_leave_ukbb_23andme_20210107	21_34615210_T_C	0.652532	6.72e-15	2485	9.12070523285566e-09	2.20225917260315e-09	0.7642435874523	0.184480776184621	0.0512756250401162	0.19302403250879
21_34089811_35134878	ENSG00000159147.13	DONSON	Brain_Putamen_basal_ganglia	COVID19_HGI_B1_ALL_eur_leave_ukbb_23andme_20210107	21_34603249_C_G	0.965039	2.415e-05	2475	0.480652860827273	0.132880664373698	0.285840139494539	0.0790013679996591	0.0216249673048312	0.104678924306606
21_34089811_35134878	ENSG00000159147.13	DONSON	Esophagus_Mucosa	COVID19_HGI_B2_ALL_eur_leave_ukbb_23andme_20210107	21_34617729_A_G	0.148264	7.394e-15	2489	9.02356183237116e-09	2.11687279667295e-09	0.756103732146519	0.177310757481004	0.0665854992320426	0.199188621273569
21_34089811_35134878	ENSG00000159147.13	DONSON	Brain_Cerebellum	COVID19_HGI_A2_ALL_leave_23andme_20210107	21_34615210_T_C	0.52575	1.301e-14	2337	2.87078965594064e-08	6.73485780143456e-09	0.769342489897806	0.180437133001742	0.0502203416576981	0.365709064493108
21_34089811_35134878	ENSG00000159147.13	DONSON	Pancreas	COVID19_HGI_A2_ALL_eur_leave_ukbb_23andme_20210107	21_34615210_T_C	0.381704	4.27e-10	2664	0.000263155891110518	6.21713219072383e-05	0.77071324077518	0.182036252925717	0.0469251790860854	0.181641635457897
21_34089811_35134878	ENSG00000159147.13	DONSON	Adipose_Visceral_Omentum	COVID19_HGI_A2_ALL_eur_leave_ukbb_23andme_20210107	21_34615210_T_C	0.00543999	4.27e-10	2668	0.000143315953797457	9.84947115348155e-05	0.41973412123993	0.288172831846226	0.291851236248512	0.217898902630236
21_34089811_35134878	ENSG00000159147.13	DONSON	Brain_Cerebellum	COVID19_HGI_B1_ALL_leave_23andme_20210107	21_34603249_C_G	0.653468	7.499e-06	2360	0.387123204048407	0.0916651154768177	0.399873607616695	0.0946575441185971	0.0266805287394826	0.142902053100335
21_34089811_35134878	ENSG00000159147.13	DONSON	Vagina	COVID19_HGI_C2_ALL_eur_leave_23andme_20210107	21_34611571_C_G	0.830124	3.958e-09	2620	0.015507271010429	0.0037883456758176	0.742721453137114	0.18138639258904	0.0565965375875993	0.542875983457723
21_34089811_35134878	ENSG00000159147.13	DONSON	Artery_Aorta	COVID19_HGI_B2_ALL_leave_23andme_20210107	21_34615210_T_C	0.614383	4.108e-18	2360	1.08874927438832e-11	3.22205716549967e-12	0.73791636553533	0.218336073123134	0.0437475613274275	0.258094343765684
21_34089811_35134878	ENSG00000159147.13	DONSON	Ovary	COVID19_HGI_C2_ALL_leave_UKBB_23andme_20210107	21_34611571_C_G	0.652532	2.496e-07	2442	0.378392220863772	0.0896005884805049	0.407384425894337	0.0964375513564453	0.0281852134049411	0.528168170742642
21_34089811_35134878	ENSG00000159147.13	DONSON	Esophagus_Muscularis	COVID19_HGI_B1_ALL_eur_leave_ukbb_23andme_20210107	21_34603249_C_G	0.826766	2.415e-05	2482	0.507735191302901	0.108720566231027	0.302076059710283	0.0646662864913333	0.0168018962644564	0.0980880525156378
21_34089811_35134878	ENSG00000159147.13	DONSON	Brain_Cerebellar_Hemisphere	COVID19_HGI_B1_ALL_eur_leave_23andme_20210107	21_34603249_C_G	0.783331	4.743e-05	2474	0.589625245962498	0.136480708698527	0.209632530149017	0.0485079425834143	0.0157535726065433	0.0743677187658175
21_34089811_35134878	ENSG00000159147.13	DONSON	Small_Intestine_Terminal_Ileum	COVID19_HGI_B1_ALL_leave_23andme_20210107	21_34603249_C_G	0.916651	7.499e-06	2360	0.392795007288747	0.0857734014758316	0.405734747514606	0.0885718866023201	0.0271249571184957	0.141939180059893
21_34089811_35134878	ENSG00000159147.13	DONSON	Adrenal_Gland	COVID19_HGI_B1_ALL_leave_23andme_20210107	21_34603249_C_G	0.299189	7.499e-06	2361	0.391971352875829	0.0836220390105279	0.404892681247247	0.0863454695168913	0.0331684573495053	0.148839686405744
21_34089811_35134878	ENSG00000159147.13	DONSON	Brain_Cortex	COVID19_HGI_C2_ALL_leave_UKBB_23andme_20210107	21_34611571_C_G	0.297836	2.496e-07	2444	0.372316307916894	0.0922283235957905	0.400847036327067	0.0992604643022561	0.0353478678579927	0.522018763903219
21_34089811_35134878	ENSG00000159147.13	DONSON	Muscle_Skeletal	COVID19_HGI_B1_ALL_leave_UKBB_23andme_20210107	21_34603249_C_G	0.674249	9.552e-06	2183	0.378337180425925	0.136500925815869	0.344019509448788	0.124102353907078	0.0170400304023395	0.133931385975877
21_34089811_35134878	ENSG00000159147.13	DONSON	Esophagus_Mucosa	COVID19_HGI_B2_ALL_leave_23andme_20210107	21_34615210_T_C	0.342823	4.108e-18	2360	1.13699780965871e-11	2.52408604017585e-12	0.770617543507762	0.171015399960359	0.0583670565179858	0.23677460382403
21_34089811_35134878	ENSG00000159147.13	DONSON	Brain_Hippocampus	COVID19_HGI_C2_ALL_eur_leave_ukbb_23andme_20210107	21_34611571_C_G	0.00811848	3.045e-07	2618	0.401267790686464	0.106432843392813	0.296298922763966	0.0784732233361777	0.117527219820579	0.743469566623083
21_34089811_35134878	ENSG00000159147.13	DONSON	Stomach	COVID19_HGI_C2_ALL_leave_UKBB_23andme_20210107	21_34611571_C_G	0.428418	2.496e-07	2445	0.369227874169901	0.0997423073962692	0.397529545854014	0.107361512431715	0.0261387601481011	0.525511290202001
21_34089811_35134878	ENSG00000159147.13	DONSON	Skin_Sun_Exposed_Lower_leg	COVID19_HGI_A2_ALL_leave_23andme_20210107	21_34615210_T_C	0.11503	1.301e-14	2338	2.65594101495749e-08	5.27106773838046e-09	0.711765234781692	0.141112142778227	0.147122590609602	0.194026600232736
21_34089811_35134878	ENSG00000159147.13	DONSON	Cells_EBV-transformed_lymphocytes	COVID19_HGI_A2_ALL_leave_UKBB_23andme_20210107	21_34615210_T_C	0.964221	2.306e-12	2334	3.12107891585446e-06	7.17111759626887e-07	0.770672431500785	0.177020522680262	0.0523032076282788	0.306092379213411
21_34089811_35134878	ENSG00000159147.13	DONSON	Brain_Cortex	COVID19_HGI_A2_ALL_leave_UKBB_23andme_20210107	21_34615210_T_C	0.25055	2.306e-12	2339	3.0643393748986e-06	7.26832963799632e-07	0.756662020468753	0.179409309527563	0.0639248788313453	0.340608211725196
21_34089811_35134878	ENSG00000159147.13	DONSON	Liver	COVID19_HGI_C2_ALL_leave_23andme_20210107	21_34611571_C_G	0.0555365	3.657e-09	2511	0.0105520129729088	0.00295062682945707	0.670461027014876	0.187350262210693	0.128686070972065	0.475281904947792
21_34089811_35134878	ENSG00000159147.13	DONSON	Thyroid	COVID19_HGI_A2_ALL_eur_leave_ukbb_23andme_20210107	21_34620451_G_A	0.850375	4.159e-10	2668	0.000260739723568453	6.90156210798464e-05	0.763636956280637	0.202094367790592	0.0339389205841231	0.158751934234258
21_34089811_35134878	ENSG00000159147.13	DONSON	Breast_Mammary_Tissue	COVID19_HGI_A2_ALL_eur_leave_ukbb_23andme_20210107	21_34619445_A_G	0.0534391	4.311e-10	2668	0.000239412704712646	5.81221859583647e-05	0.701175818626971	0.170095916255285	0.128430730227073	0.173502300443975
21_34089811_35134878	ENSG00000159147.13	DONSON	Artery_Aorta	COVID19_HGI_A2_ALL_leave_23andme_20210107	21_34615210_T_C	0.614383	1.301e-14	2338	2.76328569685944e-08	8.11202246550821e-09	0.740532520006107	0.21735185295696	0.0421155912920521	0.329269871370848
21_34089811_35134878	ENSG00000159147.13	DONSON	Artery_Coronary	COVID19_HGI_C2_ALL_eur_leave_ukbb_23andme_20210107	21_34611571_C_G	0.0988783	3.045e-07	2622	0.446450917042861	0.102905262057951	0.329675688187485	0.075943985600654	0.0450241471110487	0.702475349997195
21_34089811_35134878	ENSG00000159147.13	DONSON	Adipose_Subcutaneous	COVID19_HGI_A2_ALL_leave_UKBB_23andme_20210107	21_34615210_T_C	0.404771	2.306e-12	2340	3.21217841464735e-06	6.38199145100114e-07	0.793167176357664	0.157538037203838	0.0492909360609393	0.283231863445271
21_34089811_35134878	ENSG00000159147.13	DONSON	Brain_Cerebellum	COVID19_HGI_C2_ALL_leave_23andme_20210107	21_34611571_C_G	0.653468	3.657e-09	2512	0.0117767963091149	0.00296293717178333	0.748282520707838	0.188212459362992	0.0487652864482719	0.471575941290782
21_34089811_35134878	ENSG00000159147.13	DONSON	Vagina	COVID19_HGI_B1_ALL_eur_leave_23andme_20210107	21_34603249_C_G	0.91882	4.743e-05	2478	0.58938841322377	0.136220692883912	0.209648813988078	0.0484381720590989	0.0163039078451403	0.0725793964722729
21_34089811_35134878	ENSG00000159147.13	DONSON	Skin_Not_Sun_Exposed_Suprapubic	COVID19_HGI_B1_ALL_eur_leave_ukbb_23andme_20210107	21_34603249_C_G	0.477409	2.415e-05	2482	0.505567365334677	0.10992162970106	0.300786315887448	0.0653793133759454	0.0183453757008701	0.106736885744762
21_34089811_35134878	ENSG00000159147.13	DONSON	Adrenal_Gland	COVID19_HGI_C2_ALL_leave_23andme_20210107	21_34611571_C_G	0.299189	3.657e-09	2513	0.0118572809085291	0.00269795036758756	0.753396520789248	0.171363644117319	0.0606846038173165	0.487919122099973
21_34089811_35134878	ENSG00000159147.13	DONSON	Artery_Coronary	COVID19_HGI_C2_ALL_eur_leave_23andme_20210107	21_34611571_C_G	0.0988783	3.958e-09	2622	0.0150347079210674	0.00346544379129064	0.72008859069424	0.165882190546905	0.0955290670464964	0.653740102825586
21_34089811_35134878	ENSG00000159147.13	DONSON	Brain_Cortex	COVID19_HGI_A2_ALL_eur_leave_23andme_20210107	21_34615210_T_C	0.25055	2.437e-12	2663	2.52402567254554e-06	6.79445486203776e-07	0.740218105103107	0.199199616964431	0.0605790744613032	0.211134567309389
21_34089811_35134878	ENSG00000159147.13	DONSON	Thyroid	COVID19_HGI_A2_ALL_eur_leave_23andme_20210107	21_34615210_T_C	0.787588	2.437e-12	2665	2.60527635576515e-06	6.88914071969013e-07	0.764046399523334	0.202003090084702	0.0339472162015369	0.183346425440979
21_34089811_35134878	ENSG00000159147.13	DONSON	Cells_Transformed_fibroblasts	COVID19_HGI_A2_ALL_leave_UKBB_23andme_20210107	21_34615210_T_C	0.668932	2.306e-12	2340	2.59289668433414e-06	1.32235175776376e-06	0.640251030989587	0.326488459969146	0.0332565937928252	0.302198520812506
21_34089811_35134878	ENSG00000159147.13	DONSON	Muscle_Skeletal	COVID19_HGI_B1_ALL_eur_leave_ukbb_23andme_20210107	21_34603249_C_G	0.674249	2.415e-05	2482	0.438402576648311	0.179434376911873	0.260826756130348	0.106739535088621	0.0145967552208467	0.0879278546349661
21_34089811_35134878	ENSG00000159147.13	DONSON	Brain_Anterior_cingulate_cortex_BA24	COVID19_HGI_B1_ALL_eur_leave_23andme_20210107	21_34603249_C_G	0.521994	4.743e-05	2468	0.591612956824233	0.134138430697705	0.209863197181091	0.0475661817916703	0.0168192335053004	0.0783864764603856
21_34089811_35134878	ENSG00000159147.13	DONSON	Brain_Cortex	COVID19_HGI_A2_ALL_leave_23andme_20210107	21_34615210_T_C	0.25055	1.301e-14	2337	2.82354720279006e-08	6.69234898953514e-09	0.756681991954137	0.179284126483385	0.0640338466346565	0.379536757153765
21_34089811_35134878	ENSG00000159147.13	DONSON	Skin_Not_Sun_Exposed_Suprapubic	COVID19_HGI_C2_ALL_leave_23andme_20210107	21_34611571_C_G	0.459359	3.657e-09	2513	0.0121673906959497	0.00266421421027687	0.773100501550749	0.169237946323845	0.0428299472191807	0.48272425266761
21_34089811_35134878	ENSG00000159147.13	DONSON	Brain_Caudate_basal_ganglia	COVID19_HGI_B1_ALL_eur_leave_ukbb_23andme_20210107	21_34603249_C_G	0.238546	2.415e-05	2475	0.495530476739078	0.113302824686577	0.294700175392881	0.0673539523970332	0.0291125707844306	0.112849281732726
21_34089811_35134878	ENSG00000159147.13	DONSON	Brain_Frontal_Cortex_BA9	COVID19_HGI_A2_ALL_leave_UKBB_23andme_20210107	21_34615210_T_C	0.807354	2.306e-12	2339	3.12844129157439e-06	7.0674094763805e-07	0.77249038662243	0.174458966360088	0.0530468118352429	0.307903535235661
21_34089811_35134878	ENSG00000159147.13	DONSON	Cells_Transformed_fibroblasts	COVID19_HGI_C2_ALL_leave_23andme_20210107	21_34611571_C_G	0.671845	3.657e-09	2513	0.00981424701973224	0.00517527628199886	0.623584750658468	0.328797832906393	0.0326278931334077	0.458188315886366
21_34089811_35134878	ENSG00000159147.13	DONSON	Adipose_Subcutaneous	COVID19_HGI_B1_ALL_eur_leave_23andme_20210107	21_34603249_C_G	0.35765	4.743e-05	2481	0.598194265137636	0.128600643004675	0.212837829635199	0.0457415497341423	0.0146257124883485	0.0737714875713456
21_34089811_35134878	ENSG00000159147.13	DONSON	Brain_Anterior_cingulate_cortex_BA24	COVID19_HGI_B2_ALL_leave_23andme_20210107	21_34615210_T_C	0.436756	4.108e-18	2356	1.14202745297665e-11	2.45721342294524e-12	0.774026460697809	0.166481882106127	0.059491657182187	0.289830595320478
21_34089811_35134878	ENSG00000159147.13	DONSON	Nerve_Tibial	COVID19_HGI_C2_ALL_leave_23andme_20210107	21_34611571_C_G	0.792423	3.657e-09	2513	0.00553589178362738	0.00970900559706821	0.35174351028916	0.616881714879939	0.0161298774502065	0.467419224337121
21_34089811_35134878	ENSG00000159147.13	DONSON	Brain_Cerebellum	COVID19_HGI_B1_ALL_eur_leave_23andme_20210107	21_34603249_C_G	0.653468	4.743e-05	2480	0.581771123276827	0.144731655357393	0.206967526317885	0.0514738398474463	0.0150558552004487	0.0746264796685507
21_34089811_35134878	ENSG00000159147.13	DONSON	Stomach	COVID19_HGI_B2_ALL_leave_23andme_20210107	21_34615210_T_C	0.407249	4.108e-18	2360	1.11293825927016e-11	2.87993956795807e-12	0.754310817618911	0.195141733174182	0.0505474491928969	0.279466485850314
21_34089811_35134878	ENSG00000159147.13	DONSON	Heart_Left_Ventricle	COVID19_HGI_B2_ALL_eur_leave_ukbb_23andme_20210107	21_34615210_T_C	0.460114	6.72e-15	2489	9.33674177379412e-09	2.0518958785142e-09	0.782345755744546	0.171887019477891	0.0457672133889239	0.198812559659302
21_34089811_35134878	ENSG00000159147.13	DONSON	Colon_Sigmoid	COVID19_HGI_A2_ALL_eur_leave_ukbb_23andme_20210107	21_34620451_G_A	0.256828	4.159e-10	2668	0.000255357047146043	6.46246444342016e-05	0.747872535794191	0.189205708021411	0.0626017744928175	0.164944915296062
21_34089811_35134878	ENSG00000159147.13	DONSON	Vagina	COVID19_HGI_A2_ALL_eur_leave_23andme_20210107	21_34615210_T_C	0.871125	2.437e-12	2660	2.58311543020747e-06	6.41207678993809e-07	0.757547290286054	0.187991780590233	0.0544577048006053	0.174920027559971
21_34089811_35134878	ENSG00000159147.13	DONSON	Prostate	COVID19_HGI_C2_ALL_eur_leave_ukbb_23andme_20210107	21_34611571_C_G	0.0415651	3.045e-07	2613	0.433537844392923	0.102257126648658	0.320098323673139	0.0754318500636624	0.0686748552216173	0.689357784899562
21_34089811_35134878	ENSG00000159147.13	DONSON	Brain_Putamen_basal_ganglia	COVID19_HGI_B2_ALL_eur_leave_ukbb_23andme_20210107	21_34615210_T_C	0.922983	6.72e-15	2486	8.85389859040804e-09	2.47981798091932e-09	0.74188728271769	0.207738929965515	0.0503737759830779	0.188135254953817
21_34089811_35134878	ENSG00000159147.13	DONSON	Artery_Aorta	COVID19_HGI_A2_ALL_eur_leave_ukbb_23andme_20210107	21_34620451_G_A	0.501449	4.159e-10	2668	0.000246342341522337	8.08783954077636e-05	0.7214708725952	0.236829829797484	0.0413720768703865	0.166424553959076
21_34089811_35134878	ENSG00000159147.13	DONSON	Cells_EBV-transformed_lymphocytes	COVID19_HGI_C2_ALL_leave_UKBB_23andme_20210107	21_34611571_C_G	0.982541	2.496e-07	2437	0.37768223596207	0.0905108773249705	0.406614099586167	0.0974165708616391	0.0277762162651535	0.522325527854739
21_34089811_35134878	ENSG00000159147.13	DONSON	Heart_Atrial_Appendage	COVID19_HGI_A2_ALL_eur_leave_23andme_20210107	21_34615210_T_C	0.422454	2.437e-12	2665	2.65151433292257e-06	5.97493011222393e-07	0.777606557888182	0.175178876677893	0.0472113164265811	0.194785040393765
21_34089811_35134878	ENSG00000159147.13	DONSON	Brain_Spinal_cord_cervical_c-1	COVID19_HGI_A2_ALL_eur_leave_ukbb_23andme_20210107	21_34620451_G_A	0.252901	4.159e-10	2644	0.000253436509338215	6.39581719376846e-05	0.742247601962359	0.187246152708055	0.0701888506483095	0.170114550910331
21_34089811_35134878	ENSG00000159147.13	DONSON	Brain_Caudate_basal_ganglia	COVID19_HGI_A2_ALL_eur_leave_23andme_20210107	21_34615210_T_C	0.162867	2.437e-12	2660	2.52344940841372e-06	6.21286348303213e-07	0.740049104615309	0.182126110897392	0.0778216397515423	0.198987641137316
21_34089811_35134878	ENSG00000159147.13	DONSON	Cells_Transformed_fibroblasts	COVID19_HGI_A2_ALL_leave_23andme_20210107	21_34615210_T_C	0.668932	1.301e-14	2338	2.38968030420107e-08	1.21836047425421e-08	0.640410066787601	0.326475126233903	0.0331147708980892	0.338831011806122
21_34089811_35134878	ENSG00000159147.13	DONSON	Adipose_Subcutaneous	COVID19_HGI_B1_ALL_leave_23andme_20210107	21_34603249_C_G	0.35765	7.499e-06	2361	0.398759485266359	0.08057757438954	0.411904584296023	0.083208262540028	0.0255500935080499	0.143555333849019
21_34089811_35134878	ENSG00000159147.13	DONSON	Esophagus_Mucosa	COVID19_HGI_A2_ALL_eur_leave_23andme_20210107	21_34615210_T_C	0.342823	2.437e-12	2665	2.55174572914608e-06	6.39493840748768e-07	0.748347534240955	0.187479453126794	0.0641698213926822	0.137700122325023
21_34089811_35134878	ENSG00000159147.13	DONSON	Brain_Frontal_Cortex_BA9	COVID19_HGI_B1_ALL_eur_leave_ukbb_23andme_20210107	21_34603249_C_G	0.989635	2.415e-05	2474	0.495559883298449	0.118167953860831	0.294644707855166	0.0702376513669892	0.0213898036185651	0.108437556367544
21_34089811_35134878	ENSG00000159147.13	DONSON	Nerve_Tibial	COVID19_HGI_B2_ALL_eur_leave_23andme_20210107	21_34615210_T_C	0.746425	7.437e-17	2489	7.20489230189953e-11	1.24294337821409e-10	0.360709810404276	0.622257182223846	0.0170330071755341	0.222963943034039
21_34089811_35134878	ENSG00000159147.13	DONSON	Brain_Amygdala	COVID19_HGI_A2_ALL_leave_UKBB_23andme_20210107	21_34615210_T_C	0.39394	2.306e-12	2335	3.07680171172328e-06	7.12449997994005e-07	0.759739279702655	0.175857320088347	0.0643996109572876	0.310572320342231
21_34089811_35134878	ENSG00000159147.13	DONSON	Colon_Transverse	COVID19_HGI_A2_ALL_leave_UKBB_23andme_20210107	21_34615210_T_C	0.118456	2.306e-12	2340	3.01878099847843e-06	6.66355200087987e-07	0.745412518086476	0.164449628035924	0.0901341687414014	0.319440221453851
21_34089811_35134878	ENSG00000159147.13	DONSON	Artery_Aorta	COVID19_HGI_A2_ALL_leave_UKBB_23andme_20210107	21_34615210_T_C	0.614383	2.306e-12	2340	2.99829243378454e-06	8.80787137503054e-07	0.740353379113444	0.217446173205574	0.0421965686014118	0.294364711040291
21_34089811_35134878	ENSG00000159147.13	DONSON	Brain_Substantia_nigra	COVID19_HGI_C2_ALL_eur_leave_ukbb_23andme_20210107	21_34611571_C_G	0.0809431	3.045e-07	2592	0.432017561190202	0.117625780254037	0.31895534605379	0.0867976333410513	0.0446036791609191	0.701629484374554
21_34089811_35134878	ENSG00000159147.13	DONSON	Artery_Aorta	COVID19_HGI_B2_ALL_eur_leave_23andme_20210107	21_34615210_T_C	0.614383	7.437e-17	2489	1.46328551488659e-10	4.51650204340244e-11	0.732587550965762	0.226075380225921	0.0413370686168236	0.220597306605183
21_34089811_35134878	ENSG00000159147.13	DONSON	Heart_Left_Ventricle	COVID19_HGI_B1_ALL_leave_UKBB_23andme_20210107	21_34603249_C_G	0.507078	9.552e-06	2183	0.429347191906868	0.0813891062837758	0.390402577343135	0.0739816995391035	0.0248794249271183	0.147214164906014
21_34089811_35134878	ENSG00000159147.13	DONSON	Ovary	COVID19_HGI_B1_ALL_leave_UKBB_23andme_20210107	21_34603249_C_G	0.962884	9.552e-06	2181	0.420230938691335	0.0891043153008025	0.382095516900951	0.0809906337213737	0.0275785953855379	0.142164596045877
21_34089811_35134878	ENSG00000159147.13	DONSON	Spleen	COVID19_HGI_C2_ALL_eur_leave_23andme_20210107	21_34611571_C_G	0.0871165	3.958e-09	2623	0.0144543912338452	0.00391862282939845	0.692294283727737	0.187581018277725	0.101751683931295	0.628414632246952
21_34089811_35134878	ENSG00000159147.13	DONSON	Thyroid	COVID19_HGI_B2_ALL_leave_23andme_20210107	21_34615210_T_C	0.787588	4.108e-18	2360	1.15331391601815e-11	2.70187538429739e-12	0.781676032535194	0.183088474493461	0.0352354929571117	0.274476722223151
21_34089811_35134878	ENSG00000159147.13	DONSON	Lung	COVID19_HGI_B2_ALL_eur_leave_23andme_20210107	21_34615210_T_C	0.0972732	7.437e-17	2489	1.44827610032743e-10	3.32134058827698e-11	0.725073152619399	0.166172722917301	0.108754124285258	0.203405593025802
21_34089811_35134878	ENSG00000159147.13	DONSON	Prostate	COVID19_HGI_B1_ALL_leave_23andme_20210107	21_34603249_C_G	0.0782442	7.499e-06	2358	0.380102830953332	0.0804102617451893	0.39261141588044	0.0829925537532014	0.0638829376678371	0.144112212590368
21_34089811_35134878	ENSG00000159147.13	DONSON	Esophagus_Mucosa	COVID19_HGI_C2_ALL_eur_leave_ukbb_23andme_20210107	21_34611571_C_G	0.214122	3.045e-07	2624	0.448484231540241	0.110718003617444	0.331180235968197	0.0817310963482606	0.0278864325258576	0.657617431076081
21_34089811_35134878	ENSG00000159147.13	DONSON	Breast_Mammary_Tissue	COVID19_HGI_B2_ALL_leave_23andme_20210107	21_34615210_T_C	0.0660305	4.108e-18	2360	1.06904183320085e-11	2.25828696297985e-12	0.724559347792901	0.15293632632126	0.12250432587289	0.295127257267946
21_34089811_35134878	ENSG00000159147.13	DONSON	Spleen	COVID19_HGI_B2_ALL_leave_23andme_20210107	21_34615210_T_C	0.113255	4.108e-18	2360	1.07243109397611e-11	2.62728567310617e-12	0.726856470787115	0.177973108541985	0.0951704206575498	0.287181871468775
21_34089811_35134878	ENSG00000159147.13	DONSON	Pituitary	COVID19_HGI_C2_ALL_leave_UKBB_23andme_20210107	21_34611571_C_G	0.212511	2.496e-07	2444	0.374387177790257	0.0882486060066053	0.403076597680425	0.0949718116284332	0.03931580689428	0.532712639063452
21_34089811_35134878	ENSG00000159147.13	DONSON	Pituitary	COVID19_HGI_A2_ALL_leave_UKBB_23andme_20210107	21_34615210_T_C	0.187239	2.306e-12	2339	3.06300259163135e-06	6.89908032294026e-07	0.75633193525162	0.170282163300959	0.073382148536797	0.33056444484275
21_34089811_35134878	ENSG00000159147.13	DONSON	Breast_Mammary_Tissue	COVID19_HGI_A2_ALL_eur_leave_23andme_20210107	21_34615210_T_C	0.0660305	2.437e-12	2665	2.38854340954832e-06	5.7923273112053e-07	0.700485377734374	0.169741146148688	0.129770508340797	0.177340388859503
21_34089811_35134878	ENSG00000159147.13	DONSON	Brain_Amygdala	COVID19_HGI_B1_ALL_eur_leave_ukbb_23andme_20210107	21_34603249_C_G	0.420855	2.415e-05	2458	0.491646964169177	0.120021270894445	0.29190737885471	0.0712354862327912	0.0251888998488776	0.113436140929046
21_34089811_35134878	ENSG00000159147.13	DONSON	Heart_Atrial_Appendage	COVID19_HGI_B2_ALL_eur_leave_23andme_20210107	21_34615210_T_C	0.422454	7.437e-17	2489	1.57197259842682e-10	3.29189509351319e-11	0.787001268276781	0.164759061438189	0.0482396700949127	0.238380236869535
21_34089811_35134878	ENSG00000159147.13	DONSON	Adipose_Visceral_Omentum	COVID19_HGI_C2_ALL_leave_23andme_20210107	21_34611571_C_G	0.0125326	3.657e-09	2513	0.00704298854619767	0.00472324918459781	0.447502518292121	0.299868372116152	0.240862871860931	0.466979758109248
21_34089811_35134878	ENSG00000159147.13	DONSON	Artery_Aorta	COVID19_HGI_C2_ALL_leave_23andme_20210107	21_34611571_C_G	0.460157	3.657e-09	2513	0.0112835580496791	0.0035177050120589	0.716942901355816	0.223465704196343	0.0447901313861031	0.459204042405106
21_34089811_35134878	ENSG00000159147.13	DONSON	Nerve_Tibial	COVID19_HGI_B2_ALL_leave_23andme_20210107	21_34615210_T_C	0.746425	4.108e-18	2360	5.32593052130035e-12	9.18468257558445e-12	0.360973034455489	0.622489281075212	0.0165376844547889	0.282496399301361
21_34089811_35134878	ENSG00000159147.13	DONSON	Adipose_Subcutaneous	COVID19_HGI_A2_ALL_eur_leave_ukbb_23andme_20210107	21_34620451_G_A	0.336989	4.159e-10	2668	0.000263404317343217	6.10372669678067e-05	0.771440839218142	0.178712317678241	0.0495224015193063	0.158081344869608
21_34089811_35134878	ENSG00000159147.13	DONSON	Brain_Anterior_cingulate_cortex_BA24	COVID19_HGI_B1_ALL_eur_leave_ukbb_23andme_20210107	21_34603249_C_G	0.521994	2.415e-05	2469	0.499326536276461	0.113256056637107	0.296690883312345	0.0672712648148237	0.0234552589592644	0.11109559141683
21_34089811_35134878	ENSG00000159147.13	DONSON	Brain_Caudate_basal_ganglia	COVID19_HGI_A2_ALL_eur_leave_ukbb_23andme_20210107	21_34615210_T_C	0.162867	4.27e-10	2663	0.000252723306170693	6.22913631498721e-05	0.740158976491234	0.182357575286176	0.0771684335532705	0.171991969931091
21_34089811_35134878	ENSG00000159147.13	DONSON	Muscle_Skeletal	COVID19_HGI_B2_ALL_leave_UKBB_23andme_20210107	21_34615210_T_C	0.714284	1.461e-15	2174	2.49778574828799e-09	9.70842832700938e-10	0.699179495134223	0.271728965410159	0.0290915359869883	0.238172727639193
21_34089811_35134878	ENSG00000159147.13	DONSON	Heart_Atrial_Appendage	COVID19_HGI_C2_ALL_eur_leave_23andme_20210107	21_34611571_C_G	0.41643	3.958e-09	2624	0.0159431797670979	0.00353195797473247	0.763600027475368	0.169115635354675	0.0478091994281275	0.623289858575952
21_34089811_35134878	ENSG00000159147.13	DONSON	Breast_Mammary_Tissue	COVID19_HGI_A2_ALL_leave_23andme_20210107	21_34615210_T_C	0.0660305	1.301e-14	2338	2.68212772250257e-08	5.6054425146288e-09	0.718783006614355	0.150089042070237	0.131127918888687	0.334745681722406
21_34089811_35134878	ENSG00000159147.13	DONSON	Colon_Transverse	COVID19_HGI_B2_ALL_leave_UKBB_23andme_20210107	21_34615210_T_C	0.118456	1.461e-15	2174	2.6694935608192e-09	5.48460137850581e-10	0.747243898479651	0.153425479323768	0.099330618978628	0.226164911363862
21_34089811_35134878	ENSG00000159147.13	DONSON	Pituitary	COVID19_HGI_B2_ALL_eur_leave_ukbb_23andme_20210107	21_34615210_T_C	0.187239	6.72e-15	2487	8.9345866808045e-09	2.15027046644589e-09	0.748648312056518	0.18010455873401	0.0712471181246137	0.20537549162823
21_34089811_35134878	ENSG00000159147.13	DONSON	Artery_Tibial	COVID19_HGI_B2_ALL_leave_23andme_20210107	21_34615210_T_C	0.119182	4.108e-18	2360	1.07478795402574e-11	2.86382975670317e-12	0.728453868501	0.19402289044379	0.0775232410415976	0.304042008145413
21_34089811_35134878	ENSG00000159147.13	DONSON	Uterus	COVID19_HGI_B2_ALL_eur_leave_ukbb_23andme_20210107	21_34615210_T_C	0.70944	6.72e-15	2479	8.93003866659067e-09	2.3722654735029e-09	0.748267224123764	0.198724238361157	0.0530085262127741	0.188371039275294
21_34089811_35134878	ENSG00000159147.13	DONSON	Skin_Not_Sun_Exposed_Suprapubic	COVID19_HGI_A2_ALL_eur_leave_ukbb_23andme_20210107	21_34615210_T_C	0.388105	4.27e-10	2668	0.000265260353741064	6.22106738874883e-05	0.776876673720841	0.182157797245377	0.0406380580061532	0.18558047588677
21_34089811_35134878	ENSG00000159147.13	DONSON	Cells_EBV-transformed_lymphocytes	COVID19_HGI_B1_ALL_eur_leave_23andme_20210107	21_34603249_C_G	0.87654	4.743e-05	2471	0.584496308471423	0.142009625722807	0.207406009760917	0.0503757947369759	0.0157122613078767	0.0749402722990134
21_34089811_35134878	ENSG00000159147.13	DONSON	Esophagus_Mucosa	COVID19_HGI_A2_ALL_eur_leave_ukbb_23andme_20210107	21_34620451_G_A	0.212246	4.159e-10	2668	0.000255570483564044	6.41081324767316e-05	0.748497634012336	0.187692093739166	0.0634905936324585	0.159303169294377
21_34089811_35134878	ENSG00000159147.13	DONSON	Brain_Nucleus_accumbens_basal_ganglia	COVID19_HGI_A2_ALL_leave_23andme_20210107	21_34615210_T_C	0.840168	1.301e-14	2338	2.90109203458191e-08	6.36942559774766e-09	0.777463219811205	0.170642246692288	0.0518944981161614	0.340542134758207
21_34089811_35134878	ENSG00000159147.13	DONSON	Uterus	COVID19_HGI_B1_ALL_leave_23andme_20210107	21_34603249_C_G	0.599024	7.499e-06	2352	0.381260791355263	0.0962701371585758	0.39373962889134	0.099391764458788	0.0293376781360335	0.144979474815818
21_34089811_35134878	ENSG00000159147.13	DONSON	Brain_Frontal_Cortex_BA9	COVID19_HGI_B2_ALL_leave_UKBB_23andme_20210107	21_34615210_T_C	0.807354	1.461e-15	2173	2.7980123624565e-09	5.83673483872527e-10	0.783218845852766	0.16332826712855	0.0534528836369987	0.241132909130209
21_34089811_35134878	ENSG00000159147.13	DONSON	Uterus	COVID19_HGI_B1_ALL_eur_leave_23andme_20210107	21_34603249_C_G	0.599024	4.743e-05	2470	0.57435897640394	0.151466482634661	0.204155744211292	0.053822524380964	0.0161962723691428	0.0775784297748469
21_34089811_35134878	ENSG00000159147.13	DONSON	Esophagus_Gastroesophageal_Junction	COVID19_HGI_B1_ALL_eur_leave_ukbb_23andme_20210107	21_34603249_C_G	0.434789	2.415e-05	2481	0.490286401152224	0.123170459109646	0.291674131849636	0.0732531816102776	0.0216158262782169	0.104094928036492
21_34089811_35134878	ENSG00000159147.13	DONSON	Skin_Sun_Exposed_Lower_leg	COVID19_HGI_B2_ALL_leave_UKBB_23andme_20210107	21_34615210_T_C	0.11503	1.461e-15	2174	2.71899157520952e-09	4.96418963956309e-10	0.761099368963975	0.138857415742086	0.10004321207853	0.212762102582445
21_34089811_35134878	ENSG00000159147.13	DONSON	Liver	COVID19_HGI_B2_ALL_eur_leave_ukbb_23andme_20210107	21_34615210_T_C	0.0611353	6.72e-15	2487	8.19843139695218e-09	2.25622423634219e-09	0.686964271108914	0.188929795113561	0.12410592332287	0.191004434987157
21_34089811_35134878	ENSG00000159147.13	DONSON	Skin_Not_Sun_Exposed_Suprapubic	COVID19_HGI_A2_ALL_leave_23andme_20210107	21_34615210_T_C	0.388105	1.301e-14	2338	2.96858709797681e-08	5.98877127382932e-09	0.795551211740739	0.160448991904619	0.0439997606799992	0.38071663923486
21_34089811_35134878	ENSG00000159147.13	DONSON	Whole_Blood	COVID19_HGI_B2_ALL_eur_leave_ukbb_23andme_20210107	21_34615210_T_C	0.0534907	6.72e-15	2489	8.34171285427911e-09	1.99250847895418e-09	0.698970133832137	0.166822380761101	0.134207475072541	0.193913461199572
21_34089811_35134878	ENSG00000159147.13	DONSON	Brain_Caudate_basal_ganglia	COVID19_HGI_B1_ALL_leave_23andme_20210107	21_34603249_C_G	0.238546	7.499e-06	2360	0.388453566624363	0.084302452280896	0.401252521147067	0.0870411396130405	0.0389503203346344	0.143989821984088
21_34089811_35134878	ENSG00000159147.13	DONSON	Skin_Sun_Exposed_Lower_leg	COVID19_HGI_A2_ALL_leave_UKBB_23andme_20210107	21_34615210_T_C	0.11503	2.306e-12	2340	2.89853596950754e-06	5.75684950509601e-07	0.715721013509712	0.142008743456886	0.142266768812483	0.180766197514992
21_34089811_35134878	ENSG00000159147.13	DONSON	Colon_Transverse	COVID19_HGI_C2_ALL_eur_leave_23andme_20210107	21_34611571_C_G	0.0922752	3.958e-09	2624	0.0148743758965647	0.00371388048440795	0.712409570061771	0.177785422750346	0.0912167508069098	0.687108970484729
21_34089811_35134878	ENSG00000159147.13	DONSON	Heart_Atrial_Appendage	COVID19_HGI_B1_ALL_eur_leave_23andme_20210107	21_34603249_C_G	0.41643	4.743e-05	2481	0.600619025758476	0.126001678489128	0.213700560721071	0.0448166003900751	0.0148621346412495	0.0771621295702636
21_34089811_35134878	ENSG00000159147.13	DONSON	Skin_Not_Sun_Exposed_Suprapubic	COVID19_HGI_B1_ALL_eur_leave_23andme_20210107	21_34603249_C_G	0.477409	4.743e-05	2481	0.597650157644469	0.129900854899977	0.212644235907069	0.0462051919534038	0.013599559595082	0.0726844577443211
21_34089811_35134878	ENSG00000159147.13	DONSON	Esophagus_Gastroesophageal_Junction	COVID19_HGI_A2_ALL_leave_UKBB_23andme_20210107	21_34615210_T_C	0.351293	2.306e-12	2339	3.1078448242882e-06	7.29679479516019e-07	0.767404603847796	0.180123642402315	0.0524679162255857	0.326230528094563
21_34089811_35134878	ENSG00000159147.13	DONSON	Stomach	COVID19_HGI_C2_ALL_leave_23andme_20210107	21_34611571_C_G	0.428418	3.657e-09	2513	0.0115577053385224	0.00320344845629554	0.73436187077989	0.203495651865838	0.047381323559454	0.476930437283847
21_34089811_35134878	ENSG00000159147.13	DONSON	Brain_Putamen_basal_ganglia	COVID19_HGI_A2_ALL_leave_UKBB_23andme_20210107	21_34615210_T_C	0.922983	2.306e-12	2340	3.02855029904537e-06	8.15017799379981e-07	0.747824802693813	0.201197301469322	0.0509740522687663	0.307527195066252
21_34089811_35134878	ENSG00000159147.13	DONSON	Cells_Transformed_fibroblasts	COVID19_HGI_B2_ALL_leave_23andme_20210107	21_34615210_T_C	0.668932	4.108e-18	2360	9.44387182452533e-12	4.81168569174278e-12	0.640072763975013	0.326085467908955	0.033841768101777	0.270768096427868
21_34089811_35134878	ENSG00000159147.13	DONSON	Esophagus_Mucosa	COVID19_HGI_A2_ALL_leave_23andme_20210107	21_34615210_T_C	0.342823	1.301e-14	2338	2.87142158520463e-08	6.30146733021393e-09	0.769511840526738	0.168811251723938	0.0616768727336413	0.273830959877188
21_34089811_35134878	ENSG00000159147.13	DONSON	Brain_Cortex	COVID19_HGI_C2_ALL_leave_23andme_20210107	21_34611571_C_G	0.297836	3.657e-09	2511	0.0115734868566684	0.00294402588334982	0.735364439168064	0.186996488860459	0.063121559231459	0.477575277848568
21_34089811_35134878	ENSG00000159147.13	DONSON	Brain_Hypothalamus	COVID19_HGI_B2_ALL_eur_leave_23andme_20210107	21_34615210_T_C	0.928243	7.437e-17	2484	1.49486062061801e-10	3.97998723684679e-11	0.748395490799739	0.199203935463001	0.0524005735479761	0.228878917349037
21_34089811_35134878	ENSG00000159147.13	DONSON	Esophagus_Muscularis	COVID19_HGI_B1_ALL_leave_23andme_20210107	21_34603249_C_G	0.826766	7.499e-06	2361	0.400725785914853	0.0810652580140137	0.413935704008894	0.0837170165040794	0.02055623555816	0.137795672193008
21_34089811_35134878	ENSG00000159147.13	DONSON	Minor_Salivary_Gland	COVID19_HGI_B1_ALL_leave_UKBB_23andme_20210107	21_34603249_C_G	0.590093	9.552e-06	2179	0.41837984200403	0.0894386529984449	0.380391552478966	0.0812872488944039	0.0305027036241557	0.1530539686282
21_34089811_35134878	ENSG00000159147.13	DONSON	Pituitary	COVID19_HGI_C2_ALL_eur_leave_ukbb_23andme_20210107	21_34611571_C_G	0.212511	3.045e-07	2622	0.444431202860571	0.11255832435298	0.328182107806485	0.0830848961810858	0.0317434687988785	0.679697831651077
21_34089811_35134878	ENSG00000159147.13	DONSON	Brain_Hypothalamus	COVID19_HGI_A2_ALL_eur_leave_ukbb_23andme_20210107	21_34620451_G_A	0.960773	4.159e-10	2662	0.000251753211328072	7.16669449643834e-05	0.737317818373063	0.20984079474157	0.0525179667290747	0.15955132651809
21_34089811_35134878	ENSG00000159147.13	DONSON	Brain_Cerebellar_Hemisphere	COVID19_HGI_A2_ALL_leave_UKBB_23andme_20210107	21_34615210_T_C	0.797265	2.306e-12	2339	3.15278001615964e-06	6.82342349054257e-07	0.778500226351691	0.168434327444097	0.0530616110818476	0.30220098392709
21_34089811_35134878	ENSG00000159147.13	DONSON	Adipose_Visceral_Omentum	COVID19_HGI_A2_ALL_leave_UKBB_23andme_20210107	21_34615210_T_C	0.00543999	2.306e-12	2340	1.69913208811061e-06	1.10874677257982e-06	0.419558202134718	0.273470335524128	0.306968654462293	0.402424514514892
21_34089811_35134878	ENSG00000159147.13	DONSON	Brain_Hippocampus	COVID19_HGI_B2_ALL_leave_23andme_20210107	21_34615210_T_C	0.00706907	4.108e-18	2360	8.81992098163524e-12	2.11238889377286e-12	0.597783547431853	0.142911061906798	0.259305390650415	0.303913424068563
21_34089811_35134878	ENSG00000159147.13	DONSON	Brain_Spinal_cord_cervical_c-1	COVID19_HGI_A2_ALL_leave_UKBB_23andme_20210107	21_34615210_T_C	0.408944	2.306e-12	2335	3.08059059806868e-06	6.83150776954929e-07	0.760674850456354	0.168616304294266	0.070705081508005	0.283612178637726
21_34089811_35134878	ENSG00000159147.13	DONSON	Adipose_Visceral_Omentum	COVID19_HGI_B1_ALL_leave_23andme_20210107	21_34634045_C_G	0.00103948	1.833e-05	2361	0.239802902621381	0.154365549045392	0.247708000854852	0.159255338295015	0.19886820918336	0.247463753183092
21_34089811_35134878	ENSG00000159147.13	DONSON	Stomach	COVID19_HGI_C2_ALL_eur_leave_23andme_20210107	21_34611571_C_G	0.428418	3.958e-09	2624	0.0151552746699783	0.00436695658095539	0.725863242053796	0.209110273572512	0.0455042531227583	0.630454394438229
21_34089811_35134878	ENSG00000159147.13	DONSON	Colon_Transverse	COVID19_HGI_C2_ALL_eur_leave_ukbb_23andme_20210107	21_34611571_C_G	0.0922752	3.045e-07	2624	0.440240161232344	0.109920534120092	0.325092456381095	0.0811264762947959	0.0436203719716727	0.725302134124141
21_34089811_35134878	ENSG00000159147.13	DONSON	Brain_Caudate_basal_ganglia	COVID19_HGI_C2_ALL_eur_leave_23andme_20210107	21_34611571_C_G	0.238546	3.958e-09	2617	0.0153123531654231	0.00371118666328334	0.733386031788596	0.177677584932273	0.0699128434504245	0.607003913663721
21_34089811_35134878	ENSG00000159147.13	DONSON	Colon_Transverse	COVID19_HGI_A2_ALL_eur_leave_ukbb_23andme_20210107	21_34620451_G_A	0.114862	4.159e-10	2668	0.000248776909323382	6.31922264184391e-05	0.728601070940144	0.18498704038432	0.0860999195397941	0.175751981142681
21_34089811_35134878	ENSG00000159147.13	DONSON	Small_Intestine_Terminal_Ileum	COVID19_HGI_C2_ALL_leave_23andme_20210107	21_34611571_C_G	0.916651	3.657e-09	2510	0.0119504745442037	0.00277517777813712	0.759317742519064	0.176281542395561	0.0496750627630353	0.467523752029777
21_34089811_35134878	ENSG00000159147.13	DONSON	Ovary	COVID19_HGI_A2_ALL_leave_23andme_20210107	21_34615210_T_C	0.652532	1.301e-14	2336	2.88324247628699e-08	6.51483922974812e-09	0.772679719357051	0.174538296987955	0.0527819483077295	0.347238314772827
21_34089811_35134878	ENSG00000159147.13	DONSON	Heart_Atrial_Appendage	COVID19_HGI_C2_ALL_leave_23andme_20210107	21_34611571_C_G	0.41643	3.657e-09	2513	0.0121721123596588	0.00255999732131848	0.773400510046648	0.16260971026621	0.0492576700061648	0.477053879139589
21_34089811_35134878	ENSG00000159147.13	DONSON	Colon_Sigmoid	COVID19_HGI_B2_ALL_eur_leave_23andme_20210107	21_34615210_T_C	0.330215	7.437e-17	2489	1.51420912974893e-10	3.5734521919782e-11	0.758082238037287	0.178840257708503	0.063077504067054	0.207039483424366
21_34089811_35134878	ENSG00000159147.13	DONSON	Uterus	COVID19_HGI_C2_ALL_leave_UKBB_23andme_20210107	21_34611571_C_G	0.652695	2.496e-07	2437	0.370755353040391	0.0968150203465909	0.399157250479996	0.10420251306569	0.0290698630673325	0.525513042249709
21_34089811_35134878	ENSG00000159147.13	DONSON	Spleen	COVID19_HGI_B2_ALL_eur_leave_ukbb_23andme_20210107	21_34615210_T_C	0.113255	6.72e-15	2489	8.54341719947953e-09	2.20560461409527e-09	0.715871376493221	0.184712957921907	0.0994156548358509	0.180922732454102
21_34089811_35134878	ENSG00000159147.13	DONSON	Brain_Hippocampus	COVID19_HGI_B1_ALL_leave_23andme_20210107	21_34603249_C_G	0.00811848	7.499e-06	2361	0.344443534833639	0.0826096145792706	0.355798109565552	0.0852008911405193	0.131947849881019	0.173629324619955
21_34089811_35134878	ENSG00000159147.13	DONSON	Brain_Frontal_Cortex_BA9	COVID19_HGI_B1_ALL_eur_leave_23andme_20210107	21_34603249_C_G	0.989635	4.743e-05	2473	0.586476179540641	0.139793676310547	0.20843342107147	0.0496669920258752	0.0156297310514669	0.0749974514550242
21_34089811_35134878	ENSG00000159147.13	DONSON	Brain_Anterior_cingulate_cortex_BA24	COVID19_HGI_B1_ALL_leave_23andme_20210107	21_34603249_C_G	0.521994	7.499e-06	2351	0.392465679545539	0.0844626552667647	0.405005623267134	0.08713044467612	0.0309355972444419	0.144175119057106
21_34089811_35134878	ENSG00000159147.13	DONSON	Nerve_Tibial	COVID19_HGI_C2_ALL_eur_leave_23andme_20210107	21_34611571_C_G	0.792423	3.958e-09	2624	0.00727817691606203	0.012844050344361	0.348588937355199	0.615150807281601	0.0161380281027763	0.594666443147262
21_34089811_35134878	ENSG00000159147.13	DONSON	Artery_Tibial	COVID19_HGI_C2_ALL_leave_23andme_20210107	21_34611571_C_G	0.129238	3.657e-09	2513	0.0111753542640688	0.00317727885467284	0.710067770687668	0.20180647692743	0.073773119266161	0.496757480435172
21_34089811_35134878	ENSG00000159147.13	DONSON	Brain_Cortex	COVID19_HGI_B2_ALL_eur_leave_ukbb_23andme_20210107	21_34615210_T_C	0.25055	6.72e-15	2487	8.95119140836525e-09	2.25626631261164e-09	0.750039658036431	0.188996462830473	0.0609638679256402	0.215744011553743
21_34089811_35134878	ENSG00000159147.13	DONSON	Brain_Nucleus_accumbens_basal_ganglia	COVID19_HGI_A2_ALL_eur_leave_ukbb_23andme_20210107	21_34620451_G_A	0.755982	4.159e-10	2664	0.000258774821205083	6.52086260829007e-05	0.757882265224279	0.190927765620437	0.0508659857079958	0.162798795295761
21_34089811_35134878	ENSG00000159147.13	DONSON	Muscle_Skeletal	COVID19_HGI_C2_ALL_eur_leave_ukbb_23andme_20210107	21_34611571_C_G	0.672144	3.045e-07	2624	0.394058077485686	0.173791142467291	0.290989599876655	0.128322088925808	0.0128390912445601	0.63992470722436
21_34089811_35134878	ENSG00000159147.13	DONSON	Liver	COVID19_HGI_B1_ALL_leave_UKBB_23andme_20210107	21_34603249_C_G	0.0555365	9.552e-06	2182	0.395282212086321	0.096203299785867	0.359414336388918	0.0874121321871889	0.0616880195517053	0.177244048558971
21_34089811_35134878	ENSG00000159147.13	DONSON	Brain_Anterior_cingulate_cortex_BA24	COVID19_HGI_C2_ALL_leave_UKBB_23andme_20210107	21_34611571_C_G	0.521994	2.496e-07	2441	0.381498486966399	0.0852001691759408	0.410730265071558	0.09169763732681	0.0308734414592925	0.529771292247776
21_34089811_35134878	ENSG00000159147.13	DONSON	Brain_Cortex	COVID19_HGI_B1_ALL_eur_leave_23andme_20210107	21_34603249_C_G	0.297836	4.743e-05	2479	0.578354703473692	0.145384736586434	0.205738261109073	0.0516989247784947	0.0188233740523072	0.0791522198415552
21_34089811_35134878	ENSG00000159147.13	DONSON	Small_Intestine_Terminal_Ileum	COVID19_HGI_C2_ALL_leave_UKBB_23andme_20210107	21_34611571_C_G	0.916651	2.496e-07	2443	0.382342070004453	0.0862251017490288	0.41164634132104	0.0928067690364891	0.026979717888989	0.524026899418096
21_34089811_35134878	ENSG00000159147.13	DONSON	Cells_EBV-transformed_lymphocytes	COVID19_HGI_A2_ALL_leave_23andme_20210107	21_34615210_T_C	0.964221	1.301e-14	2332	2.87651581812256e-08	6.60309979606419e-09	0.770877043241216	0.176904153762905	0.0522187676276211	0.342291768387545
21_34089811_35134878	ENSG00000159147.13	DONSON	Cells_Transformed_fibroblasts	COVID19_HGI_B2_ALL_eur_leave_ukbb_23andme_20210107	21_34615210_T_C	0.668932	6.72e-15	2489	7.73493537289089e-09	3.80072103107284e-09	0.648126938342054	0.318437186916002	0.0334358632062861	0.185426282151386
21_34089811_35134878	ENSG00000159147.13	DONSON	Adrenal_Gland	COVID19_HGI_A2_ALL_leave_23andme_20210107	21_34615210_T_C	0.289692	1.301e-14	2338	2.89852516602615e-08	6.05948138470369e-09	0.776775325091421	0.162327053280916	0.0608975865829302	0.370944766566288
21_34089811_35134878	ENSG00000159147.13	DONSON	Pancreas	COVID19_HGI_B2_ALL_eur_leave_23andme_20210107	21_34615210_T_C	0.381704	7.437e-17	2485	1.56069845471556e-10	3.43939490692318e-11	0.781356917091271	0.172145317573244	0.0464977651450208	0.267945432342645
21_34089811_35134878	ENSG00000159147.13	DONSON	Artery_Coronary	COVID19_HGI_B2_ALL_eur_leave_23andme_20210107	21_34615210_T_C	0.107459	7.437e-17	2487	1.48752504996723e-10	3.24207245875613e-11	0.744722969146708	0.162219895357608	0.0930571353145097	0.251141392976229
21_34089811_35134878	ENSG00000159147.13	DONSON	Vagina	COVID19_HGI_C2_ALL_leave_23andme_20210107	21_34611571_C_G	0.830124	3.657e-09	2510	0.0118780224704528	0.00277031739238606	0.754713688879851	0.175967597961071	0.0546703732962393	0.444627145143321
21_34089811_35134878	ENSG00000159147.13	DONSON	Adipose_Subcutaneous	COVID19_HGI_B1_ALL_leave_UKBB_23andme_20210107	21_34603249_C_G	0.35765	9.552e-06	2183	0.431141429563502	0.080023629738438	0.392034065841767	0.0727409001487898	0.0240599747075035	0.155953334250848
21_34089811_35134878	ENSG00000159147.13	DONSON	Esophagus_Gastroesophageal_Junction	COVID19_HGI_A2_ALL_eur_leave_ukbb_23andme_20210107	21_34619445_A_G	0.341912	4.311e-10	2667	0.000255443649134774	6.86714720800827e-05	0.748126168869189	0.201069906200547	0.0504798098090484	0.170573597756442
21_34089811_35134878	ENSG00000159147.13	DONSON	Skin_Not_Sun_Exposed_Suprapubic	COVID19_HGI_A2_ALL_eur_leave_23andme_20210107	21_34615210_T_C	0.388105	2.437e-12	2665	2.65051710569025e-06	6.20166853573146e-07	0.777314102205056	0.181834771799293	0.0408478553116914	0.215567634413501
21_34089811_35134878	ENSG00000159147.13	DONSON	Brain_Hypothalamus	COVID19_HGI_C2_ALL_leave_UKBB_23andme_20210107	21_34611571_C_G	0.960773	2.496e-07	2444	0.37065892847604	0.097302362025835	0.399068975933983	0.104732098583705	0.0282376349804366	0.522618297941117
21_34089811_35134878	ENSG00000159147.13	DONSON	Brain_Caudate_basal_ganglia	COVID19_HGI_A2_ALL_leave_UKBB_23andme_20210107	21_34615210_T_C	0.162867	2.306e-12	2339	3.06690675999633e-06	6.57967589697538e-07	0.757295972046067	0.162388339484876	0.0803119635947077	0.328588352599247
21_34089811_35134878	ENSG00000159147.13	DONSON	Heart_Left_Ventricle	COVID19_HGI_A2_ALL_leave_23andme_20210107	21_34615210_T_C	0.460114	1.301e-14	2338	2.95767223041408e-08	5.99734177146153e-09	0.792626138017473	0.160675974451015	0.0466978519574485	0.361571375675116
21_34089811_35134878	ENSG00000159147.13	DONSON	Brain_Cerebellum	COVID19_HGI_B2_ALL_leave_23andme_20210107	21_34615210_T_C	0.52575	4.108e-18	2359	1.13255912367328e-11	2.68108046352641e-12	0.767609156630111	0.181663575362858	0.0507272679930244	0.295167661488899
21_34089811_35134878	ENSG00000159147.13	DONSON	Esophagus_Mucosa	COVID19_HGI_C2_ALL_eur_leave_23andme_20210107	21_34611571_C_G	0.214122	3.958e-09	2624	0.0153682332509871	0.00379397977679811	0.736062912426018	0.181649877310044	0.0631249972361532	0.583692982108126
21_34089811_35134878	ENSG00000159147.13	DONSON	Liver	COVID19_HGI_C2_ALL_leave_UKBB_23andme_20210107	21_34611571_C_G	0.0555365	2.496e-07	2445	0.350891009716762	0.0958746778017537	0.377787143103867	0.103151268167773	0.0722959012098447	0.535288625568503
21_34089811_35134878	ENSG00000159147.13	DONSON	Brain_Cerebellar_Hemisphere	COVID19_HGI_A2_ALL_eur_leave_ukbb_23andme_20210107	21_34620451_G_A	0.739507	4.159e-10	2664	0.000259209572526503	6.45010009991782e-05	0.759155524411516	0.188854517893097	0.0516662471218611	0.161619479043341
21_34089811_35134878	ENSG00000159147.13	DONSON	Testis	COVID19_HGI_B1_ALL_leave_UKBB_23andme_20210107	21_34603249_C_G	0.588567	9.552e-06	2181	0.41416112339562	0.0969446403352403	0.376575783390104	0.0881226673976242	0.0241957854814121	0.143621000665809
21_34089811_35134878	ENSG00000159147.13	DONSON	Brain_Hypothalamus	COVID19_HGI_B2_ALL_leave_23andme_20210107	21_34615210_T_C	0.928243	4.108e-18	2359	1.11493316072815e-11	2.82450835938508e-12	0.755662892396923	0.191382391512057	0.0529547160770472	0.281111729816686
21_34089811_35134878	ENSG00000159147.13	DONSON	Pancreas	COVID19_HGI_A2_ALL_leave_UKBB_23andme_20210107	21_34615210_T_C	0.381704	2.306e-12	2339	3.19932279974241e-06	6.54584820942223e-07	0.789992803527607	0.161584942849234	0.0484183997155388	0.350659129894031
21_34089811_35134878	ENSG00000159147.13	DONSON	Nerve_Tibial	COVID19_HGI_B1_ALL_eur_leave_23andme_20210107	21_34768520_G_A	2.00289e-05	0.001216	2481	0.268471375280306	0.433262766896006	0.0955222544981937	0.154106479938241	0.0486371233872535	0.432264629666964
21_34089811_35134878	ENSG00000159147.13	DONSON	Brain_Substantia_nigra	COVID19_HGI_B2_ALL_eur_leave_ukbb_23andme_20210107	21_34615210_T_C	0.0604506	6.72e-15	2463	8.61733203865446e-09	2.22480415951344e-09	0.722064860483922	0.186329539358694	0.0916055893152498	0.240299791833389
21_34089811_35134878	ENSG00000159147.13	DONSON	Testis	COVID19_HGI_B1_ALL_eur_leave_23andme_20210107	21_34603249_C_G	0.588567	4.743e-05	2479	0.574655977628354	0.152158107972016	0.204445793496603	0.0541187842700844	0.014621336632943	0.0683443237189629
21_34089811_35134878	ENSG00000159147.13	DONSON	Thyroid	COVID19_HGI_A2_ALL_leave_23andme_20210107	21_34615210_T_C	0.787588	1.301e-14	2338	2.91971983422412e-08	6.80588840954289e-09	0.782455281047178	0.182355712575827	0.035188970373908	0.336695730416296
21_34089811_35134878	ENSG00000159147.13	DONSON	Uterus	COVID19_HGI_B2_ALL_eur_leave_23andme_20210107	21_34615210_T_C	0.70944	7.437e-17	2479	1.49453098549103e-10	3.97022273736045e-11	0.748230460402085	0.198714425487897	0.0530551139208644	0.229120452907166
21_34089811_35134878	ENSG00000159147.13	DONSON	Brain_Cerebellar_Hemisphere	COVID19_HGI_B2_ALL_eur_leave_23andme_20210107	21_34615210_T_C	0.797265	7.437e-17	2485	1.53685679646101e-10	3.56567097281871e-11	0.769420694218866	0.178461654196432	0.0521176513953598	0.22560728460588
21_34089811_35134878	ENSG00000159147.13	DONSON	Muscle_Skeletal	COVID19_HGI_B2_ALL_eur_leave_ukbb_23andme_20210107	21_34615210_T_C	0.714284	6.72e-15	2489	8.12903286842892e-09	3.46804027401151e-09	0.681149218539318	0.290566299256592	0.0282844706070152	0.186854918825553
21_34089811_35134878	ENSG00000159147.13	DONSON	Brain_Cerebellar_Hemisphere	COVID19_HGI_B1_ALL_leave_23andme_20210107	21_34603249_C_G	0.783331	7.499e-06	2359	0.391934240674872	0.086191769536726	0.404832147661693	0.0890001562900071	0.0280416858367025	0.141623071280038
21_34089811_35134878	ENSG00000159147.13	DONSON	Lung	COVID19_HGI_B2_ALL_eur_leave_ukbb_23andme_20210107	21_34617729_A_G	0.0727672	7.394e-15	2489	8.63970968479133e-09	1.9813499953869e-09	0.723939931779309	0.165911446190126	0.110148611409506	0.180600102245275
21_34089811_35134878	ENSG00000159147.13	DONSON	Skin_Sun_Exposed_Lower_leg	COVID19_HGI_B2_ALL_eur_leave_ukbb_23andme_20210107	21_34617729_A_G	0.0708696	7.394e-15	2489	8.75769648351186e-09	1.86639093981061e-09	0.733826300434376	0.156279032626563	0.109894656314973	0.182983354297351
21_34089811_35134878	ENSG00000159147.13	DONSON	Prostate	COVID19_HGI_B2_ALL_eur_leave_23andme_20210107	21_34615210_T_C	0.0383252	7.437e-17	2483	1.41416815050786e-10	3.15977917330848e-11	0.707997155370338	0.158059031010478	0.133943813446168	0.277759599404643
21_34089811_35134878	ENSG00000159147.13	DONSON	Uterus	COVID19_HGI_A2_ALL_eur_leave_23andme_20210107	21_34615210_T_C	0.70944	2.437e-12	2651	2.51863565749221e-06	7.1234443535778e-07	0.738637381264467	0.208855929456879	0.0525034582985619	0.184987230517279
21_34089811_35134878	ENSG00000159147.13	DONSON	Brain_Cerebellar_Hemisphere	COVID19_HGI_A2_ALL_leave_23andme_20210107	21_34615210_T_C	0.797265	1.301e-14	2337	2.9052284991973e-08	6.28233915342843e-09	0.778571750343724	0.168307191850995	0.0531210224706577	0.336958737756776
21_34089811_35134878	ENSG00000159147.13	DONSON	Pancreas	COVID19_HGI_C2_ALL_eur_leave_23andme_20210107	21_34611571_C_G	0.621049	3.958e-09	2620	0.0158541027034621	0.00368135467245554	0.759333203093244	0.176273846090302	0.0448574934405367	0.593887519241432
21_34089811_35134878	ENSG00000159147.13	DONSON	Muscle_Skeletal	COVID19_HGI_B1_ALL_leave_23andme_20210107	21_34603249_C_G	0.674249	7.499e-06	2361	0.34210443035649	0.141689705125105	0.353381896552734	0.146344023680094	0.0164799442855775	0.132344955458796
21_34089811_35134878	ENSG00000159147.13	DONSON	Pituitary	COVID19_HGI_C2_ALL_eur_leave_23andme_20210107	21_34611571_C_G	0.212511	3.958e-09	2622	0.0151852601313121	0.00384587631166127	0.727299267600579	0.184129017797936	0.0695405781585117	0.621573466198953
21_34089811_35134878	ENSG00000159147.13	DONSON	Heart_Left_Ventricle	COVID19_HGI_C2_ALL_eur_leave_ukbb_23andme_20210107	21_34611571_C_G	0.507078	3.045e-07	2624	0.457322139053924	0.106400831265326	0.33770653074069	0.0785509756812873	0.0200195232587728	0.674280398086166
21_34089811_35134878	ENSG00000159147.13	DONSON	Brain_Caudate_basal_ganglia	COVID19_HGI_C2_ALL_leave_23andme_20210107	21_34611571_C_G	0.238546	3.657e-09	2512	0.0116869444372529	0.00270853608312505	0.742573450365764	0.172025901383415	0.0710051677304432	0.471157703603959
21_34089811_35134878	ENSG00000159147.13	DONSON	Pituitary	COVID19_HGI_B2_ALL_leave_UKBB_23andme_20210107	21_34615210_T_C	0.187239	1.461e-15	2174	2.73227074349174e-09	5.69956285787774e-10	0.764816470073118	0.159466288483851	0.0757172381408059	0.252150717571471
21_34089811_35134878	ENSG00000159147.13	DONSON	Colon_Sigmoid	COVID19_HGI_B2_ALL_leave_UKBB_23andme_20210107	21_34615210_T_C	0.330215	1.461e-15	2174	2.7748016271821e-09	5.68540086532016e-10	0.776721703260799	0.159081386711719	0.06419690668414	0.218660219652459
21_34089811_35134878	ENSG00000159147.13	DONSON	Skin_Not_Sun_Exposed_Suprapubic	COVID19_HGI_A2_ALL_leave_UKBB_23andme_20210107	21_34615210_T_C	0.388105	2.306e-12	2340	3.22282535334325e-06	6.5077872393483e-07	0.795796171765819	0.160649990763292	0.0435499638668124	0.344723693033939
21_34089811_35134878	ENSG00000159147.13	DONSON	Prostate	COVID19_HGI_C2_ALL_eur_leave_23andme_20210107	21_34611571_C_G	0.0415651	3.958e-09	2613	0.0140802447560992	0.00332106041004257	0.674373957118893	0.158913026290985	0.14931171142398	0.603774208065966
21_34089811_35134878	ENSG00000159147.13	DONSON	Brain_Anterior_cingulate_cortex_BA24	COVID19_HGI_C2_ALL_leave_23andme_20210107	21_34611571_C_G	0.521994	3.657e-09	2508	0.0118898808719662	0.00273297138334314	0.755467598276956	0.173593138058899	0.0563164114088358	0.475708847973923
21_34089811_35134878	ENSG00000159147.13	DONSON	Esophagus_Muscularis	COVID19_HGI_B1_ALL_leave_UKBB_23andme_20210107	21_34603249_C_G	0.826766	9.552e-06	2183	0.433302911626302	0.0800113163810524	0.393999487263181	0.0727338111950902	0.0199524735343744	0.145243267551908
21_34089811_35134878	ENSG00000159147.13	DONSON	Prostate	COVID19_HGI_B2_ALL_leave_UKBB_23andme_20210107	21_34615210_T_C	0.0383252	1.461e-15	2174	2.57463808201231e-09	4.99626008597245e-10	0.720691979113317	0.13971558156592	0.139592436246499	0.284613248852444
21_34089811_35134878	ENSG00000159147.13	DONSON	Cells_EBV-transformed_lymphocytes	COVID19_HGI_B2_ALL_eur_leave_23andme_20210107	21_34615210_T_C	0.964221	7.437e-17	2480	1.52377349350898e-10	3.71099319433275e-11	0.762870595300596	0.185737874353305	0.0513915301566111	0.228784644894669
21_34089811_35134878	ENSG00000159147.13	DONSON	Ovary	COVID19_HGI_C2_ALL_eur_leave_ukbb_23andme_20210107	21_34611571_C_G	0.652532	3.045e-07	2620	0.447982604121691	0.114003355500572	0.330801444918149	0.0841598471637334	0.0230527482958546	0.663462364594602
21_34089811_35134878	ENSG00000159147.13	DONSON	Brain_Hippocampus	COVID19_HGI_C2_ALL_leave_23andme_20210107	21_34611571_C_G	0.00811848	3.657e-09	2512	0.00944967572787246	0.0024063317648861	0.60042030294956	0.152660177433393	0.23506351212429	0.530140032763019
21_34089811_35134878	ENSG00000159147.13	DONSON	Artery_Aorta	COVID19_HGI_B1_ALL_leave_UKBB_23andme_20210107	21_34603249_C_G	0.383058	9.552e-06	2183	0.400895365960231	0.110267164657223	0.364531519166761	0.100241142674793	0.024064807540992	0.157406825604136
21_34089811_35134878	ENSG00000159147.13	DONSON	Ovary	COVID19_HGI_C2_ALL_eur_leave_23andme_20210107	21_34611571_C_G	0.652532	3.958e-09	2620	0.015464045634141	0.00393531596023123	0.740651576461118	0.188430722257359	0.0515183396871513	0.600871932580583
21_34089811_35134878	ENSG00000159147.13	DONSON	Minor_Salivary_Gland	COVID19_HGI_B2_ALL_eur_leave_23andme_20210107	21_34615210_T_C	0.720947	7.437e-17	2478	1.51369312294034e-10	3.67944810886967e-11	0.757823901464992	0.184151950704143	0.0580241476427033	0.224147502011575
21_34089811_35134878	ENSG00000159147.13	DONSON	Brain_Putamen_basal_ganglia	COVID19_HGI_B2_ALL_eur_leave_23andme_20210107	21_34615210_T_C	0.922983	7.437e-17	2486	1.48183490475693e-10	4.15035343362878e-11	0.741874222608977	0.207735255317719	0.0503905218836192	0.228965883523742
21_34089811_35134878	ENSG00000159147.13	DONSON	Lung	COVID19_HGI_B1_ALL_leave_UKBB_23andme_20210107	21_34603249_C_G	0.0729364	9.552e-06	2183	0.411380308979166	0.0834339478271535	0.374065408883631	0.0758106302243134	0.055309704085736	0.171237910434955
21_34089811_35134878	ENSG00000159147.13	DONSON	Heart_Left_Ventricle	COVID19_HGI_B2_ALL_eur_leave_23andme_20210107	21_34615210_T_C	0.460114	7.437e-17	2489	1.56231704850628e-10	3.43343747790061e-11	0.782167259057423	0.17184757406972	0.0459851666822916	0.240842989460587
21_34089811_35134878	ENSG00000159147.13	DONSON	Small_Intestine_Terminal_Ileum	COVID19_HGI_B2_ALL_leave_23andme_20210107	21_34615210_T_C	0.956465	4.108e-18	2358	1.15066871982415e-11	2.50027667852988e-12	0.77988321061786	0.169409343904748	0.0507074454633858	0.28000215844754
21_34089811_35134878	ENSG00000159147.13	DONSON	Liver	COVID19_HGI_A2_ALL_leave_UKBB_23andme_20210107	21_34615210_T_C	0.0611353	2.306e-12	2340	2.80419516877075e-06	7.36854887725888e-07	0.692425910661591	0.181822149643952	0.1257483986444	0.311794690004752
21_34089811_35134878	ENSG00000159147.13	DONSON	Brain_Hypothalamus	COVID19_HGI_C2_ALL_eur_leave_ukbb_23andme_20210107	21_34611571_C_G	0.960773	3.045e-07	2617	0.438964280610379	0.122990533780756	0.324132196276692	0.090793362708036	0.0231196266241369	0.656014333435909
21_34089811_35134878	ENSG00000159147.13	DONSON	Brain_Substantia_nigra	COVID19_HGI_A2_ALL_leave_23andme_20210107	21_34615210_T_C	0.0604506	1.301e-14	2327	2.70024891105891e-08	6.63780401852496e-09	0.72363930121919	0.177787837640922	0.0985728274995947	0.409908654665811
21_34089811_35134878	ENSG00000159147.13	DONSON	Lung	COVID19_HGI_B2_ALL_leave_23andme_20210107	21_34615210_T_C	0.0972732	4.108e-18	2360	1.08318789272368e-11	2.3411972637655e-12	0.734147054600422	0.158570920249643	0.107282025136763	0.256642008528531
21_34089811_35134878	ENSG00000159147.13	DONSON	Artery_Tibial	COVID19_HGI_A2_ALL_leave_UKBB_23andme_20210107	21_34615210_T_C	0.119182	2.306e-12	2340	2.95479698313759e-06	7.87117092411603e-07	0.729613264673745	0.194282793067889	0.0761002003442905	0.340148848258991
21_34089811_35134878	ENSG00000159147.13	DONSON	Artery_Aorta	COVID19_HGI_C2_ALL_eur_leave_ukbb_23andme_20210107	21_34611571_C_G	0.460157	3.045e-07	2624	0.426445403630515	0.137477662699916	0.314905808208409	0.101499806002966	0.0196713194581935	0.652499765445393
21_34089811_35134878	ENSG00000159147.13	DONSON	Adipose_Visceral_Omentum	COVID19_HGI_B1_ALL_leave_UKBB_23andme_20210107	21_34634045_C_G	0.00103948	1.542e-05	2183	0.256095709576189	0.159089170084977	0.232866144112922	0.144451238127181	0.207497738098731	0.357592996228214
21_34089811_35134878	ENSG00000159147.13	DONSON	Artery_Tibial	COVID19_HGI_A2_ALL_eur_leave_ukbb_23andme_20210107	21_34615210_T_C	0.119182	4.27e-10	2668	0.000243032651427399	7.29064757508247e-05	0.711777674966005	0.213449122778912	0.0744572631279044	0.17452411269043
21_34089811_35134878	ENSG00000159147.13	DONSON	Brain_Substantia_nigra	COVID19_HGI_C2_ALL_eur_leave_23andme_20210107	21_34611571_C_G	0.0809431	3.958e-09	2592	0.0145393815358836	0.00395864948836307	0.696362333872466	0.189503514978293	0.0956361201249949	0.645719498546222
17_43205356_45363133	ENSG00000159314.7	ARHGAP27	Brain_Hypothalamus	COVID19_HGI_B1_ALL_leave_23andme_20210107	17_43933307_T_C	0.568356	5.392e-08	3680	0.0224513814465802	0.00688505030977709	0.702196011001857	0.215285677092781	0.0531818801490052	0.493968196600256
17_43205356_45363133	ENSG00000159314.7	ARHGAP27	Spleen	COVID19_HGI_A2_ALL_leave_UKBB_23andme_20210107	17_43543064_A_C	0.797706	0.0002667	3798	0.692104202129569	0.204017531712398	0.0759554085013933	0.0223844932449617	0.00553836441167839	0.0193383248132774
17_43205356_45363133	ENSG00000159314.7	ARHGAP27	Brain_Frontal_Cortex_BA9	COVID19_HGI_B2_ALL_leave_23andme_20210107	17_44219831_T_A	0.00122955	9.948e-10	3544	2.3210892451021e-05	6.58846887623271e-05	0.200763688687659	0.569643161198424	0.229504054532703	0.016793124584074
17_43205356_45363133	ENSG00000159314.7	ARHGAP27	Skin_Sun_Exposed_Lower_leg	COVID19_HGI_B2_ALL_leave_UKBB_23andme_20210107	17_43558092_C_T	1.54343e-33	0.003092	3258	8.81765764884512e-23	0.137984747925401	5.44965930665847e-22	0.852790799834337	0.00922445224026291	0.0873572561799293
17_43205356_45363133	ENSG00000159314.7	ARHGAP27	Prostate	COVID19_HGI_B2_ALL_eur_leave_23andme_20210107	17_44219831_T_A	0.259551	9.688e-08	3806	0.00217141173586557	0.000778569796862247	0.686659653302197	0.246140768989065	0.06424959617601	0.00624995876886985
17_43205356_45363133	ENSG00000159314.7	ARHGAP27	Brain_Frontal_Cortex_BA9	COVID19_HGI_A2_ALL_leave_23andme_20210107	17_44212310_G_A	0.00103189	0.0001348	3791	0.112883949086585	0.349598445522731	0.102860968968235	0.318441340026856	0.116215296395593	0.00248447287131909
17_43205356_45363133	ENSG00000159314.7	ARHGAP27	Brain_Substantia_nigra	COVID19_HGI_A2_ALL_eur_leave_23andme_20210107	17_43241960_T_C	0.849138	0.002892	4063	0.541621508539815	0.220314822870972	0.15792498934786	0.064223069560747	0.0159156096806071	0.00338074301054192
17_43205356_45363133	ENSG00000159314.7	ARHGAP27	Brain_Caudate_basal_ganglia	COVID19_HGI_C2_ALL_eur_leave_ukbb_23andme_20210107	17_44219831_T_A	9.3457e-06	6.244e-05	4028	0.0178166517910277	0.551360815429116	0.00989962523248691	0.306242850226532	0.114680057320838	0.00984898321052792
17_43205356_45363133	ENSG00000159314.7	ARHGAP27	Small_Intestine_Terminal_Ileum	COVID19_HGI_B1_ALL_leave_UKBB_23andme_20210107	17_43849514_T_C	0.754172	0.001016	3360	0.722173297802143	0.187084213701302	0.0678872163960056	0.0175814003218945	0.00527387177865533	0.0363508075329769
17_43205356_45363133	ENSG00000159314.7	ARHGAP27	Esophagus_Mucosa	COVID19_HGI_C2_ALL_leave_UKBB_23andme_20210107	17_43999406_A_G	3.40234e-19	8.431e-05	3780	7.40676999762194e-13	0.559438693880397	4.11650538045607e-13	0.310792859653684	0.129768446464765	0.0126077671207871
17_43205356_45363133	ENSG00000159314.7	ARHGAP27	Brain_Amygdala	COVID19_HGI_A2_ALL_eur_leave_23andme_20210107	17_43241960_T_C	0.787426	0.002892	4051	0.563481850289107	0.199891016466483	0.164796728945849	0.0584470366839556	0.0133833676146059	0.00413610966905777
17_43205356_45363133	ENSG00000159314.7	ARHGAP27	Adipose_Visceral_Omentum	COVID19_HGI_A2_ALL_leave_23andme_20210107	17_44343370_C_G	1.4049e-07	0.007281	3791	0.00762283632169053	0.447783265430643	0.00694600372045744	0.407894779536925	0.129753114990285	0.00648345388500801
17_43205356_45363133	ENSG00000159314.7	ARHGAP27	Brain_Spinal_cord_cervical_c-1	COVID19_HGI_A2_ALL_eur_leave_23andme_20210107	17_43241960_T_C	0.673149	0.002892	4062	0.539787564110655	0.222674213364192	0.157771232369316	0.0650693973273999	0.014697592828437	0.00361963772208
17_43205356_45363133	ENSG00000159314.7	ARHGAP27	Uterus	COVID19_HGI_B1_ALL_eur_leave_ukbb_23andme_20210107	17_43902915_G_A	0.203974	0.002812	3649	0.690111461194256	0.208946502250043	0.0727117832740319	0.0220088785646181	0.00622137471705122	0.0122693941882782
17_43205356_45363133	ENSG00000159314.7	ARHGAP27	Ovary	COVID19_HGI_C2_ALL_eur_leave_ukbb_23andme_20210107	17_44219831_T_A	0.224437	6.244e-05	4033	0.455374126349813	0.172068297098886	0.253034940851022	0.0955881982231	0.0239344374771788	0.00740783374762446
17_43205356_45363133	ENSG00000159314.7	ARHGAP27	Esophagus_Gastroesophageal_Junction	COVID19_HGI_B1_ALL_eur_leave_23andme_20210107	17_44189067_A_G	0.315196	7.033e-07	3662	0.0703821057974442	0.0246846542141516	0.630609619322673	0.221116367324282	0.0532072533414489	0.15793226320092
17_43205356_45363133	ENSG00000159314.7	ARHGAP27	Lung	COVID19_HGI_B1_ALL_eur_leave_ukbb_23andme_20210107	17_43849514_T_C	0.953047	0.0003319	3663	0.702361641182134	0.190110316344313	0.0797790222347042	0.0215878642938967	0.00616115594495209	0.0812502403351903
17_43205356_45363133	ENSG00000159314.7	ARHGAP27	Muscle_Skeletal	COVID19_HGI_A2_ALL_eur_leave_23andme_20210107	17_43241960_T_C	0.152801	0.002892	4094	0.606670737565805	0.158698249608695	0.177583539680948	0.0464432547888554	0.0106042183556974	0.00676928956723083
17_43205356_45363133	ENSG00000159314.7	ARHGAP27	Brain_Hypothalamus	COVID19_HGI_C2_ALL_leave_23andme_20210107	17_44219831_T_A	0.553307	2.953e-06	3925	0.170662210342876	0.0560693610472504	0.54985687186437	0.180607167335053	0.0428043894104511	0.017644761709333
17_43205356_45363133	ENSG00000159314.7	ARHGAP27	Artery_Tibial	COVID19_HGI_C2_ALL_leave_23andme_20210107	17_44219831_T_A	0.223804	2.953e-06	3932	0.161450349321348	0.0650162234576541	0.520180487115317	0.209433303117642	0.0439196369880391	0.0177355063518618
17_43205356_45363133	ENSG00000159314.7	ARHGAP27	Heart_Atrial_Appendage	COVID19_HGI_C2_ALL_eur_leave_23andme_20210107	17_44078832_G_A	0.000278609	1.828e-05	4033	0.00540153609902316	0.270212919507933	0.0135474611704487	0.677681287332202	0.0331567958903926	0.00870379820245302
17_43205356_45363133	ENSG00000159314.7	ARHGAP27	Small_Intestine_Terminal_Ileum	COVID19_HGI_B1_ALL_eur_leave_23andme_20210107	17_44189067_A_G	0.966163	7.033e-07	3657	0.0745593289557693	0.0212558017410292	0.668017729402062	0.190396560575319	0.0457705793258195	0.163509795980864
17_43205356_45363133	ENSG00000159314.7	ARHGAP27	Colon_Sigmoid	COVID19_HGI_B2_ALL_leave_23andme_20210107	17_44219831_T_A	0.0537471	9.948e-10	3544	6.72890807242607e-05	3.65923496448356e-05	0.582020018537028	0.31640575176514	0.101470348267462	0.0210759350677728
17_43205356_45363133	ENSG00000159314.7	ARHGAP27	Muscle_Skeletal	COVID19_HGI_A2_ALL_leave_UKBB_23andme_20210107	17_43543064_A_C	0.0446485	0.0002667	3798	0.726618576199078	0.169898980880793	0.0797432100687774	0.0186405712491768	0.0050986616021754	0.0737397802665824
17_43205356_45363133	ENSG00000159314.7	ARHGAP27	Muscle_Skeletal	COVID19_HGI_B2_ALL_eur_leave_ukbb_23andme_20210107	17_44219831_T_A	0.274256	0.0001441	3811	0.470890063652035	0.113340147530987	0.31998557689314	0.0769996434943387	0.0187845684294993	0.00427992716436159
17_43205356_45363133	ENSG00000159314.7	ARHGAP27	Brain_Anterior_cingulate_cortex_BA24	COVID19_HGI_A2_ALL_leave_UKBB_23andme_20210107	17_43543064_A_C	0.182103	0.0002667	3798	0.679603793755702	0.216418445435492	0.0745835433667073	0.0237453287526975	0.0056488886894007	0.0310179837627246
17_43205356_45363133	ENSG00000159314.7	ARHGAP27	Lung	COVID19_HGI_C2_ALL_eur_leave_23andme_20210107	17_43999406_A_G	0.216349	1.496e-05	4033	0.212080285630079	0.0631697330012597	0.53191340054374	0.158400032701642	0.034436548123279	0.00670702780901056
17_43205356_45363133	ENSG00000159314.7	ARHGAP27	Esophagus_Mucosa	COVID19_HGI_B1_ALL_eur_leave_ukbb_23andme_20210107	17_44019479_C_G	5.27115e-20	0.2107	3663	1.23646345060125e-12	0.878864861319166	1.40445945982885e-13	0.099806131949812	0.0213290067296439	0.00407464049974722
17_43205356_45363133	ENSG00000159314.7	ARHGAP27	Whole_Blood	COVID19_HGI_B2_ALL_leave_UKBB_23andme_20210107	17_44219831_T_A	0.997291	6.81e-06	3258	0.111304564924661	0.0231261758901293	0.6879059975692	0.142894095489409	0.0347691661266009	0.00666270280245383
17_43205356_45363133	ENSG00000159314.7	ARHGAP27	Brain_Amygdala	COVID19_HGI_B2_ALL_eur_leave_ukbb_23andme_20210107	17_44219831_T_A	0.501829	0.0001441	3780	0.437046603428488	0.144389742313121	0.296660337238741	0.0979855606663165	0.0239177563533333	0.00358177837144345
17_43205356_45363133	ENSG00000159314.7	ARHGAP27	Breast_Mammary_Tissue	COVID19_HGI_A2_ALL_leave_23andme_20210107	17_43543064_A_C	0.039321	0.0005102	3791	0.408405575766799	0.103690067439568	0.372143193034299	0.0944621141860389	0.0212990495732954	0.0032129477482493
17_43205356_45363133	ENSG00000159314.7	ARHGAP27	Uterus	COVID19_HGI_C2_ALL_leave_UKBB_23andme_20210107	17_44219831_T_A	0.95689	2.535e-05	3777	0.480421060047524	0.149726686863159	0.267000598500825	0.0831930027582556	0.0196586518302357	0.0154035116930656
17_43205356_45363133	ENSG00000159314.7	ARHGAP27	Heart_Atrial_Appendage	COVID19_HGI_B2_ALL_leave_UKBB_23andme_20210107	17_43500344_G_C	4.62252e-09	0.02872	3258	0.00267038139993195	0.130653115387286	0.0165040075584844	0.807444923422588	0.0427275722317093	0.0105138492304286
17_43205356_45363133	ENSG00000159314.7	ARHGAP27	Cells_Transformed_fibroblasts	COVID19_HGI_B1_ALL_leave_UKBB_23andme_20210107	17_43520398_G_T	9.26516e-11	0.4042	3360	0.00128715639814435	0.901146757781456	0.000120997917262055	0.0846987004858638	0.0127463874172733	0.304131020437835
17_43205356_45363133	ENSG00000159314.7	ARHGAP27	Cells_EBV-transformed_lymphocytes	COVID19_HGI_A2_ALL_eur_leave_ukbb_23andme_20210107	17_44021218_C_T	1.45297e-15	0.03221	4096	1.07631943735552e-06	0.934937049154791	5.8242872279719e-08	0.0505777632423257	0.0144840530405742	0.00156487635578302
17_43205356_45363133	ENSG00000159314.7	ARHGAP27	Heart_Atrial_Appendage	COVID19_HGI_A2_ALL_leave_UKBB_23andme_20210107	17_43500344_G_C	4.62252e-09	0.4264	3798	0.0175762744802725	0.878106794219891	0.00192891923495616	0.0963623536370567	0.00602565842782333	0.0972678547572964
17_43205356_45363133	ENSG00000159314.7	ARHGAP27	Small_Intestine_Terminal_Ileum	COVID19_HGI_B1_ALL_eur_leave_ukbb_23andme_20210107	17_43849514_T_C	0.754172	0.0003319	3658	0.694450745502883	0.198041703537219	0.0786532159568225	0.0224236941414081	0.0064306408616675	0.0806990621257995
17_43205356_45363133	ENSG00000159314.7	ARHGAP27	Brain_Hippocampus	COVID19_HGI_B2_ALL_eur_leave_23andme_20210107	17_44219831_T_A	0.649057	9.688e-08	3795	0.00223562639988719	0.00074426065964795	0.706965642148469	0.235300632553874	0.0547538382381214	0.00584007020367712
17_43205356_45363133	ENSG00000159314.7	ARHGAP27	Brain_Substantia_nigra	COVID19_HGI_C2_ALL_eur_leave_ukbb_23andme_20210107	17_44219831_T_A	0.253887	6.244e-05	4008	0.447351583814868	0.179501756829749	0.248414314496057	0.0996522374365194	0.0250801074228061	0.0068156826088183
17_43205356_45363133	ENSG00000159314.7	ARHGAP27	Brain_Cerebellum	COVID19_HGI_B1_ALL_eur_leave_ukbb_23andme_20210107	17_43849514_T_C	0.823548	0.0003319	3661	0.288279547254578	0.598635210744839	0.0327254834776035	0.0679446317220398	0.01241512680094	0.0179003085235891
17_43205356_45363133	ENSG00000159314.7	ARHGAP27	Adipose_Visceral_Omentum	COVID19_HGI_B1_ALL_leave_UKBB_23andme_20210107	17_43500587_G_A	1.00412e-06	0.2509	3360	0.0184634936535488	0.875543786900078	0.00173564322150852	0.0822826894748989	0.0219743867499657	0.00408571521080336
17_43205356_45363133	ENSG00000159314.7	ARHGAP27	Skin_Sun_Exposed_Lower_leg	COVID19_HGI_C2_ALL_eur_leave_ukbb_23andme_20210107	17_43503000_G_A	6.78674e-34	0.002003	4034	3.0737206123748e-22	0.59746543891509	1.70796906766487e-22	0.331921984459503	0.0706125766254088	0.119296380885303
17_43205356_45363133	ENSG00000159314.7	ARHGAP27	Esophagus_Mucosa	COVID19_HGI_A2_ALL_eur_leave_ukbb_23andme_20210107	17_44019479_C_G	5.27115e-20	0.03001	4106	1.20672431125433e-12	0.93459823646525	6.54010138748979e-14	0.050637793254647	0.0147639702788315	0.00601263289013838
17_43205356_45363133	ENSG00000159314.7	ARHGAP27	Uterus	COVID19_HGI_A2_ALL_eur_leave_23andme_20210107	17_43241960_T_C	0.703449	0.002892	4080	0.570198914590261	0.193863153418441	0.166829512376585	0.0567083240675747	0.0124000955471377	0.004286285222466
17_43205356_45363133	ENSG00000159314.7	ARHGAP27	Ovary	COVID19_HGI_B1_ALL_leave_UKBB_23andme_20210107	17_43849514_T_C	0.485051	0.001016	3359	0.691355764784453	0.217025398067833	0.0649672105497352	0.0203877726886353	0.00626385390934383	0.030022958454659
17_43205356_45363133	ENSG00000159314.7	ARHGAP27	Testis	COVID19_HGI_B1_ALL_leave_UKBB_23andme_20210107	17_43551672_C_T	2.1182e-07	0.8005	3360	0.0252814711632594	0.869446988564466	0.00237656073534276	0.0817103554885055	0.0211846240484266	0.0125623702777273
17_43205356_45363133	ENSG00000159314.7	ARHGAP27	Breast_Mammary_Tissue	COVID19_HGI_C2_ALL_eur_leave_23andme_20210107	17_44219831_T_A	0.946114	1.064e-05	4033	0.216081632610883	0.0601481084098998	0.541949081479343	0.150825010016836	0.0309961674830383	0.0066698222322636
17_43205356_45363133	ENSG00000159314.7	ARHGAP27	Adrenal_Gland	COVID19_HGI_C2_ALL_eur_leave_23andme_20210107	17_44219831_T_A	0.508048	1.064e-05	4033	0.206158166037792	0.0675524616599217	0.517060276589282	0.169386842031836	0.0398422536811687	0.00645450375247639
17_43205356_45363133	ENSG00000159314.7	ARHGAP27	Brain_Hypothalamus	COVID19_HGI_A2_ALL_eur_leave_ukbb_23andme_20210107	17_43241960_T_C	0.233194	0.002865	4095	0.703173500236706	0.242513205927165	0.0380451563078842	0.0131180110422999	0.00315012648594518	0.0298217825721171
17_43205356_45363133	ENSG00000159314.7	ARHGAP27	Ovary	COVID19_HGI_B1_ALL_leave_23andme_20210107	17_43933307_T_C	0.47656	5.392e-08	3684	0.0217149278464843	0.00748209952723746	0.679187915177895	0.233963461206151	0.0576515962422326	0.457956223024979
17_43205356_45363133	ENSG00000159314.7	ARHGAP27	Prostate	COVID19_HGI_A2_ALL_eur_leave_23andme_20210107	17_43241960_T_C	0.652994	0.002892	4087	0.550017798809235	0.211858943616516	0.160969169808205	0.0619878422830138	0.01516624548303	0.0033277844467103
17_43205356_45363133	ENSG00000159314.7	ARHGAP27	Stomach	COVID19_HGI_C2_ALL_leave_23andme_20210107	17_44110271_G_A	0.000424788	1.747e-05	3932	0.0596352889999844	0.143994702170579	0.192140269820852	0.463799317197011	0.140430421811574	0.0170687541600813
17_43205356_45363133	ENSG00000159314.7	ARHGAP27	Brain_Anterior_cingulate_cortex_BA24	COVID19_HGI_B1_ALL_leave_UKBB_23andme_20210107	17_43849514_T_C	0.702907	0.001016	3353	0.71032418925705	0.19896309024007	0.0665718711039663	0.0186414020635966	0.00549944733531654	0.0350585002860814
17_43205356_45363133	ENSG00000159314.7	ARHGAP27	Nerve_Tibial	COVID19_HGI_B2_ALL_eur_leave_ukbb_23andme_20210107	17_44219831_T_A	0.562642	0.0001441	3811	0.468263246108233	0.117090705445879	0.318200566352405	0.0795501625205155	0.016895319572968	0.00371322629314557
17_43205356_45363133	ENSG00000159314.7	ARHGAP27	Artery_Tibial	COVID19_HGI_B2_ALL_eur_leave_23andme_20210107	17_44219831_T_A	0.223804	9.688e-08	3810	0.00213528405286672	0.000834177692786835	0.675235129699212	0.263731703199378	0.0580637053557563	0.00605875838559368
17_43205356_45363133	ENSG00000159314.7	ARHGAP27	Prostate	COVID19_HGI_C2_ALL_eur_leave_ukbb_23andme_20210107	17_44219831_T_A	0.259551	6.244e-05	4028	0.454880786005943	0.172588937773556	0.252751329319919	0.0958739319352397	0.0239050149653418	0.00685282412486242
17_43205356_45363133	ENSG00000159314.7	ARHGAP27	Brain_Substantia_nigra	COVID19_HGI_B2_ALL_eur_leave_23andme_20210107	17_44219831_T_A	0.253887	9.688e-08	3794	0.00213008523223047	0.000808030107795803	0.673590743887569	0.255453025436426	0.068018115335978	0.00614478255616453
17_43205356_45363133	ENSG00000159314.7	ARHGAP27	Thyroid	COVID19_HGI_C2_ALL_eur_leave_23andme_20210107	17_44110271_G_A	0.0110682	1.206e-05	4033	0.0471759990051584	0.216830583716304	0.118320974438196	0.5437535886568	0.0739188541835422	0.00563999825910309
17_43205356_45363133	ENSG00000159314.7	ARHGAP27	Esophagus_Muscularis	COVID19_HGI_C2_ALL_eur_leave_23andme_20210107	17_44110271_G_A	0.00637132	1.206e-05	4033	0.0573151022183439	0.196994077595805	0.143750612334839	0.493968077369616	0.107972130481397	0.00659367639185916
17_43205356_45363133	ENSG00000159314.7	ARHGAP27	Pancreas	COVID19_HGI_B2_ALL_eur_leave_23andme_20210107	17_44219831_T_A	0.123281	9.688e-08	3810	0.00176841454925637	0.00116033300463209	0.559220973868078	0.366857991153981	0.0709922874240531	0.00618902137065787
17_43205356_45363133	ENSG00000159314.7	ARHGAP27	Brain_Caudate_basal_ganglia	COVID19_HGI_C2_ALL_eur_leave_23andme_20210107	17_44219831_T_A	9.3457e-06	1.064e-05	4027	0.00704641551234866	0.217975242670639	0.0176728184201027	0.546483717715168	0.210821805681741	0.00956566977673215
17_43205356_45363133	ENSG00000159314.7	ARHGAP27	Pancreas	COVID19_HGI_A2_ALL_eur_leave_23andme_20210107	17_43241960_T_C	0.407204	0.002892	4094	0.442680119992713	0.31799813697073	0.129580508481614	0.0930671542279135	0.0166740803270302	0.00239094497973096
17_43205356_45363133	ENSG00000159314.7	ARHGAP27	Prostate	COVID19_HGI_A2_ALL_eur_leave_ukbb_23andme_20210107	17_43241960_T_C	0.652994	0.002865	4099	0.681844232755314	0.263522758916146	0.0368949839965472	0.0142558860661819	0.00348213826581139	0.0234837214678121
17_43205356_45363133	ENSG00000159314.7	ARHGAP27	Lung	COVID19_HGI_B2_ALL_leave_23andme_20210107	17_44219831_T_A	0.824805	9.948e-10	3544	8.73814467745077e-05	2.2579167859363e-05	0.755809868764559	0.195250728147099	0.048829442473708	0.0142543882914414
17_43205356_45363133	ENSG00000159314.7	ARHGAP27	Brain_Amygdala	COVID19_HGI_B2_ALL_eur_leave_23andme_20210107	17_44219831_T_A	0.501829	9.688e-08	3779	0.00223549585440159	0.000738375451240954	0.706924314421571	0.233437644767137	0.056664169505649	0.00620978687203511
17_43205356_45363133	ENSG00000159314.7	ARHGAP27	Ovary	COVID19_HGI_B2_ALL_leave_23andme_20210107	17_44219831_T_A	0.224437	9.948e-10	3544	8.11646736386198e-05	2.68328205042076e-05	0.702037601751178	0.232025894536581	0.0658285062180988	0.0204899914744599
17_43205356_45363133	ENSG00000159314.7	ARHGAP27	Adipose_Subcutaneous	COVID19_HGI_C2_ALL_eur_leave_23andme_20210107	17_44078832_G_A	0.00147728	1.828e-05	4033	0.0494777407081892	0.188567183503952	0.12409391675952	0.472775676127978	0.165085482900361	0.00711443703865999
17_43205356_45363133	ENSG00000159314.7	ARHGAP27	Small_Intestine_Terminal_Ileum	COVID19_HGI_C2_ALL_eur_leave_23andme_20210107	17_44219831_T_A	0.828113	1.064e-05	4030	0.208858590542144	0.0657078044603334	0.523830471293602	0.164762462478237	0.0368406712256832	0.00670488499252962
17_43205356_45363133	ENSG00000159314.7	ARHGAP27	Ovary	COVID19_HGI_B2_ALL_eur_leave_ukbb_23andme_20210107	17_44219831_T_A	0.224437	0.0001441	3810	0.426985382963272	0.152256272740058	0.290148710764413	0.103435293003752	0.0271743405285061	0.00391223109031841
17_43205356_45363133	ENSG00000159314.7	ARHGAP27	Brain_Nucleus_accumbens_basal_ganglia	COVID19_HGI_A2_ALL_leave_23andme_20210107	17_44018399_A_G	1.14929e-10	0.0008907	3791	0.000196483687266958	0.440980528663054	0.000179037875820849	0.40166883662927	0.156975113144589	0.00395435150660113
17_43205356_45363133	ENSG00000159314.7	ARHGAP27	Vagina	COVID19_HGI_B2_ALL_leave_UKBB_23andme_20210107	17_44219831_T_A	0.638297	6.81e-06	3258	0.10469723023022	0.0276492852362215	0.647070069884388	0.170833710065215	0.0497497045839552	0.00675674650543693
17_43205356_45363133	ENSG00000159314.7	ARHGAP27	Pituitary	COVID19_HGI_B2_ALL_eur_leave_ukbb_23andme_20210107	17_44219831_T_A	0.492101	0.0001441	3810	0.431838753514224	0.149933472827953	0.293445010676202	0.101860545110333	0.0229222178712885	0.00330451834279427
17_43205356_45363133	ENSG00000159314.7	ARHGAP27	Lung	COVID19_HGI_C2_ALL_leave_UKBB_23andme_20210107	17_44219831_T_A	0.824805	2.535e-05	3780	0.494778937125045	0.136502646113656	0.274986283827567	0.0758470165011095	0.0178851164326225	0.0118099573326234
17_43205356_45363133	ENSG00000159314.7	ARHGAP27	Liver	COVID19_HGI_B2_ALL_leave_23andme_20210107	17_44219831_T_A	0.108557	9.948e-10	3542	6.76896176704402e-05	3.5969190206584e-05	0.585484479773844	0.311013776760679	0.1033980846576	0.014464477393071
17_43205356_45363133	ENSG00000159314.7	ARHGAP27	Adipose_Visceral_Omentum	COVID19_HGI_B2_ALL_eur_leave_ukbb_23andme_20210107	17_44132269_T_C	1.42084e-05	0.000424	3811	0.00976746165430474	0.513450212825205	0.00663731748339435	0.348785264623556	0.121359743413541	0.00259492828095207
17_43205356_45363133	ENSG00000159314.7	ARHGAP27	Spleen	COVID19_HGI_A2_ALL_eur_leave_ukbb_23andme_20210107	17_43241960_T_C	0.0124121	0.002865	4103	0.71403932520689	0.231565214543248	0.0386880859569126	0.0125435049325075	0.00316386936044198	0.0594952069128569
17_43205356_45363133	ENSG00000159314.7	ARHGAP27	Heart_Atrial_Appendage	COVID19_HGI_B2_ALL_leave_23andme_20210107	17_44219831_T_A	0.000965683	9.948e-10	3544	2.18452737932213e-06	0.00010780945504513	0.0188951706892512	0.932454331410195	0.048540503918129	0.0174872327946367
17_43205356_45363133	ENSG00000159314.7	ARHGAP27	Brain_Cortex	COVID19_HGI_B1_ALL_eur_leave_23andme_20210107	17_44189067_A_G	0.00015489	7.033e-07	3660	0.0124105060858312	0.0586568705766844	0.111194909484003	0.525257837675799	0.292479876177682	0.382388456871201
17_43205356_45363133	ENSG00000159314.7	ARHGAP27	Brain_Putamen_basal_ganglia	COVID19_HGI_B2_ALL_leave_UKBB_23andme_20210107	17_44219831_T_A	0.000886743	6.81e-06	3257	0.0392502009497364	0.0741090353499354	0.242581532012226	0.457836485319698	0.186222746368405	0.0103933572421807
17_43205356_45363133	ENSG00000159314.7	ARHGAP27	Brain_Cerebellar_Hemisphere	COVID19_HGI_A2_ALL_eur_leave_23andme_20210107	17_43396332_A_G	0.000757435	0.001521	4076	0.47819242592831	0.28683404893299	0.139638590389565	0.0837477952701851	0.0115871394789494	0.00436446780637621
17_43205356_45363133	ENSG00000159314.7	ARHGAP27	Thyroid	COVID19_HGI_B2_ALL_eur_leave_23andme_20210107	17_44162597_C_A	0.00815514	2.322e-07	3810	0.000513563085515816	0.00231972652940222	0.162402672464789	0.73345957322964	0.101304464690654	0.00267135408282145
17_43205356_45363133	ENSG00000159314.7	ARHGAP27	Uterus	COVID19_HGI_B2_ALL_eur_leave_23andme_20210107	17_44219831_T_A	0.95689	9.688e-08	3799	0.00227188245691465	0.000715136102012208	0.718431091002255	0.226093018092599	0.05248887234622	0.00612426542569743
17_43205356_45363133	ENSG00000159314.7	ARHGAP27	Colon_Sigmoid	COVID19_HGI_B1_ALL_leave_23andme_20210107	17_43933307_T_C	0.685429	5.392e-08	3685	0.0185022173191618	0.0105170702826625	0.578702908813664	0.328884162199466	0.0633936413850463	0.265907715479996
17_43205356_45363133	ENSG00000159314.7	ARHGAP27	Testis	COVID19_HGI_B2_ALL_leave_23andme_20210107	17_44219831_T_A	0.000101144	9.948e-10	3544	2.26612763084646e-06	8.42815643863581e-05	0.0196009758420878	0.728745725803998	0.251566750661898	0.0148979462760401
17_43205356_45363133	ENSG00000159314.7	ARHGAP27	Artery_Aorta	COVID19_HGI_A2_ALL_eur_leave_ukbb_23andme_20210107	17_43241960_T_C	0.591478	0.002865	4106	0.38283435841406	0.558669874650457	0.0207485296789953	0.0302708364522143	0.00747640080427401	0.00582296124807695
17_43205356_45363133	ENSG00000159314.7	ARHGAP27	Brain_Anterior_cingulate_cortex_BA24	COVID19_HGI_B2_ALL_eur_leave_ukbb_23andme_20210107	17_44219831_T_A	0.751989	0.0001441	3801	0.440789407625044	0.141592955675721	0.299479072827923	0.0961784620299013	0.0219601018414107	0.00355087371240812
17_43205356_45363133	ENSG00000159314.7	ARHGAP27	Heart_Left_Ventricle	COVID19_HGI_C2_ALL_eur_leave_23andme_20210107	17_43456769_C_T	1.77961e-11	0.06589	4033	6.09123446983483e-05	0.284769024773425	0.00015277276861134	0.714221461495963	0.00079582861730182	0.474032414712004
17_43205356_45363133	ENSG00000159314.7	ARHGAP27	Cells_Transformed_fibroblasts	COVID19_HGI_B1_ALL_eur_leave_23andme_20210107	17_44189067_A_G	8.79601e-05	7.033e-07	3662	0.000141714539024419	0.0993116365611535	0.0012697339827238	0.889802966537239	0.00947394837985938	0.465864917651836
17_43205356_45363133	ENSG00000159314.7	ARHGAP27	Brain_Cerebellar_Hemisphere	COVID19_HGI_A2_ALL_leave_23andme_20210107	17_44212310_G_A	0.898859	0.0001348	3789	0.32512452622025	0.18577465081462	0.296254327327292	0.169254760936435	0.0235917347014034	0.00199714721866107
17_43205356_45363133	ENSG00000159314.7	ARHGAP27	Brain_Cerebellum	COVID19_HGI_B2_ALL_eur_leave_23andme_20210107	17_44219831_T_A	0.0405279	9.688e-08	3809	0.000928600633776208	0.00203502203546752	0.293648873905358	0.643469611759337	0.0599178916660614	0.0066917246723282
17_43205356_45363133	ENSG00000159314.7	ARHGAP27	Vagina	COVID19_HGI_A2_ALL_leave_UKBB_23andme_20210107	17_43543064_A_C	0.0498433	0.0002667	3798	0.684489866305175	0.211084662283114	0.0751197684543758	0.0231594720426919	0.0061462309146439	0.0485518726624446
17_43205356_45363133	ENSG00000159314.7	ARHGAP27	Cells_Transformed_fibroblasts	COVID19_HGI_C2_ALL_eur_leave_ukbb_23andme_20210107	17_43520398_G_T	9.26516e-11	0.9001	4034	0.00091149111417738	0.641441620570309	0.000506486706110724	0.356428054221759	0.000712347387643875	0.278617398987919
17_43205356_45363133	ENSG00000159314.7	ARHGAP27	Esophagus_Gastroesophageal_Junction	COVID19_HGI_B1_ALL_eur_leave_ukbb_23andme_20210107	17_43849514_T_C	0.975361	0.0003319	3663	0.658670513586485	0.231072646104187	0.0748162861803178	0.0262376030965623	0.00920295103244772	0.0525858102650597
17_43205356_45363133	ENSG00000159314.7	ARHGAP27	Brain_Cerebellum	COVID19_HGI_B1_ALL_leave_UKBB_23andme_20210107	17_43799852_A_G	6.81882e-06	0.2472	3360	0.306453754704627	0.597029867509445	0.0288078947592178	0.0561116299871706	0.0115968530395401	0.0126116391746818
17_43205356_45363133	ENSG00000159314.7	ARHGAP27	Artery_Aorta	COVID19_HGI_B1_ALL_eur_leave_ukbb_23andme_20210107	17_43849514_T_C	0.40712	0.0003319	3663	0.382775999338509	0.503667098533995	0.0434783068601822	0.0571970603195115	0.0128815349478024	0.0225107565122572
17_43205356_45363133	ENSG00000159314.7	ARHGAP27	Heart_Atrial_Appendage	COVID19_HGI_A2_ALL_eur_leave_ukbb_23andme_20210107	17_43500344_G_C	4.62252e-09	0.3257	4106	0.0185063481357714	0.926537434161419	0.00100299125484859	0.0502119434612913	0.00374128298666936	0.197112990654561
17_43205356_45363133	ENSG00000159314.7	ARHGAP27	Pituitary	COVID19_HGI_B2_ALL_leave_23andme_20210107	17_44219831_T_A	0.492101	9.948e-10	3544	8.2483502827602e-05	2.67412928954392e-05	0.713444875869901	0.231244849704312	0.0552010496300643	0.0174936798877837
17_43205356_45363133	ENSG00000159314.7	ARHGAP27	Colon_Transverse	COVID19_HGI_A2_ALL_eur_leave_ukbb_23andme_20210107	17_43241960_T_C	0.896541	0.002865	4103	0.707577597559473	0.238397718597938	0.0383248027526426	0.0129096388304799	0.00279024225946658	0.0274516189684607
17_43205356_45363133	ENSG00000159314.7	ARHGAP27	Heart_Left_Ventricle	COVID19_HGI_B1_ALL_eur_leave_23andme_20210107	17_43456769_C_T	1.77961e-11	0.207	3662	2.1441059486812e-05	0.100227305870648	0.000192107613258486	0.89801511069172	0.0015440347648869	0.339240154132408
17_43205356_45363133	ENSG00000159314.7	ARHGAP27	Brain_Cortex	COVID19_HGI_B2_ALL_eur_leave_ukbb_23andme_20210107	17_44219831_T_A	0.000614297	0.0001441	3810	0.0889792326547257	0.441374315691075	0.0604635680884213	0.299815291151542	0.109367592414236	0.00361991844204524
17_43205356_45363133	ENSG00000159314.7	ARHGAP27	Esophagus_Mucosa	COVID19_HGI_C2_ALL_leave_23andme_20210107	17_43999406_A_G	3.40234e-19	1.247e-05	3932	2.3344865852972e-13	0.17999399982868	7.52153447922893e-13	0.579686369300346	0.240319630869987	0.0110679688624749
17_43205356_45363133	ENSG00000159314.7	ARHGAP27	Brain_Substantia_nigra	COVID19_HGI_B1_ALL_leave_23andme_20210107	17_43933307_T_C	0.00783393	5.392e-08	3674	0.0191856759251096	0.00702797071065809	0.600051469064705	0.219652828367007	0.15408205593252	0.794645890932842
17_43205356_45363133	ENSG00000159314.7	ARHGAP27	Nerve_Tibial	COVID19_HGI_B2_ALL_eur_leave_23andme_20210107	17_44219831_T_A	0.562642	9.688e-08	3810	0.00242076075079162	0.000605176865668425	0.765510657627512	0.191333321534125	0.0401300832219024	0.0064897732285241
17_43205356_45363133	ENSG00000159314.7	ARHGAP27	Prostate	COVID19_HGI_A2_ALL_leave_23andme_20210107	17_44212310_G_A	0.834307	0.0001348	3789	0.373669249479795	0.13292659834866	0.340486961019161	0.121090726631186	0.0318264645211981	0.00165692477396946
17_43205356_45363133	ENSG00000159314.7	ARHGAP27	Ovary	COVID19_HGI_B2_ALL_eur_leave_23andme_20210107	17_44219831_T_A	0.224437	9.688e-08	3809	0.00217445476333195	0.000775200245639468	0.687621964157716	0.245075129303336	0.0643532515299766	0.00675569981536997
17_43205356_45363133	ENSG00000159314.7	ARHGAP27	Cells_EBV-transformed_lymphocytes	COVID19_HGI_B1_ALL_leave_23andme_20210107	17_44057595_G_A	3.15859e-15	6.857e-05	3679	3.16722674014535e-08	0.0263932720356162	9.90624290930658e-07	0.825363112948006	0.14824259271982	0.00253720561026938
17_43205356_45363133	ENSG00000159314.7	ARHGAP27	Artery_Coronary	COVID19_HGI_C2_ALL_leave_UKBB_23andme_20210107	17_44219831_T_A	0.370068	2.535e-05	3780	0.46691805645525	0.161752772456838	0.259501873589599	0.0898763661942499	0.0219509313040641	0.0152994562533761
17_43205356_45363133	ENSG00000159314.7	ARHGAP27	Artery_Aorta	COVID19_HGI_C2_ALL_leave_23andme_20210107	17_44219831_T_A	0.0246157	2.953e-06	3932	0.0851635739708877	0.121880712630334	0.27439042144457	0.39256418961269	0.126001102341519	0.0124276839508858
17_43205356_45363133	ENSG00000159314.7	ARHGAP27	Pituitary	COVID19_HGI_B1_ALL_leave_UKBB_23andme_20210107	17_43974594_G_A	0.00574898	0.001564	3360	0.697249579014047	0.21092840465709	0.0655442858336183	0.0198216687035513	0.00645606179169337	0.0529320198816187
17_43205356_45363133	ENSG00000159314.7	ARHGAP27	Minor_Salivary_Gland	COVID19_HGI_C2_ALL_eur_leave_23andme_20210107	17_44110271_G_A	0.000440261	1.206e-05	4020	0.0972783195819276	0.150723602668239	0.243972924415328	0.377882947240981	0.130142206093524	0.0130661050763919
17_43205356_45363133	ENSG00000159314.7	ARHGAP27	Brain_Putamen_basal_ganglia	COVID19_HGI_A2_ALL_eur_leave_ukbb_23andme_20210107	17_43334653_T_C	0.000129288	0.007817	4091	0.291365639460024	0.648451828067844	0.0157608760912056	0.0350674274129362	0.00935422896799072	0.00754454937796303
17_43205356_45363133	ENSG00000159314.7	ARHGAP27	Minor_Salivary_Gland	COVID19_HGI_A2_ALL_leave_23andme_20210107	17_44212310_G_A	0.000360214	0.0001348	3790	0.188423112784953	0.286293693980513	0.171692043752495	0.260779374797593	0.0928117746844467	0.00529570716147065
17_43205356_45363133	ENSG00000159314.7	ARHGAP27	Artery_Tibial	COVID19_HGI_B1_ALL_leave_23andme_20210107	17_43933307_T_C	0.582825	5.392e-08	3685	0.0214322645264075	0.00812736583551562	0.670347429713243	0.254157664697339	0.0459352752274948	0.356518926548431
17_43205356_45363133	ENSG00000159314.7	ARHGAP27	Testis	COVID19_HGI_A2_ALL_eur_leave_ukbb_23andme_20210107	17_43689297_G_A	4.21852e-09	0.9758	4106	0.0174371058092001	0.92208399320501	0.000945041372192268	0.0499647518460698	0.00956910776752735	0.0287474336915319
17_43205356_45363133	ENSG00000159314.7	ARHGAP27	Heart_Atrial_Appendage	COVID19_HGI_A2_ALL_eur_leave_23andme_20210107	17_43500344_G_C	4.62252e-09	0.2963	4094	0.0149756880986714	0.749517672984805	0.0043836558070867	0.219385693937072	0.0117372891723653	0.0405696160131807
17_43205356_45363133	ENSG00000159314.7	ARHGAP27	Artery_Aorta	COVID19_HGI_C2_ALL_leave_UKBB_23andme_20210107	17_44219831_T_A	0.0246157	2.535e-05	3780	0.251716199250229	0.350270761826093	0.139897835209437	0.194608594203191	0.0635066095110491	0.0110863435012094
17_43205356_45363133	ENSG00000159314.7	ARHGAP27	Brain_Putamen_basal_ganglia	COVID19_HGI_B1_ALL_eur_leave_ukbb_23andme_20210107	17_43849514_T_C	0.836731	0.0003319	3649	0.293581528586558	0.591448337599275	0.0331789171887302	0.0668271683880091	0.014964048237428	0.0151242443609326
17_43205356_45363133	ENSG00000159314.7	ARHGAP27	Brain_Caudate_basal_ganglia	COVID19_HGI_B2_ALL_leave_UKBB_23andme_20210107	17_44219831_T_A	9.3457e-06	6.81e-06	3258	0.00365379730228808	0.0970731748872736	0.022581904703077	0.599673390889739	0.277017732217623	0.00929950560831013
17_43205356_45363133	ENSG00000159314.7	ARHGAP27	Brain_Hypothalamus	COVID19_HGI_B2_ALL_leave_UKBB_23andme_20210107	17_44219831_T_A	0.553307	6.81e-06	3258	0.104178184552696	0.0281242641429271	0.643862163408825	0.173768949828115	0.0500664380674377	0.00681069794217762
17_43205356_45363133	ENSG00000159314.7	ARHGAP27	Brain_Hippocampus	COVID19_HGI_C2_ALL_leave_UKBB_23andme_20210107	17_44219831_T_A	0.649057	2.535e-05	3771	0.473475818447525	0.15606321170485	0.263132705204892	0.0867110245436558	0.0206172400990781	0.0146324392241659
17_43205356_45363133	ENSG00000159314.7	ARHGAP27	Colon_Transverse	COVID19_HGI_A2_ALL_leave_23andme_20210107	17_44212310_G_A	0.498099	0.0001348	3791	0.39135160225325	0.120186976068631	0.356603443986215	0.109493194477554	0.0223647832143506	0.0024199653490268
17_43205356_45363133	ENSG00000159314.7	ARHGAP27	Adrenal_Gland	COVID19_HGI_C2_ALL_leave_23andme_20210107	17_44219831_T_A	0.508048	2.953e-06	3932	0.171998927691146	0.0547374485678345	0.554167187409498	0.176317028912307	0.042779407419215	0.01670562432237
17_43205356_45363133	ENSG00000159314.7	ARHGAP27	Small_Intestine_Terminal_Ileum	COVID19_HGI_B2_ALL_eur_leave_23andme_20210107	17_44219831_T_A	0.828113	9.688e-08	3809	0.00230698880596809	0.000684128517849425	0.729532853891784	0.216288930705835	0.0511870980785632	0.00606298377015717
17_43205356_45363133	ENSG00000159314.7	ARHGAP27	Vagina	COVID19_HGI_B2_ALL_eur_leave_23andme_20210107	17_44219831_T_A	0.638297	9.688e-08	3798	0.00227181501904343	0.000706526773740969	0.718409815258745	0.223367774418391	0.0552440685300794	0.00609613867771086
17_43205356_45363133	ENSG00000159314.7	ARHGAP27	Ovary	COVID19_HGI_A2_ALL_eur_leave_ukbb_23andme_20210107	17_43241960_T_C	0.273278	0.002865	4105	0.682611724587691	0.262704194482368	0.0369809019209704	0.0142286837001104	0.00347449530886041	0.0259973076136129
17_43205356_45363133	ENSG00000159314.7	ARHGAP27	Spleen	COVID19_HGI_B2_ALL_leave_UKBB_23andme_20210107	17_44219831_T_A	0.663323	6.81e-06	3258	0.105975833874408	0.0268288437671799	0.654972343398023	0.165766352109091	0.0464566268512987	0.00678606807198024
17_43205356_45363133	ENSG00000159314.7	ARHGAP27	Adipose_Subcutaneous	COVID19_HGI_A2_ALL_leave_23andme_20210107	17_44069180_C_G	0.00122874	0.000268	3791	0.0970552893773579	0.365336096941125	0.0884377379567943	0.332781469275065	0.116389406449657	0.00281883122313716
17_43205356_45363133	ENSG00000159314.7	ARHGAP27	Esophagus_Muscularis	COVID19_HGI_B1_ALL_eur_leave_23andme_20210107	17_44189067_A_G	0.611459	7.033e-07	3662	0.0216638449961049	0.0686078755672574	0.194103726952643	0.614611857910908	0.101012694573087	0.0168341657846763
17_43205356_45363133	ENSG00000159314.7	ARHGAP27	Esophagus_Mucosa	COVID19_HGI_B2_ALL_eur_leave_ukbb_23andme_20210107	17_44019479_C_G	5.27115e-20	0.001007	3811	6.85456759900111e-13	0.508946141268395	4.65790836720689e-13	0.345700603565973	0.14535325516448	0.00460215766463776
17_43205356_45363133	ENSG00000159314.7	ARHGAP27	Brain_Anterior_cingulate_cortex_BA24	COVID19_HGI_B1_ALL_leave_23andme_20210107	17_43933307_T_C	0.0716984	5.392e-08	3678	0.0216877581112742	0.00668476582486329	0.678294018879423	0.208984594702378	0.0843488624820611	0.690485241951593
17_43205356_45363133	ENSG00000159314.7	ARHGAP27	Thyroid	COVID19_HGI_B2_ALL_leave_UKBB_23andme_20210107	17_44057595_G_A	0.00279636	2.219e-05	3258	0.0237813028749191	0.102701318940917	0.146977807143307	0.634642656025778	0.0918969150150787	0.00413990914786495
17_43205356_45363133	ENSG00000159314.7	ARHGAP27	Brain_Amygdala	COVID19_HGI_C2_ALL_leave_UKBB_23andme_20210107	17_44219831_T_A	0.501829	2.535e-05	3756	0.474153089506149	0.155050408177193	0.2634265314233	0.0861205307693561	0.0212494401240025	0.0156458259243546
17_43205356_45363133	ENSG00000159314.7	ARHGAP27	Brain_Spinal_cord_cervical_c-1	COVID19_HGI_B2_ALL_leave_UKBB_23andme_20210107	17_44219831_T_A	0.326015	6.81e-06	3248	0.0989951991745667	0.0323623209004994	0.611825535196707	0.199953788574951	0.0568631561532757	0.00681700446289019
17_43205356_45363133	ENSG00000159314.7	ARHGAP27	Brain_Hippocampus	COVID19_HGI_B2_ALL_leave_23andme_20210107	17_44219831_T_A	0.649057	9.948e-10	3542	8.33392808015593e-05	2.58259262904218e-05	0.720846965707551	0.223326827467804	0.0557170416175536	0.017782522869781
17_43205356_45363133	ENSG00000159314.7	ARHGAP27	Brain_Frontal_Cortex_BA9	COVID19_HGI_B2_ALL_eur_leave_ukbb_23andme_20210107	17_44219831_T_A	0.00122955	0.0001441	3802	0.133677960573117	0.401001242701353	0.0908314515525068	0.272370057822208	0.102119287350816	0.00325659568525025
17_43205356_45363133	ENSG00000159314.7	ARHGAP27	Prostate	COVID19_HGI_C2_ALL_leave_UKBB_23andme_20210107	17_44219831_T_A	0.259551	2.535e-05	3777	0.462768977632733	0.164337697964553	0.257190512253312	0.0913086440537902	0.0243941680956121	0.0156278648443859
17_43205356_45363133	ENSG00000159314.7	ARHGAP27	Pituitary	COVID19_HGI_C2_ALL_eur_leave_23andme_20210107	17_44110271_G_A	0.318013	1.206e-05	4032	0.200083120614601	0.0737812150451862	0.501822859010641	0.185009291097463	0.0393035142321086	0.00650471726622854
17_43205356_45363133	ENSG00000159314.7	ARHGAP27	Brain_Hippocampus	COVID19_HGI_B1_ALL_eur_leave_ukbb_23andme_20210107	17_43849514_T_C	0.743141	0.0003319	3647	0.67553696058307	0.216615453448346	0.0763274992896511	0.0244678719329061	0.0070522147460271	0.0739094605825617
17_43205356_45363133	ENSG00000159314.7	ARHGAP27	Spleen	COVID19_HGI_A2_ALL_leave_23andme_20210107	17_44212310_G_A	0.372539	0.0001348	3791	0.393936622756851	0.115905783380851	0.358958940192316	0.105588884444048	0.0256097692259342	0.00269217960778356
17_43205356_45363133	ENSG00000159314.7	ARHGAP27	Artery_Tibial	COVID19_HGI_B2_ALL_leave_UKBB_23andme_20210107	17_44219831_T_A	0.223804	6.81e-06	3258	0.0985670668621419	0.0334710624090486	0.60918324871192	0.206812366683594	0.0519662553332952	0.00676812774050534
17_43205356_45363133	ENSG00000159314.7	ARHGAP27	Whole_Blood	COVID19_HGI_A2_ALL_leave_UKBB_23andme_20210107	17_43543064_A_C	0.526045	0.0002667	3798	0.72190025292668	0.175374819673217	0.0792253947304311	0.0192423620930407	0.00425717057663115	0.0220802943907595
17_43205356_45363133	ENSG00000159314.7	ARHGAP27	Brain_Spinal_cord_cervical_c-1	COVID19_HGI_C2_ALL_leave_23andme_20210107	17_44219831_T_A	0.326015	2.953e-06	3904	0.161424740318314	0.0640144012965947	0.520080579020649	0.206194244238382	0.0482860351260611	0.0176996290550143
17_43205356_45363133	ENSG00000159314.7	ARHGAP27	Skin_Not_Sun_Exposed_Suprapubic	COVID19_HGI_B1_ALL_eur_leave_ukbb_23andme_20210107	17_43564222_T_G	1.16032e-26	0.2549	3663	4.42849370251058e-16	0.88368933230268	5.03018497656285e-17	0.100359506090998	0.0159511616063236	0.0406809240329924
17_43205356_45363133	ENSG00000159314.7	ARHGAP27	Esophagus_Mucosa	COVID19_HGI_C2_ALL_eur_leave_ukbb_23andme_20210107	17_43999406_A_G	3.40234e-19	7.103e-05	4034	7.29690843057209e-13	0.563805902740525	4.05466060865276e-13	0.313166032160737	0.123028065097602	0.015819245833719
17_43205356_45363133	ENSG00000159314.7	ARHGAP27	Artery_Coronary	COVID19_HGI_A2_ALL_leave_23andme_20210107	17_43288550_G_T	0.000110517	0.002005	3791	0.377259769984757	0.130673629672863	0.34376282728735	0.119041839631576	0.0292619334234539	0.00440058377601201
17_43205356_45363133	ENSG00000159314.7	ARHGAP27	Brain_Spinal_cord_cervical_c-1	COVID19_HGI_C2_ALL_eur_leave_ukbb_23andme_20210107	17_44219831_T_A	0.326015	6.244e-05	4005	0.446489348244527	0.181597725650466	0.248009750729376	0.100848347476928	0.0230548278987028	0.00681851578850832
17_43205356_45363133	ENSG00000159314.7	ARHGAP27	Skin_Sun_Exposed_Lower_leg	COVID19_HGI_B1_ALL_eur_leave_23andme_20210107	17_43548424_A_G	1.12502e-33	0.02663	3662	6.00547133813215e-23	0.0996548538542263	5.380782446737e-22	0.892880133911416	0.00746501223435984	0.0886148302574746
17_43205356_45363133	ENSG00000159314.7	ARHGAP27	Artery_Tibial	COVID19_HGI_A2_ALL_eur_leave_23andme_20210107	17_43864056_A_C	0.0720128	0.001632	4094	0.538248444335789	0.224837372784754	0.157555092168172	0.0658004225234639	0.0135586681878206	0.00331175720988332
17_43205356_45363133	ENSG00000159314.7	ARHGAP27	Brain_Cortex	COVID19_HGI_B1_ALL_leave_23andme_20210107	17_43933307_T_C	0.00452904	5.392e-08	3685	0.00429564934450709	0.0210802586561486	0.134357127474405	0.659156459280166	0.181110505244773	0.301122872143332
17_43205356_45363133	ENSG00000159314.7	ARHGAP27	Spleen	COVID19_HGI_C2_ALL_leave_23andme_20210107	17_44219831_T_A	0.663323	2.953e-06	3931	0.173899616780003	0.0535487924203648	0.560290678239035	0.172490162205412	0.039770750355186	0.0175872967214371
17_43205356_45363133	ENSG00000159314.7	ARHGAP27	Brain_Nucleus_accumbens_basal_ganglia	COVID19_HGI_B2_ALL_leave_23andme_20210107	17_44219831_T_A	3.75662e-09	9.948e-10	3544	3.87718870053557e-08	8.00775039042463e-05	0.000335359231404043	0.692326819103221	0.307257705389585	0.0213421185942935
17_43205356_45363133	ENSG00000159314.7	ARHGAP27	Heart_Left_Ventricle	COVID19_HGI_C2_ALL_leave_23andme_20210107	17_43456769_C_T	1.77961e-11	0.1047	3932	5.06234586304765e-05	0.236666454448672	0.000163104852238194	0.762520336996211	0.000599480244247349	0.347324775512795
17_43205356_45363133	ENSG00000159314.7	ARHGAP27	Brain_Frontal_Cortex_BA9	COVID19_HGI_A2_ALL_eur_leave_ukbb_23andme_20210107	17_43241960_T_C	0.435214	0.002865	4096	0.225570655511801	0.713374913204519	0.0122073093788238	0.0385957820949049	0.0102513398099517	0.00280830667410128
17_43205356_45363133	ENSG00000159314.7	ARHGAP27	Brain_Frontal_Cortex_BA9	COVID19_HGI_B2_ALL_eur_leave_23andme_20210107	17_44219831_T_A	0.00122955	9.688e-08	3801	0.000613537114647457	0.00183978849199054	0.19401716296461	0.581569320481695	0.221960190947058	0.00552201412749388
17_43205356_45363133	ENSG00000159314.7	ARHGAP27	Brain_Cerebellum	COVID19_HGI_C2_ALL_eur_leave_ukbb_23andme_20210107	17_43522361_T_C	1.35069e-05	0.0001525	4033	0.185604719763716	0.423605567344802	0.10313403828116	0.235330443344171	0.0523252312661506	0.0881757913936268
17_43205356_45363133	ENSG00000159314.7	ARHGAP27	Spleen	COVID19_HGI_B2_ALL_leave_23andme_20210107	17_44219831_T_A	0.663323	9.948e-10	3544	8.57823147677441e-05	2.37437877455285e-05	0.741978102448214	0.205320399233015	0.052591972216257	0.0186213088513255
17_43205356_45363133	ENSG00000159314.7	ARHGAP27	Skin_Not_Sun_Exposed_Suprapubic	COVID19_HGI_B2_ALL_leave_23andme_20210107	17_44219831_T_A	1.37357e-19	9.948e-10	3544	5.93826451280986e-20	0.00011539879854369	5.13632937859004e-16	0.998145510725244	0.00173909047621119	0.0074215568988947
17_43205356_45363133	ENSG00000159314.7	ARHGAP27	Brain_Nucleus_accumbens_basal_ganglia	COVID19_HGI_B2_ALL_leave_UKBB_23andme_20210107	17_44219831_T_A	3.75662e-09	6.81e-06	3258	5.08261306170922e-05	0.0993636343448793	0.000314125481811094	0.613819897602138	0.286451516440555	0.00781963422600505
17_43205356_45363133	ENSG00000159314.7	ARHGAP27	Heart_Atrial_Appendage	COVID19_HGI_B1_ALL_eur_leave_23andme_20210107	17_43933307_T_C	0.00118915	1.851e-06	3662	0.00194334804328218	0.0948433470392008	0.0174120105657614	0.849741398366006	0.0360598959857501	0.0870555150955151
17_43205356_45363133	ENSG00000159314.7	ARHGAP27	Muscle_Skeletal	COVID19_HGI_C2_ALL_leave_23andme_20210107	17_44219831_T_A	0.274256	2.953e-06	3932	0.183343770924737	0.0453246337315229	0.590719391256085	0.145997835557358	0.0346143685302974	0.021265637028928
17_43205356_45363133	ENSG00000159314.7	ARHGAP27	Brain_Putamen_basal_ganglia	COVID19_HGI_B1_ALL_eur_leave_23andme_20210107	17_44189067_A_G	0.107664	7.033e-07	3648	0.0285188415629475	0.0574514755442159	0.255468000001343	0.514498634552524	0.14406304833897	0.043118395903215
17_43205356_45363133	ENSG00000159314.7	ARHGAP27	Breast_Mammary_Tissue	COVID19_HGI_B2_ALL_leave_23andme_20210107	17_44219831_T_A	0.946114	9.948e-10	3544	8.91548528683784e-05	2.14181153193096e-05	0.771149026864488	0.185213452952025	0.0435269472152992	0.0185278214541992
17_43205356_45363133	ENSG00000159314.7	ARHGAP27	Adrenal_Gland	COVID19_HGI_C2_ALL_leave_UKBB_23andme_20210107	17_44219831_T_A	0.508048	2.535e-05	3780	0.482233328902913	0.147203284740286	0.26801373523161	0.0817913019481923	0.0207583491769988	0.0146832289945246
17_43205356_45363133	ENSG00000159314.7	ARHGAP27	Spleen	COVID19_HGI_C2_ALL_eur_leave_ukbb_23andme_20210107	17_44219831_T_A	0.663323	6.244e-05	4031	0.478572999741451	0.151973424727972	0.265923714514498	0.084426399383252	0.0191034616328266	0.00670078049472292
17_43205356_45363133	ENSG00000159314.7	ARHGAP27	Artery_Aorta	COVID19_HGI_B2_ALL_leave_23andme_20210107	17_44219831_T_A	0.0246157	9.948e-10	3544	4.18464633927674e-05	5.45442601510482e-05	0.361952922189146	0.471616769113119	0.166333917974191	0.0131297439686402
17_43205356_45363133	ENSG00000159314.7	ARHGAP27	Minor_Salivary_Gland	COVID19_HGI_B1_ALL_eur_leave_23andme_20210107	17_44189067_A_G	0.0134038	7.033e-07	3648	0.0356706088928285	0.0502487779239084	0.31959025729144	0.450058700944534	0.144431654947289	0.13290092950429
17_43205356_45363133	ENSG00000159314.7	ARHGAP27	Colon_Transverse	COVID19_HGI_B1_ALL_leave_23andme_20210107	17_43933307_T_C	0.503853	5.392e-08	3683	0.0227913852382489	0.00682735318900344	0.712856309590515	0.213498140446305	0.0440268115359277	0.496889874713447
17_43205356_45363133	ENSG00000159314.7	ARHGAP27	Adipose_Subcutaneous	COVID19_HGI_A2_ALL_eur_leave_23andme_20210107	17_44106806_G_A	0.000898486	0.00122	4094	0.15102766337265	0.579031231046715	0.0442085391477263	0.16943665838817	0.0562959080447385	0.00274885654787719
17_43205356_45363133	ENSG00000159314.7	ARHGAP27	Heart_Left_Ventricle	COVID19_HGI_A2_ALL_leave_UKBB_23andme_20210107	17_43543830_T_C	2.29659e-11	0.0374	3798	0.000191926795354176	0.897260505622139	2.10631261862512e-05	0.0984663551826905	0.00406014927362984	0.33376926802431
17_43205356_45363133	ENSG00000159314.7	ARHGAP27	Lung	COVID19_HGI_B2_ALL_eur_leave_23andme_20210107	17_44219831_T_A	0.824805	9.688e-08	3810	0.00234309894613003	0.000657665810537574	0.740951874137822	0.207923765803151	0.0481235953023595	0.0046660072869329
17_43205356_45363133	ENSG00000159314.7	ARHGAP27	Brain_Spinal_cord_cervical_c-1	COVID19_HGI_B2_ALL_leave_23andme_20210107	17_44219831_T_A	0.326015	9.948e-10	3533	7.9665687892929e-05	2.85444078165006e-05	0.689072051620537	0.246832187912832	0.0639875503709212	0.0187093667785203
17_43205356_45363133	ENSG00000159314.7	ARHGAP27	Brain_Cerebellum	COVID19_HGI_B2_ALL_eur_leave_ukbb_23andme_20210107	17_43522361_T_C	1.35069e-05	0.01222	3810	0.180983590917215	0.396662469718848	0.12298278312618	0.269512005061486	0.0298591511762722	0.00389121941628794
17_43205356_45363133	ENSG00000159314.7	ARHGAP27	Whole_Blood	COVID19_HGI_B1_ALL_eur_leave_23andme_20210107	17_44189067_A_G	0.779115	7.033e-07	3662	0.0782047073755632	0.0186942779066137	0.700698568031988	0.16746205818283	0.0349403885030052	0.158189622634083
17_43205356_45363133	ENSG00000159314.7	ARHGAP27	Artery_Coronary	COVID19_HGI_B2_ALL_eur_leave_ukbb_23andme_20210107	17_44219831_T_A	0.370068	0.0001441	3811	0.430058043451271	0.150619833067334	0.292238850962418	0.10232646675119	0.0247568057677874	0.0034928886396557
17_43205356_45363133	ENSG00000159314.7	ARHGAP27	Pancreas	COVID19_HGI_B2_ALL_leave_23andme_20210107	17_44219831_T_A	0.123281	9.948e-10	3544	6.62130564695495e-05	4.09305255695446e-05	0.572712896936725	0.353957252881807	0.0732227065994296	0.0186743373482377
17_43205356_45363133	ENSG00000159314.7	ARHGAP27	Brain_Caudate_basal_ganglia	COVID19_HGI_B1_ALL_leave_23andme_20210107	17_43933307_T_C	0.0137613	5.392e-08	3680	0.00086527600276068	0.02549177214281	0.0270626268142948	0.797138723255261	0.149441601784873	0.0391108673417011
17_43205356_45363133	ENSG00000159314.7	ARHGAP27	Skin_Not_Sun_Exposed_Suprapubic	COVID19_HGI_B2_ALL_leave_UKBB_23andme_20210107	17_43522361_T_C	4.27034e-26	0.004157	3258	7.53625418084713e-17	0.137890528387717	4.65770155403759e-16	0.852207808815675	0.00990166279660481	0.0230954623632981
17_43205356_45363133	ENSG00000159314.7	ARHGAP27	Minor_Salivary_Gland	COVID19_HGI_B2_ALL_leave_UKBB_23andme_20210107	17_44219831_T_A	0.00337609	6.81e-06	3257	0.0503874669856961	0.0658895701203401	0.311414206373549	0.407058001669108	0.165250754851306	0.00587107954455781
17_43205356_45363133	ENSG00000159314.7	ARHGAP27	Pituitary	COVID19_HGI_A2_ALL_leave_23andme_20210107	17_44212310_G_A	0.334561	0.0001348	3791	0.3785920641707	0.130513217224183	0.344976826903998	0.118897912178407	0.0270199795227116	0.00246701245158252
17_43205356_45363133	ENSG00000159314.7	ARHGAP27	Liver	COVID19_HGI_A2_ALL_eur_leave_ukbb_23andme_20210107	17_43241960_T_C	0.475512	0.002865	4100	0.587879070475093	0.356166188878018	0.0318259090344468	0.0192768562835087	0.00485197532893385	0.0149841897732376
17_43205356_45363133	ENSG00000159314.7	ARHGAP27	Uterus	COVID19_HGI_B1_ALL_leave_UKBB_23andme_20210107	17_43974594_G_A	0.0208971	0.001564	3357	0.714067796677056	0.197109285369033	0.0651101063696796	0.0179670666358254	0.00574574494840599	0.0383836357471824
17_43205356_45363133	ENSG00000159314.7	ARHGAP27	Cells_EBV-transformed_lymphocytes	COVID19_HGI_A2_ALL_leave_23andme_20210107	17_44039008_G_A	1.86323e-15	0.0003712	3788	5.10779540921712e-07	0.440365047771576	4.65417312778723e-07	0.401097780386021	0.15853619564555	0.00165991130533172
17_43205356_45363133	ENSG00000159314.7	ARHGAP27	Brain_Cortex	COVID19_HGI_A2_ALL_eur_leave_ukbb_23andme_20210107	17_43925297_C_T	1.18559e-05	0.04196	4103	0.150739888514536	0.787389834421903	0.0081652624178437	0.0426401848596907	0.0110648297860266	0.0039919908045803
17_43205356_45363133	ENSG00000159314.7	ARHGAP27	Brain_Cerebellar_Hemisphere	COVID19_HGI_C2_ALL_eur_leave_23andme_20210107	17_43522361_T_C	0.000432412	9.773e-05	4018	0.172024533939565	0.102212286369199	0.431442516174613	0.256313368902573	0.0380072946140501	0.0155949219793292
17_43205356_45363133	ENSG00000159314.7	ARHGAP27	Muscle_Skeletal	COVID19_HGI_B1_ALL_eur_leave_ukbb_23andme_20210107	17_43849514_T_C	0.789935	0.0003319	3663	0.724588708444101	0.168160767339016	0.0823037240255368	0.0190949942681371	0.00585180592320891	0.0844494841010638
17_43205356_45363133	ENSG00000159314.7	ARHGAP27	Whole_Blood	COVID19_HGI_C2_ALL_leave_23andme_20210107	17_44219831_T_A	0.997291	2.953e-06	3932	0.183047194516049	0.0467255995441464	0.589763845099715	0.150516305918812	0.0299470549212775	0.0172006914905351
17_43205356_45363133	ENSG00000159314.7	ARHGAP27	Testis	COVID19_HGI_A2_ALL_leave_23andme_20210107	17_43700576_AG_A	1.20002e-07	0.001398	3791	0.00873779640723149	0.459031557618097	0.00796196635896934	0.418167986860467	0.106100692755234	0.0258167872405051
17_43205356_45363133	ENSG00000159314.7	ARHGAP27	Skin_Sun_Exposed_Lower_leg	COVID19_HGI_C2_ALL_eur_leave_23andme_20210107	17_43503000_G_A	6.78674e-34	0.0009793	4033	1.38092780847408e-22	0.268422722949656	3.46347141285953e-22	0.673166084536432	0.0584111925139098	0.102858715338899
17_43205356_45363133	ENSG00000159314.7	ARHGAP27	Brain_Substantia_nigra	COVID19_HGI_B2_ALL_eur_leave_ukbb_23andme_20210107	17_44219831_T_A	0.253887	0.0001441	3795	0.41927884676942	0.159093183566332	0.284844308958804	0.108053965824289	0.0287296948811551	0.00356603921101486
17_43205356_45363133	ENSG00000159314.7	ARHGAP27	Lung	COVID19_HGI_B1_ALL_eur_leave_23andme_20210107	17_44189067_A_G	0.989428	7.033e-07	3662	0.0758817018517127	0.0205246297585686	0.679884902221877	0.183856733785028	0.0398520323828133	0.127742470139986
17_43205356_45363133	ENSG00000159314.7	ARHGAP27	Thyroid	COVID19_HGI_C2_ALL_leave_UKBB_23andme_20210107	17_44219831_T_A	0.0344837	2.535e-05	3780	0.111771573619361	0.506348316539226	0.0621199638079577	0.28137788557124	0.0383822604622153	0.0067659491882676
17_43205356_45363133	ENSG00000159314.7	ARHGAP27	Adrenal_Gland	COVID19_HGI_B1_ALL_eur_leave_23andme_20210107	17_44189067_A_G	0.612952	7.033e-07	3660	0.0736592826333514	0.0219069600633645	0.659963665923728	0.196231132164019	0.0482389592155373	0.152090867047946
17_43205356_45363133	ENSG00000159314.7	ARHGAP27	Esophagus_Gastroesophageal_Junction	COVID19_HGI_C2_ALL_eur_leave_23andme_20210107	17_44219831_T_A	0.153695	1.064e-05	4033	0.197060493739518	0.0759510894180861	0.494242626213008	0.190448781061888	0.0422970095675003	0.00907713569959945
17_43205356_45363133	ENSG00000159314.7	ARHGAP27	Brain_Cerebellar_Hemisphere	COVID19_HGI_B2_ALL_eur_leave_ukbb_23andme_20210107	17_44219831_T_A	0.506518	0.0001441	3797	0.371797598429793	0.211483254661717	0.252613180143773	0.143669188256388	0.0204367785083281	0.00340251788152965
17_43205356_45363133	ENSG00000159314.7	ARHGAP27	Cells_Transformed_fibroblasts	COVID19_HGI_C2_ALL_eur_leave_23andme_20210107	17_43520398_G_T	9.26516e-11	0.4562	4033	0.000404326728579629	0.284535912113404	0.00101408202318553	0.713637184643442	0.000408494491389961	0.249815435287171
17_43205356_45363133	ENSG00000159314.7	ARHGAP27	Heart_Atrial_Appendage	COVID19_HGI_B2_ALL_eur_leave_23andme_20210107	17_44219831_T_A	0.000965683	9.688e-08	3810	5.92116211789572e-05	0.00294379397754632	0.0187243316189228	0.930860635343401	0.0474120274389516	0.00583832188453013
17_43205356_45363133	ENSG00000159314.7	ARHGAP27	Pituitary	COVID19_HGI_A2_ALL_leave_UKBB_23andme_20210107	17_43543064_A_C	0.423075	0.0002667	3798	0.665820944891865	0.230012979654511	0.0730709359984172	0.0252370602219771	0.00585807923322941	0.0199335526795672
17_43205356_45363133	ENSG00000159314.7	ARHGAP27	Brain_Cerebellar_Hemisphere	COVID19_HGI_C2_ALL_leave_UKBB_23andme_20210107	17_44219831_T_A	0.506518	2.535e-05	3773	0.40184261292065	0.227882313507171	0.223324193425625	0.126625361682469	0.0203255184640856	0.0132268562691975
17_43205356_45363133	ENSG00000159314.7	ARHGAP27	Adrenal_Gland	COVID19_HGI_B2_ALL_leave_UKBB_23andme_20210107	17_44219831_T_A	0.508048	6.81e-06	3258	0.104896816956202	0.0273931371892993	0.648303594366796	0.169250207829547	0.0501562436581548	0.00642693390899771
17_43205356_45363133	ENSG00000159314.7	ARHGAP27	Brain_Putamen_basal_ganglia	COVID19_HGI_B2_ALL_leave_23andme_20210107	17_44219831_T_A	0.000886743	9.948e-10	3542	3.05893805545206e-05	6.13583752526029e-05	0.26458426267246	0.530517299701679	0.204806489870054	0.0282648394582046
17_43205356_45363133	ENSG00000159314.7	ARHGAP27	Cells_Transformed_fibroblasts	COVID19_HGI_C2_ALL_leave_UKBB_23andme_20210107	17_43520398_G_T	9.26516e-11	0.8604	3780	0.000911797736456589	0.641425869181412	0.000506755345341667	0.356488469519048	0.000667108217741859	0.293905672399079
17_43205356_45363133	ENSG00000159314.7	ARHGAP27	Prostate	COVID19_HGI_C2_ALL_eur_leave_23andme_20210107	17_44219831_T_A	0.259551	1.064e-05	4027	0.19709034264375	0.0747613587306918	0.494311567097447	0.187458518763854	0.0463782127642573	0.00690910521983002
17_43205356_45363133	ENSG00000159314.7	ARHGAP27	Minor_Salivary_Gland	COVID19_HGI_A2_ALL_eur_leave_23andme_20210107	17_44212310_G_A	0.000360214	0.001905	4080	0.289131452380295	0.451013225017288	0.0845951784531127	0.131915817988938	0.0433443261603675	0.0014831082269641
17_43205356_45363133	ENSG00000159314.7	ARHGAP27	Brain_Amygdala	COVID19_HGI_A2_ALL_eur_leave_ukbb_23andme_20210107	17_43241960_T_C	0.787426	0.002865	4063	0.697561194640866	0.248221026605638	0.0375951573955959	0.0133746587154086	0.00324796264249125	0.027575287178686
17_43205356_45363133	ENSG00000159314.7	ARHGAP27	Adipose_Subcutaneous	COVID19_HGI_B1_ALL_leave_UKBB_23andme_20210107	17_44126673_A_G	0.000223995	0.08768	3360	0.20765863836093	0.690039755212992	0.0195207534837028	0.0648486009285377	0.0179322520138383	0.00406497136551189
17_43205356_45363133	ENSG00000159314.7	ARHGAP27	Pancreas	COVID19_HGI_B1_ALL_eur_leave_ukbb_23andme_20210107	17_43849514_T_C	0.753152	0.0003319	3663	0.546845626083536	0.343659895023706	0.0621144533019222	0.0390268799860444	0.00835314560479128	0.0489002007659875
17_43205356_45363133	ENSG00000159314.7	ARHGAP27	Prostate	COVID19_HGI_B1_ALL_leave_23andme_20210107	17_43933307_T_C	0.825173	5.392e-08	3681	0.0218092369082961	0.00755843285636069	0.682136484710902	0.236356077550259	0.0521397679741825	0.419531177996727
17_43205356_45363133	ENSG00000159314.7	ARHGAP27	Cells_EBV-transformed_lymphocytes	COVID19_HGI_A2_ALL_eur_leave_23andme_20210107	17_44021218_C_T	1.45297e-15	0.001965	4084	8.18555808798574e-07	0.710705416739638	2.39550648109558e-07	0.207906805857133	0.0813867192967722	0.00168099067735958
17_43205356_45363133	ENSG00000159314.7	ARHGAP27	Whole_Blood	COVID19_HGI_A2_ALL_eur_leave_23andme_20210107	17_43241960_T_C	0.0368352	0.002892	4094	0.603217659917628	0.163094832133203	0.176572761158785	0.047731435225513	0.00938331156487108	0.0122349019358337
17_43205356_45363133	ENSG00000159314.7	ARHGAP27	Breast_Mammary_Tissue	COVID19_HGI_B1_ALL_leave_23andme_20210107	17_43933307_T_C	0.386248	5.392e-08	3685	0.0236473322757205	0.00592893317001521	0.739629188090344	0.185396747456535	0.0453977990073845	0.549541934528379
17_43205356_45363133	ENSG00000159314.7	ARHGAP27	Pituitary	COVID19_HGI_C2_ALL_leave_23andme_20210107	17_44219831_T_A	0.492101	2.953e-06	3932	0.167035819079568	0.0598870923633087	0.538176436903049	0.192909569620144	0.04199108203393	0.0164076472933424
17_43205356_45363133	ENSG00000159314.7	ARHGAP27	Ovary	COVID19_HGI_B1_ALL_eur_leave_ukbb_23andme_20210107	17_43849514_T_C	0.485051	0.0003319	3662	0.664174587893294	0.227439554416172	0.0754258691033665	0.0258216518232689	0.00713833676389882	0.0712455642739477
17_43205356_45363133	ENSG00000159314.7	ARHGAP27	Liver	COVID19_HGI_B2_ALL_eur_leave_ukbb_23andme_20210107	17_44219831_T_A	0.108557	0.0001441	3807	0.363354598241958	0.206304952813648	0.246899765245391	0.140141095118687	0.043299588580316	0.00277793349850068
17_43205356_45363133	ENSG00000159314.7	ARHGAP27	Skin_Not_Sun_Exposed_Suprapubic	COVID19_HGI_A2_ALL_eur_leave_ukbb_23andme_20210107	17_43529293_G_A	4.27034e-26	0.1292	4106	4.33202643459647e-16	0.943621616704598	2.34783469855657e-17	0.0511363566559984	0.00524202663940665	0.0173799029357918
17_43205356_45363133	ENSG00000159314.7	ARHGAP27	Brain_Cerebellum	COVID19_HGI_A2_ALL_leave_23andme_20210107	17_43524526_C_T	1.20344e-05	0.01069	3791	0.15540736059846	0.350534369329586	0.141608721393086	0.319377306094325	0.0330722425845428	0.00302297760015404
17_43205356_45363133	ENSG00000159314.7	ARHGAP27	Skin_Sun_Exposed_Lower_leg	COVID19_HGI_A2_ALL_leave_UKBB_23andme_20210107	17_43548424_A_G	1.12502e-33	0.06254	3798	4.59003777568522e-22	0.892204286696188	5.03736566280418e-23	0.0979056273378351	0.00989008596597739	0.0723888451774741
17_43205356_45363133	ENSG00000159314.7	ARHGAP27	Liver	COVID19_HGI_B1_ALL_eur_leave_ukbb_23andme_20210107	17_43849514_T_C	0.528999	0.0003319	3658	0.576509782281702	0.313572289975868	0.0654121271539971	0.0355696978324596	0.00893610275597357	0.0488337154478609
17_43205356_45363133	ENSG00000159314.7	ARHGAP27	Liver	COVID19_HGI_B2_ALL_eur_leave_23andme_20210107	17_44219831_T_A	0.108557	9.688e-08	3806	0.00180795191906591	0.00102623388474842	0.571723686183014	0.324422112091163	0.101020015922009	0.00475745133406282
17_43205356_45363133	ENSG00000159314.7	ARHGAP27	Esophagus_Muscularis	COVID19_HGI_B2_ALL_eur_leave_23andme_20210107	17_44219831_T_A	0.00784564	9.688e-08	3810	0.000621333918562918	0.00206879235314767	0.196482752973353	0.654061873187667	0.146765247567268	0.00583031606094856
17_43205356_45363133	ENSG00000159314.7	ARHGAP27	Brain_Nucleus_accumbens_basal_ganglia	COVID19_HGI_C2_ALL_eur_leave_23andme_20210107	17_43999406_A_G	1.29029e-09	1.496e-05	4026	9.87417591894345e-05	0.222988866242843	0.000247649525960292	0.559050191418643	0.217614551053365	0.00943580287257752
17_43205356_45363133	ENSG00000159314.7	ARHGAP27	Liver	COVID19_HGI_B1_ALL_leave_UKBB_23andme_20210107	17_43849514_T_C	0.528999	0.001016	3358	0.601834794338354	0.304655280673618	0.05655580641548	0.0286208274674935	0.00833329110505435	0.0194197166693572
17_43205356_45363133	ENSG00000159314.7	ARHGAP27	Testis	COVID19_HGI_B1_ALL_leave_23andme_20210107	17_43933307_T_C	0.110267	5.392e-08	3685	0.000685264682770615	0.0264867669939861	0.0214333589529254	0.828316499703265	0.123078109667053	0.0118253119339459
17_43205356_45363133	ENSG00000159314.7	ARHGAP27	Thyroid	COVID19_HGI_B1_ALL_eur_leave_23andme_20210107	17_44189067_A_G	0.159133	7.033e-07	3662	0.0173375629376519	0.075827111406359	0.155341103256569	0.679323612117753	0.0721706102816664	0.0358996115088621
17_43205356_45363133	ENSG00000159314.7	ARHGAP27	Small_Intestine_Terminal_Ileum	COVID19_HGI_B2_ALL_leave_UKBB_23andme_20210107	17_44219831_T_A	0.828113	6.81e-06	3258	0.10622658627771	0.0266260038610522	0.656522091894441	0.164513066068562	0.0461122518982347	0.00671187304853778
17_43205356_45363133	ENSG00000159314.7	ARHGAP27	Brain_Amygdala	COVID19_HGI_B1_ALL_leave_23andme_20210107	17_43933307_T_C	0.769934	5.392e-08	3672	0.0222535524925502	0.00711021905168735	0.695999872860162	0.222326186821268	0.0523101687743333	0.487198599445584
17_43205356_45363133	ENSG00000159314.7	ARHGAP27	Pancreas	COVID19_HGI_C2_ALL_leave_UKBB_23andme_20210107	17_44219831_T_A	0.123281	2.535e-05	3780	0.37797995799671	0.247527682769097	0.210072208438709	0.13754308098991	0.0268770698055752	0.0155651020695804
17_43205356_45363133	ENSG00000159314.7	ARHGAP27	Brain_Cortex	COVID19_HGI_B2_ALL_leave_UKBB_23andme_20210107	17_44219831_T_A	0.000614297	6.81e-06	3258	0.0199139317742681	0.0877041819266289	0.123075932348106	0.541818859342895	0.227487094608103	0.00677398765764641
17_43205356_45363133	ENSG00000159314.7	ARHGAP27	Breast_Mammary_Tissue	COVID19_HGI_A2_ALL_eur_leave_23andme_20210107	17_43241960_T_C	0.138413	0.002892	4094	0.596058139778288	0.169559882214722	0.17447703962479	0.0496229741119863	0.0102819642702133	0.00692796435621906
17_43205356_45363133	ENSG00000159314.7	ARHGAP27	Thyroid	COVID19_HGI_C2_ALL_leave_23andme_20210107	17_44219831_T_A	0.0344837	2.953e-06	3932	0.0391154769951751	0.179214439316788	0.126027029130793	0.577336699147949	0.0783063554092959	0.00762946540164774
17_43205356_45363133	ENSG00000159314.7	ARHGAP27	Muscle_Skeletal	COVID19_HGI_C2_ALL_leave_UKBB_23andme_20210107	17_44219831_T_A	0.274256	2.535e-05	3780	0.511391261115749	0.120655844753942	0.284219015654203	0.0670409359932798	0.0166929424828267	0.0187100299337897
17_43205356_45363133	ENSG00000159314.7	ARHGAP27	Lung	COVID19_HGI_B2_ALL_eur_leave_ukbb_23andme_20210107	17_44219831_T_A	0.824805	0.0001441	3811	0.455495244712343	0.127880210739398	0.309524281572152	0.0868786666267419	0.0202215963493655	0.00268819831165075
17_43205356_45363133	ENSG00000159314.7	ARHGAP27	Uterus	COVID19_HGI_A2_ALL_leave_UKBB_23andme_20210107	17_43543064_A_C	0.529771	0.0002667	3796	0.683015347593683	0.213041763519331	0.0749519503005377	0.023372913258773	0.00561802532767481	0.0223690425091493
17_43205356_45363133	ENSG00000159314.7	ARHGAP27	Testis	COVID19_HGI_B1_ALL_eur_leave_ukbb_23andme_20210107	17_43552106_C_T	2.1182e-07	0.7398	3663	0.0231524827061014	0.857498265069926	0.00262981678425643	0.097381159051589	0.0193382763881269	0.0182419174824904
17_43205356_45363133	ENSG00000159314.7	ARHGAP27	Skin_Not_Sun_Exposed_Suprapubic	COVID19_HGI_B1_ALL_eur_leave_23andme_20210107	17_43564222_T_G	1.16032e-26	0.02539	3662	4.99043282240465e-17	0.0995822179047483	4.47132819732463e-16	0.892228606138872	0.00818917595638234	0.0460321646596838
17_43205356_45363133	ENSG00000159314.7	ARHGAP27	Brain_Substantia_nigra	COVID19_HGI_C2_ALL_eur_leave_23andme_20210107	17_44219831_T_A	0.253887	1.064e-05	4007	0.193515882482713	0.0776266921289147	0.48521897365343	0.194591017244787	0.049047434490154	0.00680611915150593
17_43205356_45363133	ENSG00000159314.7	ARHGAP27	Nerve_Tibial	COVID19_HGI_B1_ALL_leave_UKBB_23andme_20210107	17_43849514_T_C	0.44569	0.001016	3360	0.748074081662198	0.161691386353624	0.0703219950344363	0.0151949279167227	0.00471760903301856	0.0422968479872945
17_43205356_45363133	ENSG00000159314.7	ARHGAP27	Brain_Cerebellum	COVID19_HGI_B2_ALL_leave_23andme_20210107	17_44219831_T_A	0.0405279	9.948e-10	3544	3.55274334828088e-05	7.27874966273853e-05	0.307296180474973	0.629515741649913	0.0630797629450048	0.0202133205590571
17_43205356_45363133	ENSG00000159314.7	ARHGAP27	Muscle_Skeletal	COVID19_HGI_A2_ALL_leave_23andme_20210107	17_43543064_A_C	0.0446485	0.0005102	3791	0.414879652392829	0.096813432641017	0.378042435577783	0.0881952865177955	0.0220691928705752	0.0028874520097657
17_43205356_45363133	ENSG00000159314.7	ARHGAP27	Stomach	COVID19_HGI_C2_ALL_eur_leave_ukbb_23andme_20210107	17_44110271_G_A	0.000424788	8.277e-05	4034	0.174054217370131	0.423526653335561	0.0967164088264738	0.235269897171717	0.0704328232961163	0.0280344618512621
17_43205356_45363133	ENSG00000159314.7	ARHGAP27	Thyroid	COVID19_HGI_B1_ALL_leave_UKBB_23andme_20210107	17_43468128_T_A	3.249e-06	0.6366	3360	0.170696568374041	0.733093506293889	0.0160461691266228	0.0689024989880623	0.0112612572173848	0.0414863054413311
17_43205356_45363133	ENSG00000159314.7	ARHGAP27	Esophagus_Gastroesophageal_Junction	COVID19_HGI_C2_ALL_eur_leave_ukbb_23andme_20210107	17_44219831_T_A	0.153695	6.244e-05	4034	0.453984166039207	0.175015653800547	0.252264603908004	0.0972291421267811	0.0215064341254621	0.00911007106949253
17_43205356_45363133	ENSG00000159314.7	ARHGAP27	Brain_Caudate_basal_ganglia	COVID19_HGI_B1_ALL_eur_leave_ukbb_23andme_20210107	17_43915497_C_T	1.04441e-06	0.226	3656	0.0301429755241172	0.849250562584103	0.00341561511402257	0.0962108287771728	0.0209800180005844	0.00205626594115389
17_43205356_45363133	ENSG00000159314.7	ARHGAP27	Brain_Anterior_cingulate_cortex_BA24	COVID19_HGI_C2_ALL_eur_leave_ukbb_23andme_20210107	17_44219831_T_A	0.751989	6.244e-05	4022	0.470086889160865	0.160355504882617	0.261177624132225	0.0890733073665891	0.019306674457704	0.00673573026685525
17_43205356_45363133	ENSG00000159314.7	ARHGAP27	Brain_Putamen_basal_ganglia	COVID19_HGI_A2_ALL_leave_23andme_20210107	17_44041817_A_G	0.0012685	0.0003074	3789	0.148308199080097	0.322450779501947	0.135138822857774	0.293717617672183	0.100384580887999	0.00152872547253182
17_43205356_45363133	ENSG00000159314.7	ARHGAP27	Testis	COVID19_HGI_A2_ALL_eur_leave_23andme_20210107	17_43700576_AG_A	1.20002e-07	0.0159	4094	0.0136409569935741	0.720643767059015	0.0039929557790674	0.210894687090172	0.0508276330781726	0.00939573981691566
17_43205356_45363133	ENSG00000159314.7	ARHGAP27	Colon_Sigmoid	COVID19_HGI_B2_ALL_leave_UKBB_23andme_20210107	17_44219831_T_A	0.0537471	6.81e-06	3258	0.0843035143631776	0.0423376674934848	0.521028883099673	0.261572683161117	0.0907572518825483	0.00769259543773811
17_43205356_45363133	ENSG00000159314.7	ARHGAP27	Colon_Transverse	COVID19_HGI_C2_ALL_eur_leave_ukbb_23andme_20210107	17_44219831_T_A	0.823354	6.244e-05	4031	0.475293236771768	0.156808524921351	0.264100530974331	0.0871152426060203	0.0166824647265299	0.00618114347523554
17_43205356_45363133	ENSG00000159314.7	ARHGAP27	Adipose_Visceral_Omentum	COVID19_HGI_B1_ALL_eur_leave_23andme_20210107	17_43933307_T_C	0.000502148	1.851e-06	3662	0.00160336745671089	0.0801532278497006	0.0143658523719183	0.717971016009455	0.185906536312216	0.0287438419372935
17_43205356_45363133	ENSG00000159314.7	ARHGAP27	Brain_Frontal_Cortex_BA9	COVID19_HGI_B2_ALL_leave_UKBB_23andme_20210107	17_44219831_T_A	0.00122955	6.81e-06	3258	0.029936880132714	0.0798937453670144	0.185021696151848	0.493563191448266	0.211584486900157	0.00612181063900189
17_43205356_45363133	ENSG00000159314.7	ARHGAP27	Stomach	COVID19_HGI_B1_ALL_leave_UKBB_23andme_20210107	17_43933307_T_C	4.30819e-05	0.02292	3360	0.291924450769089	0.608034462902663	0.0274420813133911	0.0571422466418033	0.0154567583730539	0.0484934891542444
17_43205356_45363133	ENSG00000159314.7	ARHGAP27	Skin_Sun_Exposed_Lower_leg	COVID19_HGI_B1_ALL_eur_leave_ukbb_23andme_20210107	17_43503000_G_A	6.78674e-34	0.3714	3663	5.32389542408561e-22	0.883447760467459	6.04724327909624e-23	0.100331797435001	0.0162204420975428	0.0916721855268811
17_43205356_45363133	ENSG00000159314.7	ARHGAP27	Pancreas	COVID19_HGI_B2_ALL_eur_leave_ukbb_23andme_20210107	17_44219831_T_A	0.123281	0.0001441	3811	0.348618018354247	0.22879047137804	0.236897625006713	0.15544053829338	0.0302533469676192	0.00356537748885322
17_43205356_45363133	ENSG00000159314.7	ARHGAP27	Liver	COVID19_HGI_B2_ALL_leave_UKBB_23andme_20210107	17_44219831_T_A	0.108557	6.81e-06	3257	0.0847686131806155	0.0415969001565593	0.523902944062042	0.256992255242902	0.0927392873578816	0.00526249439982498
17_43205356_45363133	ENSG00000159314.7	ARHGAP27	Artery_Tibial	COVID19_HGI_C2_ALL_eur_leave_ukbb_23andme_20210107	17_44110271_G_A	0.133621	8.277e-05	4034	0.445638829465442	0.183707745074373	0.247627365028888	0.102059601571385	0.0209664588599117	0.00689495002128973
17_43205356_45363133	ENSG00000159314.7	ARHGAP27	Stomach	COVID19_HGI_C2_ALL_eur_leave_23andme_20210107	17_44110271_G_A	0.000424788	1.206e-05	4033	0.0717878247069008	0.17463549504663	0.180049295218743	0.437863368991293	0.135664016036433	0.0314290181396722
17_43205356_45363133	ENSG00000159314.7	ARHGAP27	Esophagus_Mucosa	COVID19_HGI_B1_ALL_eur_leave_23andme_20210107	17_43708418_C_G	1.18105e-19	0.000405	3662	1.12289715804876e-13	0.0798143167599755	1.00609344001946e-12	0.714915076223174	0.205270607015731	0.00471675340786709
17_43205356_45363133	ENSG00000159314.7	ARHGAP27	Brain_Anterior_cingulate_cortex_BA24	COVID19_HGI_C2_ALL_leave_UKBB_23andme_20210107	17_44219831_T_A	0.751989	2.535e-05	3773	0.478412947642001	0.151810729040594	0.265878648611293	0.0843494716592923	0.0195482030468202	0.0154871146619415
17_43205356_45363133	ENSG00000159314.7	ARHGAP27	Artery_Coronary	COVID19_HGI_B1_ALL_eur_leave_23andme_20210107	17_44189067_A_G	0.294395	7.033e-07	3662	0.0709223573190254	0.0239000892538678	0.635450165119119	0.21408438613442	0.0556430021735679	0.172329357009032
17_43205356_45363133	ENSG00000159314.7	ARHGAP27	Brain_Cerebellum	COVID19_HGI_A2_ALL_eur_leave_ukbb_23andme_20210107	17_43521193_A_G	1.20344e-05	0.1653	4103	0.286240731485243	0.657529581756481	0.0155050578203603	0.0356118804405282	0.00511274849738732	0.00730070337637495
17_43205356_45363133	ENSG00000159314.7	ARHGAP27	Colon_Transverse	COVID19_HGI_C2_ALL_leave_UKBB_23andme_20210107	17_44219831_T_A	0.823354	2.535e-05	3779	0.483026293157905	0.148863460459125	0.268453048610409	0.0827173757898653	0.0169398219826959	0.0141510851078782
17_43205356_45363133	ENSG00000159314.7	ARHGAP27	Brain_Anterior_cingulate_cortex_BA24	COVID19_HGI_B1_ALL_eur_leave_23andme_20210107	17_44189067_A_G	0.0579403	7.033e-07	3649	0.0715522998053826	0.0220950409511935	0.640971341457926	0.197861660488901	0.067519657296597	0.307111499009866
17_43205356_45363133	ENSG00000159314.7	ARHGAP27	Nerve_Tibial	COVID19_HGI_B1_ALL_eur_leave_ukbb_23andme_20210107	17_43849514_T_C	0.44569	0.0003319	3663	0.718976459619789	0.173736475936724	0.0816662465531226	0.0197282805211233	0.00589253736924092	0.0916171461879522
17_43205356_45363133	ENSG00000159314.7	ARHGAP27	Uterus	COVID19_HGI_C2_ALL_leave_23andme_20210107	17_44219831_T_A	0.95689	2.953e-06	3923	0.171596567176361	0.0556787379824602	0.552866589073845	0.1793506917156	0.040507414051734	0.0175525446470095
17_43205356_45363133	ENSG00000159314.7	ARHGAP27	Artery_Coronary	COVID19_HGI_C2_ALL_eur_leave_ukbb_23andme_20210107	17_44219831_T_A	0.370068	6.244e-05	4034	0.458957482618821	0.170020854968443	0.255028118212943	0.0944536573626862	0.0215398868371065	0.00669972392531758
17_43205356_45363133	ENSG00000159314.7	ARHGAP27	Adrenal_Gland	COVID19_HGI_C2_ALL_eur_leave_ukbb_23andme_20210107	17_44219831_T_A	0.508048	6.244e-05	4034	0.474267910029565	0.15544279516141	0.263535637186854	0.0863542323021651	0.0203994253200062	0.00642395605919413
17_43205356_45363133	ENSG00000159314.7	ARHGAP27	Minor_Salivary_Gland	COVID19_HGI_C2_ALL_eur_leave_ukbb_23andme_20210107	17_44110271_G_A	0.000440261	8.277e-05	4021	0.234980450336919	0.364204876875195	0.130560955082909	0.202293284949571	0.0679604327554058	0.011544149125238
17_43205356_45363133	ENSG00000159314.7	ARHGAP27	Brain_Cerebellum	COVID19_HGI_B1_ALL_eur_leave_23andme_20210107	17_44189067_A_G	0.00923166	7.033e-07	3660	0.0299435282166481	0.0621694038679024	0.268286231573036	0.556939041264898	0.0826617950775153	0.311616456063384
17_43205356_45363133	ENSG00000159314.7	ARHGAP27	Small_Intestine_Terminal_Ileum	COVID19_HGI_A2_ALL_leave_UKBB_23andme_20210107	17_43543064_A_C	0.930601	0.0002667	3798	0.693637910790237	0.202547877453249	0.0761237263175326	0.0222232762744236	0.00546720916455826	0.0204099810507586
17_43205356_45363133	ENSG00000159314.7	ARHGAP27	Brain_Substantia_nigra	COVID19_HGI_A2_ALL_eur_leave_ukbb_23andme_20210107	17_43241960_T_C	0.849138	0.002865	4073	0.672708014222444	0.27431018813929	0.0351469808736197	0.0143283801056985	0.0035064366589478	0.0249098650939032
17_43205356_45363133	ENSG00000159314.7	ARHGAP27	Brain_Frontal_Cortex_BA9	COVID19_HGI_A2_ALL_leave_UKBB_23andme_20210107	17_43543064_A_C	0.132635	0.0002667	3798	0.214419935506505	0.664771037201172	0.0235316499193716	0.0729313672121342	0.0243460101608172	0.0025701261810031
17_43205356_45363133	ENSG00000159314.7	ARHGAP27	Pancreas	COVID19_HGI_B1_ALL_eur_leave_23andme_20210107	17_43933307_T_C	0.00561014	1.851e-06	3662	0.0557607098409094	0.0350350507510907	0.499604830056319	0.313811273421444	0.0957881359302378	0.298878121500734
17_43205356_45363133	ENSG00000159314.7	ARHGAP27	Skin_Not_Sun_Exposed_Suprapubic	COVID19_HGI_B1_ALL_leave_23andme_20210107	17_43564222_T_G	1.16032e-26	0.0121	3685	1.52392072422788e-17	0.0308650580085928	4.76644145239158e-16	0.965377772090196	0.00375716990121213	0.0540002564615217
17_43205356_45363133	ENSG00000159314.7	ARHGAP27	Brain_Hypothalamus	COVID19_HGI_B2_ALL_eur_leave_23andme_20210107	17_44219831_T_A	0.553307	9.688e-08	3802	0.00225848410822804	0.000719256358934795	0.714194264847937	0.227393040168768	0.0554349545161322	0.00615700435251323
17_43205356_45363133	ENSG00000159314.7	ARHGAP27	Pancreas	COVID19_HGI_B2_ALL_leave_UKBB_23andme_20210107	17_44219831_T_A	0.123281	6.81e-06	3258	0.0838983868347094	0.0461433183961264	0.518525035599776	0.285117544389485	0.0663157147799034	0.00680787605869108
17_43205356_45363133	ENSG00000159314.7	ARHGAP27	Heart_Left_Ventricle	COVID19_HGI_C2_ALL_eur_leave_ukbb_23andme_20210107	17_43456769_C_T	1.77961e-11	0.1284	4034	0.000137288840864941	0.641834162690877	7.62870550396959e-05	0.356645583098578	0.00130667831464129	0.428346321566347
17_43205356_45363133	ENSG00000159314.7	ARHGAP27	Nerve_Tibial	COVID19_HGI_B1_ALL_eur_leave_23andme_20210107	17_44189067_A_G	0.189603	7.033e-07	3662	0.0774926859362272	0.018716477708505	0.694318998058599	0.167654086613404	0.0418177516832654	0.253850929555099
17_43205356_45363133	ENSG00000159314.7	ARHGAP27	Ovary	COVID19_HGI_C2_ALL_leave_23andme_20210107	17_44219831_T_A	0.224437	2.953e-06	3931	0.164531851887087	0.0605315707225945	0.530108345460034	0.19497798439857	0.0498502475317145	0.0193242990273972
17_43205356_45363133	ENSG00000159314.7	ARHGAP27	Adipose_Subcutaneous	COVID19_HGI_A2_ALL_leave_UKBB_23andme_20210107	17_44069180_C_G	0.00122874	0.005834	3798	0.184288535704308	0.694631437376342	0.0202248606040451	0.0762081144622185	0.0246470518530855	0.00269162940568402
17_43205356_45363133	ENSG00000159314.7	ARHGAP27	Brain_Spinal_cord_cervical_c-1	COVID19_HGI_B1_ALL_eur_leave_ukbb_23andme_20210107	17_43849514_T_C	0.566393	0.0003319	3644	0.652737249804312	0.240946506992726	0.0724553502400562	0.0267384993071279	0.00712239365577841	0.0703446965354961
17_43205356_45363133	ENSG00000159314.7	ARHGAP27	Brain_Hippocampus	COVID19_HGI_A2_ALL_leave_UKBB_23andme_20210107	17_43543064_A_C	0.423393	0.0002667	3796	0.673275054216236	0.222527428161568	0.0738692560410871	0.0244089694878973	0.00591929209321133	0.0216359441250546
17_43205356_45363133	ENSG00000159314.7	ARHGAP27	Ovary	COVID19_HGI_C2_ALL_eur_leave_23andme_20210107	17_44219831_T_A	0.224437	1.064e-05	4032	0.197298695290441	0.0745334398221633	0.494839447756049	0.186888837141755	0.0464395799895911	0.00746777954264258
17_43205356_45363133	ENSG00000159314.7	ARHGAP27	Nerve_Tibial	COVID19_HGI_C2_ALL_eur_leave_23andme_20210107	17_44219831_T_A	0.562642	1.064e-05	4033	0.218447799281209	0.0583396795654624	0.547883606492485	0.146291292209734	0.0290376224511095	0.00711540179650303
17_43205356_45363133	ENSG00000159314.7	ARHGAP27	Uterus	COVID19_HGI_B2_ALL_leave_UKBB_23andme_20210107	17_44219831_T_A	0.95689	6.81e-06	3258	0.104620512830181	0.0280687446496426	0.646595926172128	0.173428597738145	0.047286218609904	0.00678020867883578
17_43205356_45363133	ENSG00000159314.7	ARHGAP27	Esophagus_Mucosa	COVID19_HGI_B1_ALL_leave_23andme_20210107	17_43767188_G_C	1.70447e-19	0.0001202	3685	3.55716585593647e-14	0.0264154592094973	1.11259217879316e-12	0.826061726514617	0.147522814274738	0.00566908116003971
17_43205356_45363133	ENSG00000159314.7	ARHGAP27	Breast_Mammary_Tissue	COVID19_HGI_A2_ALL_leave_UKBB_23andme_20210107	17_43543064_A_C	0.039321	0.0002667	3798	0.71479286288515	0.18181591742105	0.0784453897653954	0.0199485042384953	0.00499732568990921	0.080739716347482
17_43205356_45363133	ENSG00000159314.7	ARHGAP27	Heart_Left_Ventricle	COVID19_HGI_B1_ALL_eur_leave_ukbb_23andme_20210107	17_43456769_C_T	1.77961e-11	0.3563	3663	0.00018973388701682	0.886920573674035	2.15512680412262e-05	0.100730345875177	0.0121377952957298	0.332425486274114
17_43205356_45363133	ENSG00000159314.7	ARHGAP27	Pituitary	COVID19_HGI_A2_ALL_eur_leave_ukbb_23andme_20210107	17_43241960_T_C	0.236906	0.002865	4103	0.68754909588939	0.258056529572895	0.0372430870714535	0.0139752028525416	0.00317608461371919	0.0288121614676727
17_43205356_45363133	ENSG00000159314.7	ARHGAP27	Cells_EBV-transformed_lymphocytes	COVID19_HGI_B1_ALL_leave_UKBB_23andme_20210107	17_44057595_G_A	3.15859e-15	0.05435	3356	1.13720782674432e-06	0.892184649686879	1.06786275230749e-07	0.0837540087105068	0.024060097608513	0.00160208205316787
17_43205356_45363133	ENSG00000159314.7	ARHGAP27	Nerve_Tibial	COVID19_HGI_B1_ALL_leave_23andme_20210107	17_43933307_T_C	0.665797	5.392e-08	3685	0.0240780203879511	0.00572919936555195	0.753100031019055	0.179157037562409	0.0379357116650327	0.474610481646444
17_43205356_45363133	ENSG00000159314.7	ARHGAP27	Cells_EBV-transformed_lymphocytes	COVID19_HGI_C2_ALL_eur_leave_23andme_20210107	17_44219831_T_A	6.22534e-15	1.064e-05	4025	2.54953962533367e-07	0.22098734886658	6.39434287595932e-07	0.554019729592826	0.224992027152345	0.0104167382710941
17_43205356_45363133	ENSG00000159314.7	ARHGAP27	Cells_Transformed_fibroblasts	COVID19_HGI_B2_ALL_eur_leave_23andme_20210107	17_43487282_G_C	2.57748e-10	0.1286	3810	4.47468151973155e-06	0.00314744825451089	0.00141501649501018	0.995308967220735	0.000124093348224329	0.0165850657303708
17_43205356_45363133	ENSG00000159314.7	ARHGAP27	Cells_Transformed_fibroblasts	COVID19_HGI_B1_ALL_leave_23andme_20210107	17_43520398_G_T	9.26516e-11	0.03648	3685	4.40378826184868e-05	0.0308642441411017	0.00137739441331281	0.965353712917511	0.00236061064545524	0.282083362960134
17_43205356_45363133	ENSG00000159314.7	ARHGAP27	Brain_Anterior_cingulate_cortex_BA24	COVID19_HGI_B2_ALL_eur_leave_23andme_20210107	17_44219831_T_A	0.751989	9.688e-08	3800	0.00226172050373391	0.000726362616119004	0.715217268564666	0.229643377168577	0.0521512711469041	0.00616073346279928
17_43205356_45363133	ENSG00000159314.7	ARHGAP27	Brain_Caudate_basal_ganglia	COVID19_HGI_B2_ALL_leave_23andme_20210107	17_44219831_T_A	9.3457e-06	9.948e-10	3544	2.79042377632874e-06	7.8370206923619e-05	0.0241358996221131	0.677568518122247	0.29821442162494	0.0253184642072805
17_43205356_45363133	ENSG00000159314.7	ARHGAP27	Brain_Cerebellar_Hemisphere	COVID19_HGI_B1_ALL_eur_leave_23andme_20210107	17_44189067_A_G	0.0754915	7.033e-07	3647	0.0614580987768861	0.0335717036840597	0.550530419854976	0.300675423372909	0.053764354311169	0.295705326043247
17_43205356_45363133	ENSG00000159314.7	ARHGAP27	Cells_EBV-transformed_lymphocytes	COVID19_HGI_B1_ALL_eur_leave_23andme_20210107	17_44221042_C_T	2.53436e-15	0.0003102	3653	9.96373166544529e-08	0.0795097823775852	8.92690634061734e-07	0.712151653925702	0.208337571368762	0.00196668128009702
17_43205356_45363133	ENSG00000159314.7	ARHGAP27	Esophagus_Gastroesophageal_Junction	COVID19_HGI_B2_ALL_eur_leave_23andme_20210107	17_44219831_T_A	0.153695	9.688e-08	3810	0.00217227879279494	0.000792437838825722	0.686933876748853	0.25053091472232	0.0595704918972056	0.00808124371027605
17_43205356_45363133	ENSG00000159314.7	ARHGAP27	Brain_Cortex	COVID19_HGI_C2_ALL_eur_leave_23andme_20210107	17_44219831_T_A	0.000614297	1.064e-05	4032	0.038105447964318	0.197505213923187	0.0955712045203867	0.495183649108429	0.173634484483679	0.0068934229251749
17_43205356_45363133	ENSG00000159314.7	ARHGAP27	Uterus	COVID19_HGI_B1_ALL_eur_leave_23andme_20210107	17_44189067_A_G	0.961526	7.033e-07	3648	0.0733816605238514	0.0222113366316378	0.657370219646408	0.198926280863943	0.0481105023341598	0.164917630266048
17_43205356_45363133	ENSG00000159314.7	ARHGAP27	Spleen	COVID19_HGI_B2_ALL_eur_leave_ukbb_23andme_20210107	17_44219831_T_A	0.663323	0.0001441	3809	0.448322291206371	0.134147448223077	0.304642289167533	0.0911336187221093	0.0217543526809094	0.00352498961465254
17_43205356_45363133	ENSG00000159314.7	ARHGAP27	Pancreas	COVID19_HGI_B1_ALL_leave_UKBB_23andme_20210107	17_43849514_T_C	0.753152	0.001016	3360	0.582675464046157	0.324741153492204	0.0547738547475094	0.0305196945165529	0.00728983319757709	0.0212092836059548
17_43205356_45363133	ENSG00000159314.7	ARHGAP27	Artery_Coronary	COVID19_HGI_B1_ALL_eur_leave_ukbb_23andme_20210107	17_43849514_T_C	0.938635	0.0003319	3663	0.666935078092878	0.224812878697891	0.0757550317450755	0.0255288108007357	0.00696820066341933	0.0711714599069869
17_43205356_45363133	ENSG00000159314.7	ARHGAP27	Artery_Tibial	COVID19_HGI_B1_ALL_eur_leave_ukbb_23andme_20210107	17_43849514_T_C	0.899605	0.0003319	3663	0.647879194619639	0.243768480313934	0.0735905346225465	0.027681805442103	0.00707998500177726	0.0645250874026109
17_43205356_45363133	ENSG00000159314.7	ARHGAP27	Brain_Cerebellar_Hemisphere	COVID19_HGI_A2_ALL_leave_UKBB_23andme_20210107	17_43543064_A_C	0.0728485	0.0002667	3796	0.569676008842459	0.325832941491161	0.0625144486907918	0.0357496525101199	0.0062269484654681	0.0347164354752824
17_43205356_45363133	ENSG00000159314.7	ARHGAP27	Brain_Frontal_Cortex_BA9	COVID19_HGI_B1_ALL_leave_UKBB_23andme_20210107	17_43849514_T_C	0.572434	0.001016	3354	0.239760159236987	0.658410602601656	0.0224863640971177	0.0617326846995768	0.0176101893646618	0.00374170042964361
17_43205356_45363133	ENSG00000159314.7	ARHGAP27	Lung	COVID19_HGI_A2_ALL_eur_leave_ukbb_23andme_20210107	17_43241960_T_C	0.114581	0.002865	4106	0.72451325789829	0.221274638699155	0.0392665509349856	0.0119894978810468	0.00295605458652248	0.0413587626921194
17_43205356_45363133	ENSG00000159314.7	ARHGAP27	Muscle_Skeletal	COVID19_HGI_A2_ALL_eur_leave_ukbb_23andme_20210107	17_43241960_T_C	0.152801	0.002865	4106	0.749348555815255	0.196669119059411	0.0406125532061807	0.0106561914108055	0.00271358050834761	0.0427052340021736
17_43205356_45363133	ENSG00000159314.7	ARHGAP27	Esophagus_Mucosa	COVID19_HGI_A2_ALL_leave_23andme_20210107	17_44019479_C_G	5.27115e-20	0.0004924	3791	5.69774188406311e-13	0.438161632268547	5.19183866145661e-13	0.399094461609221	0.162743906121142	0.00691262764343389
17_43205356_45363133	ENSG00000159314.7	ARHGAP27	Breast_Mammary_Tissue	COVID19_HGI_A2_ALL_eur_leave_ukbb_23andme_20210107	17_43241960_T_C	0.138413	0.002865	4106	0.73595843903741	0.210014465110419	0.0398868470900388	0.0113794238369043	0.00276082492522768	0.0416369366849911
17_43205356_45363133	ENSG00000159314.7	ARHGAP27	Liver	COVID19_HGI_B1_ALL_leave_23andme_20210107	17_43933307_T_C	0.0105444	5.392e-08	3683	0.0164416118181791	0.00912250416691433	0.514251343560316	0.285153443772384	0.175031096682207	0.7590867506379
17_43205356_45363133	ENSG00000159314.7	ARHGAP27	Muscle_Skeletal	COVID19_HGI_B1_ALL_eur_leave_23andme_20210107	17_43933307_T_C	0.0525355	1.851e-06	3662	0.077748036128104	0.0180377199412319	0.696606884808631	0.161568331225889	0.0460390278961436	0.191369446122859
17_43205356_45363133	ENSG00000159314.7	ARHGAP27	Esophagus_Mucosa	COVID19_HGI_B1_ALL_leave_UKBB_23andme_20210107	17_44019479_C_G	5.27115e-20	0.1755	3360	1.2784071825271e-12	0.8927798699615	1.20175455540316e-13	0.0839016069907175	0.0233185230463819	0.00399708428866338
17_43205356_45363133	ENSG00000159314.7	ARHGAP27	Pancreas	COVID19_HGI_C2_ALL_eur_leave_ukbb_23andme_20210107	17_43999406_A_G	0.0953063	7.103e-05	4034	0.366128813839801	0.260019513646884	0.203446170839862	0.144458650906808	0.0259468507666449	0.00700569522098632
17_43205356_45363133	ENSG00000159314.7	ARHGAP27	Brain_Hippocampus	COVID19_HGI_A2_ALL_eur_leave_ukbb_23andme_20210107	17_43241960_T_C	0.645134	0.002865	4087	0.695565910571933	0.250224685543648	0.0375229177118608	0.0134954006977399	0.00319108547481907	0.0278358153887365
17_43205356_45363133	ENSG00000159314.7	ARHGAP27	Brain_Substantia_nigra	COVID19_HGI_B1_ALL_leave_UKBB_23andme_20210107	17_43849514_T_C	0.601662	0.001016	3352	0.681321712470837	0.227107394383531	0.0638361359304406	0.0212722641838259	0.00646249303136505	0.0289569487939256
17_43205356_45363133	ENSG00000159314.7	ARHGAP27	Artery_Aorta	COVID19_HGI_A2_ALL_leave_23andme_20210107	17_44168677_A_G	0.00422295	0.0001528	3791	0.198329485135472	0.280945720109881	0.180719785063138	0.255916425499659	0.0840885841918503	0.00443357081816907
17_43205356_45363133	ENSG00000159314.7	ARHGAP27	Brain_Substantia_nigra	COVID19_HGI_C2_ALL_leave_UKBB_23andme_20210107	17_44219831_T_A	0.253887	2.535e-05	3771	0.454805119924962	0.171593111555746	0.25274225133005	0.0953314224481269	0.0255280947411151	0.0155724563146051
17_43205356_45363133	ENSG00000159314.7	ARHGAP27	Heart_Atrial_Appendage	COVID19_HGI_A2_ALL_leave_23andme_20210107	17_43500344_G_C	4.62252e-09	0.3877	3791	0.0100293966256122	0.500991147629372	0.0091388852305825	0.456484724413731	0.0233558461007027	0.0114164145002616
17_43205356_45363133	ENSG00000159314.7	ARHGAP27	Adipose_Visceral_Omentum	COVID19_HGI_A2_ALL_eur_leave_ukbb_23andme_20210107	17_44343370_C_G	1.4049e-07	0.26	4106	0.0155195511828865	0.922113694008572	0.000841115383835362	0.0499643693825871	0.011561270042119	0.0112074636770412
17_43205356_45363133	ENSG00000159314.7	ARHGAP27	Small_Intestine_Terminal_Ileum	COVID19_HGI_A2_ALL_eur_leave_ukbb_23andme_20210107	17_43241960_T_C	0.00128702	0.002865	4099	0.715687269289361	0.229924227442137	0.0387431174214735	0.0124435493131371	0.00320183653389137	0.0723667600072482
17_43205356_45363133	ENSG00000159314.7	ARHGAP27	Brain_Caudate_basal_ganglia	COVID19_HGI_A2_ALL_eur_leave_23andme_20210107	17_44132269_T_C	4.50516e-06	0.001581	4087	0.0223218215969617	0.692748147964832	0.0065293055946977	0.202558352986057	0.0758423718574525	0.00150171092495099
17_43205356_45363133	ENSG00000159314.7	ARHGAP27	Artery_Coronary	COVID19_HGI_B2_ALL_eur_leave_23andme_20210107	17_44219831_T_A	0.370068	9.688e-08	3810	0.00219766992011325	0.000769520038228503	0.694963244609759	0.243284465706541	0.0587850997253585	0.00603625301353913
17_43205356_45363133	ENSG00000159314.7	ARHGAP27	Artery_Aorta	COVID19_HGI_B2_ALL_eur_leave_ukbb_23andme_20210107	17_44208674_G_T	0.00471126	0.0004262	3811	0.232093845556153	0.320202970707321	0.157715545084239	0.217516176533633	0.0724714621186548	0.00260638986685726
17_43205356_45363133	ENSG00000159314.7	ARHGAP27	Lung	COVID19_HGI_B1_ALL_leave_23andme_20210107	17_43933307_T_C	0.841974	5.392e-08	3685	0.0234555630924527	0.00631583729269777	0.733631129465068	0.197504441880529	0.0390930282692524	0.416346802271949
17_43205356_45363133	ENSG00000159314.7	ARHGAP27	Colon_Sigmoid	COVID19_HGI_B1_ALL_eur_leave_ukbb_23andme_20210107	17_43849514_T_C	0.314933	0.0003319	3663	0.571695257244838	0.318073544602643	0.0649370437748374	0.0361197866963314	0.00917436768135071	0.048407941378848
17_43205356_45363133	ENSG00000159314.7	ARHGAP27	Brain_Amygdala	COVID19_HGI_B1_ALL_leave_UKBB_23andme_20210107	17_43849514_T_C	0.403797	0.001016	3348	0.704682734811264	0.204527581746699	0.0659250129163944	0.0191283829441339	0.00573628758150904	0.03377481658342
17_43205356_45363133	ENSG00000159314.7	ARHGAP27	Heart_Left_Ventricle	COVID19_HGI_B2_ALL_eur_leave_ukbb_23andme_20210107	17_43456769_C_T	1.77961e-11	0.001448	3811	0.000123307852321724	0.576447917701351	8.37918174671395e-05	0.391684014797245	0.0316609678316142	0.951264093175278
17_43205356_45363133	ENSG00000159314.7	ARHGAP27	Adipose_Visceral_Omentum	COVID19_HGI_C2_ALL_leave_UKBB_23andme_20210107	17_44219831_T_A	9.84639e-05	2.535e-05	3780	0.0105436016266274	0.563288635466683	0.00585988127609366	0.312954980530724	0.107352901099871	0.0108433203467379
17_43205356_45363133	ENSG00000159314.7	ARHGAP27	Testis	COVID19_HGI_C2_ALL_eur_leave_23andme_20210107	17_43765881_T_C	1.50713e-06	0.0001278	4033	0.00451525193214953	0.238081461482369	0.0113245934312374	0.596977215130205	0.149101478024039	0.00862857765056264
17_43205356_45363133	ENSG00000159314.7	ARHGAP27	Stomach	COVID19_HGI_A2_ALL_leave_UKBB_23andme_20210107	17_43758148_C_T	5.69264e-05	0.01282	3798	0.260078050760454	0.622564958119409	0.0285424283322849	0.0683032693845819	0.0205112934032703	0.00866997278634014
17_43205356_45363133	ENSG00000159314.7	ARHGAP27	Adrenal_Gland	COVID19_HGI_A2_ALL_eur_leave_ukbb_23andme_20210107	17_43241960_T_C	0.966496	0.002865	4104	0.708759412115052	0.236880144936465	0.0383990557446194	0.012830524302347	0.0031308629015173	0.0255946549466458
17_43205356_45363133	ENSG00000159314.7	ARHGAP27	Artery_Coronary	COVID19_HGI_A2_ALL_leave_UKBB_23andme_20210107	17_43543064_A_C	0.711064	0.0002667	3798	0.664750294740234	0.230704408625185	0.0729534368279469	0.0253125202664732	0.0062793395401611	0.0162316969284479
17_43205356_45363133	ENSG00000159314.7	ARHGAP27	Artery_Tibial	COVID19_HGI_A2_ALL_eur_leave_ukbb_23andme_20210107	17_43241960_T_C	0.556787	0.002865	4106	0.666278017819723	0.279084209486072	0.036110367116639	0.0151221624500361	0.00340524312752903	0.0206496161762792
17_43205356_45363133	ENSG00000159314.7	ARHGAP27	Brain_Cerebellar_Hemisphere	COVID19_HGI_B2_ALL_leave_23andme_20210107	17_44219831_T_A	0.506518	9.948e-10	3542	7.17748932230969e-05	3.84054689023983e-05	0.620820260416196	0.332142953932498	0.0469266052891799	0.0190931646164453
17_43205356_45363133	ENSG00000159314.7	ARHGAP27	Cells_Transformed_fibroblasts	COVID19_HGI_B2_ALL_eur_leave_ukbb_23andme_20210107	17_43487282_G_C	2.57748e-10	0.06412	3811	0.000843981551194748	0.5936486330567	0.000573513744273402	0.403402606948	0.00153126469983252	0.519502129245513
17_43205356_45363133	ENSG00000159314.7	ARHGAP27	Vagina	COVID19_HGI_B1_ALL_eur_leave_23andme_20210107	17_44189067_A_G	0.723078	7.033e-07	3648	0.0734689959157037	0.0219856060378881	0.658223302113903	0.19692400579084	0.0493980901416658	0.165122791017405
17_43205356_45363133	ENSG00000159314.7	ARHGAP27	Pancreas	COVID19_HGI_C2_ALL_eur_leave_23andme_20210107	17_44219831_T_A	0.123281	1.064e-05	4033	0.158261390054173	0.112376109583563	0.396931538961275	0.281797150441509	0.0506338109594807	0.00682729281413065
17_43205356_45363133	ENSG00000159314.7	ARHGAP27	Thyroid	COVID19_HGI_A2_ALL_eur_leave_ukbb_23andme_20210107	17_43468128_T_A	3.249e-06	0.6363	4106	0.168153824219976	0.775365327003583	0.00911345738903407	0.042017237803367	0.00535015358403945	0.0284343226577797
17_43205356_45363133	ENSG00000159314.7	ARHGAP27	Stomach	COVID19_HGI_A2_ALL_eur_leave_23andme_20210107	17_43758148_C_T	5.69264e-05	0.002633	4094	0.214773027322377	0.52476656513775	0.0628679645452054	0.153564673578679	0.0440277694159886	0.00762739173231784
17_43205356_45363133	ENSG00000159314.7	ARHGAP27	Testis	COVID19_HGI_B2_ALL_leave_UKBB_23andme_20210107	17_44221350_G_A	9.03691e-06	2.178e-05	3258	0.00303594725005003	0.102646482315858	0.0187633483229259	0.634154241044566	0.2413999810666	0.00650331622207286
17_43205356_45363133	ENSG00000159314.7	ARHGAP27	Whole_Blood	COVID19_HGI_B2_ALL_eur_leave_23andme_20210107	17_44219831_T_A	0.997291	9.688e-08	3810	0.00242967969642199	0.000600635605757188	0.768331071802114	0.189898641245112	0.0387399716505951	0.00602692870031285
17_43205356_45363133	ENSG00000159314.7	ARHGAP27	Skin_Not_Sun_Exposed_Suprapubic	COVID19_HGI_A2_ALL_leave_UKBB_23andme_20210107	17_43529293_G_A	4.27034e-26	0.05436	3798	4.09850561277969e-16	0.892733109584958	4.49793061660469e-17	0.0979642507828186	0.00930263963222042	0.0185379733807235
17_43205356_45363133	ENSG00000159314.7	ARHGAP27	Liver	COVID19_HGI_C2_ALL_eur_leave_ukbb_23andme_20210107	17_43999406_A_G	0.0521809	7.103e-05	4028	0.387211048306352	0.231505719830493	0.215145361189923	0.128593552155408	0.0375443185178243	0.00673445438290449
17_43205356_45363133	ENSG00000159314.7	ARHGAP27	Thyroid	COVID19_HGI_B2_ALL_eur_leave_ukbb_23andme_20210107	17_43437328_C_T	0.000439329	0.001095	3811	0.103160079790118	0.466006859563202	0.0701007309178984	0.316623166924977	0.0441091628038042	0.00349158788088097
17_43205356_45363133	ENSG00000159314.7	ARHGAP27	Brain_Hippocampus	COVID19_HGI_B2_ALL_leave_UKBB_23andme_20210107	17_44219831_T_A	0.649057	6.81e-06	3256	0.103130675623847	0.0292698660844647	0.637387086266825	0.180849623378845	0.0493627486460185	0.00647213172762117
17_43205356_45363133	ENSG00000159314.7	ARHGAP27	Brain_Frontal_Cortex_BA9	COVID19_HGI_C2_ALL_leave_23andme_20210107	17_44219831_T_A	0.00122955	2.953e-06	3925	0.0475186447595229	0.148207754718924	0.153100425554275	0.477337053187907	0.173836121779371	0.0159913970255866
17_43205356_45363133	ENSG00000159314.7	ARHGAP27	Lung	COVID19_HGI_C2_ALL_leave_23andme_20210107	17_44219831_T_A	0.824805	2.953e-06	3932	0.177045775163922	0.0510688542778571	0.570427738023485	0.164502927719361	0.0369547048153748	0.0134449533825995
17_43205356_45363133	ENSG00000159314.7	ARHGAP27	Brain_Putamen_basal_ganglia	COVID19_HGI_A2_ALL_leave_UKBB_23andme_20210107	17_43334653_T_C	0.000129288	0.00891	3796	0.277611242868369	0.604496719519929	0.0304641823227648	0.0663144502655738	0.0211134050233627	0.00280757665144313
17_43205356_45363133	ENSG00000159314.7	ARHGAP27	Esophagus_Gastroesophageal_Junction	COVID19_HGI_A2_ALL_leave_23andme_20210107	17_44212310_G_A	0.368323	0.0001348	3791	0.373090992749813	0.134840063034507	0.339964196310415	0.1228383303639	0.0292664175413655	0.00202173148057127
17_43205356_45363133	ENSG00000159314.7	ARHGAP27	Artery_Tibial	COVID19_HGI_B2_ALL_eur_leave_ukbb_23andme_20210107	17_44219831_T_A	0.223804	0.0001441	3811	0.417694974698369	0.163207522540733	0.283837731481607	0.110880601173858	0.0243791701054318	0.00351522477625091
17_43205356_45363133	ENSG00000159314.7	ARHGAP27	Brain_Anterior_cingulate_cortex_BA24	COVID19_HGI_B1_ALL_eur_leave_ukbb_23andme_20210107	17_43849514_T_C	0.702907	0.0003319	3650	0.681879427715489	0.210630179320358	0.0770366868472517	0.023789700138994	0.0066640059779078	0.0781820544527639
17_43205356_45363133	ENSG00000159314.7	ARHGAP27	Stomach	COVID19_HGI_B2_ALL_eur_leave_23andme_20210107	17_44162597_C_A	0.000424788	2.322e-07	3810	0.000769501354405574	0.00178601537902089	0.243337342471222	0.564597327084582	0.18950981371077	0.0116034641986312
17_43205356_45363133	ENSG00000159314.7	ARHGAP27	Pituitary	COVID19_HGI_B1_ALL_eur_leave_23andme_20210107	17_44189067_A_G	0.134214	7.033e-07	3660	0.0708562297610454	0.0236220944972261	0.634853405668308	0.211588748639291	0.0590795214341294	0.232121551588915
17_43205356_45363133	ENSG00000159314.7	ARHGAP27	Pancreas	COVID19_HGI_A2_ALL_leave_UKBB_23andme_20210107	17_43551672_C_T	4.49966e-05	0.03663	3798	0.529507500479285	0.363903169025797	0.0581111317915773	0.0399282309002481	0.00854996780309268	0.0200538946614311
17_43205356_45363133	ENSG00000159314.7	ARHGAP27	Pancreas	COVID19_HGI_A2_ALL_leave_23andme_20210107	17_43551672_C_T	4.49966e-05	0.01708	3791	0.299500193554137	0.205189129528367	0.272907533483993	0.186934892511774	0.0354682509217282	0.00385758175790284
17_43205356_45363133	ENSG00000159314.7	ARHGAP27	Brain_Anterior_cingulate_cortex_BA24	COVID19_HGI_B2_ALL_leave_UKBB_23andme_20210107	17_44219831_T_A	0.751989	6.81e-06	3258	0.104294285274716	0.0284311087009525	0.644579711544019	0.175668409860379	0.0470264846199326	0.00682341510987903
17_43205356_45363133	ENSG00000159314.7	ARHGAP27	Small_Intestine_Terminal_Ileum	COVID19_HGI_B1_ALL_leave_23andme_20210107	17_43933307_T_C	0.824499	5.392e-08	3685	0.0229528594189474	0.00653832118938436	0.717907820571301	0.204454125788966	0.0481468730314017	0.495190763749227
17_43205356_45363133	ENSG00000159314.7	ARHGAP27	Esophagus_Mucosa	COVID19_HGI_B2_ALL_leave_23andme_20210107	17_44219831_T_A	8.67902e-18	9.948e-10	3544	1.12328601347726e-16	7.98228066497169e-05	9.71591437049757e-13	0.690121262200626	0.309798914991754	0.00506612515681708
17_43205356_45363133	ENSG00000159314.7	ARHGAP27	Brain_Hippocampus	COVID19_HGI_A2_ALL_leave_23andme_20210107	17_44212310_G_A	0.350057	0.0001348	3789	0.38274918940063	0.126280753127989	0.348752012287596	0.115036855485455	0.0271811896983292	0.00258892863671476
17_43205356_45363133	ENSG00000159314.7	ARHGAP27	Skin_Sun_Exposed_Lower_leg	COVID19_HGI_B1_ALL_leave_23andme_20210107	17_43548424_A_G	1.12502e-33	0.01323	3685	1.85358455009318e-23	0.0308883438176629	5.79754713917491e-22	0.966106846099834	0.00300481008250287	0.116585841322803
17_43205356_45363133	ENSG00000159314.7	ARHGAP27	Stomach	COVID19_HGI_B2_ALL_leave_UKBB_23andme_20210107	17_43758148_C_T	5.69264e-05	0.0001847	3258	0.0381795913557025	0.0777134747918942	0.235964894127265	0.480131835875888	0.16801020384925	0.00385489616298647
17_43205356_45363133	ENSG00000159314.7	ARHGAP27	Stomach	COVID19_HGI_C2_ALL_leave_UKBB_23andme_20210107	17_43758148_C_T	5.69264e-05	0.0005177	3780	0.178399590793454	0.419405298539684	0.0991502200835447	0.233025401130427	0.0700194894528908	0.0125479852922728
17_43205356_45363133	ENSG00000159314.7	ARHGAP27	Esophagus_Gastroesophageal_Junction	COVID19_HGI_A2_ALL_leave_UKBB_23andme_20210107	17_43543064_A_C	0.401377	0.0002667	3798	0.65741556302397	0.238027640497103	0.0721484821086392	0.0261162001534946	0.00629211421679335	0.0176172184362857
17_43205356_45363133	ENSG00000159314.7	ARHGAP27	Breast_Mammary_Tissue	COVID19_HGI_C2_ALL_leave_UKBB_23andme_20210107	17_44219831_T_A	0.946114	2.535e-05	3780	0.503041757707	0.129358395145542	0.279578561621299	0.0718781548960067	0.0161431306301525	0.0151067705201117
17_43205356_45363133	ENSG00000159314.7	ARHGAP27	Pituitary	COVID19_HGI_A2_ALL_eur_leave_23andme_20210107	17_43241960_T_C	0.236906	0.002892	4091	0.555664800614028	0.207959849498949	0.162643050380285	0.0608569588503133	0.0128753406564252	0.0043948809065146
17_43205356_45363133	ENSG00000159314.7	ARHGAP27	Uterus	COVID19_HGI_C2_ALL_eur_leave_ukbb_23andme_20210107	17_44219831_T_A	0.95689	6.244e-05	4021	0.47246640447726	0.157912348145649	0.262515172395768	0.0877210064260334	0.0193850685552902	0.00671575153479584
17_43205356_45363133	ENSG00000159314.7	ARHGAP27	Brain_Caudate_basal_ganglia	COVID19_HGI_A2_ALL_leave_23andme_20210107	17_44212310_G_A	1.89391e-05	0.0001348	3791	0.0139813805668637	0.428943828342972	0.0127399720177948	0.390704220968199	0.153630598104171	0.00251794193068252
17_43205356_45363133	ENSG00000159314.7	ARHGAP27	Brain_Cortex	COVID19_HGI_B2_ALL_eur_leave_23andme_20210107	17_44219831_T_A	0.000614297	9.688e-08	3809	0.000405569822907461	0.00201083590374567	0.128252251242242	0.635647530636233	0.233683812394872	0.00620091447789681
17_43205356_45363133	ENSG00000159314.7	ARHGAP27	Artery_Tibial	COVID19_HGI_A2_ALL_leave_23andme_20210107	17_44212310_G_A	0.115059	0.0001348	3791	0.366293713531471	0.141994294407314	0.333770448373673	0.129358019521536	0.0285835241660048	0.00335579209309246
17_43205356_45363133	ENSG00000159314.7	ARHGAP27	Brain_Hypothalamus	COVID19_HGI_B1_ALL_leave_UKBB_23andme_20210107	17_43849514_T_C	0.316661	0.001016	3355	0.711211081689794	0.197937083663578	0.066712340379779	0.0185611262842727	0.00557836798257734	0.0353261194530054
17_43205356_45363133	ENSG00000159314.7	ARHGAP27	Brain_Hippocampus	COVID19_HGI_C2_ALL_eur_leave_ukbb_23andme_20210107	17_43999406_A_G	0.306055	7.103e-05	4019	0.465306076957259	0.164348673269676	0.25852479877446	0.0912918564999154	0.02052859449869	0.00703850499035428
17_43205356_45363133	ENSG00000159314.7	ARHGAP27	Breast_Mammary_Tissue	COVID19_HGI_B1_ALL_eur_leave_ukbb_23andme_20210107	17_43849514_T_C	0.988659	0.0003319	3663	0.712495104987958	0.180132452700484	0.0809300501195965	0.0204546839836518	0.00598770820830969	0.0864049576253633
17_43205356_45363133	ENSG00000159314.7	ARHGAP27	Artery_Coronary	COVID19_HGI_C2_ALL_eur_leave_23andme_20210107	17_44219831_T_A	0.370068	1.064e-05	4033	0.199258776284962	0.0737972709182212	0.49975608514027	0.185046997464084	0.0421408701924625	0.00671198978461061
17_43205356_45363133	ENSG00000159314.7	ARHGAP27	Brain_Cerebellar_Hemisphere	COVID19_HGI_B1_ALL_leave_23andme_20210107	17_43933307_T_C	0.457989	5.392e-08	3677	0.0190217637069043	0.0105263916577953	0.594926692985322	0.3291781915493	0.046346960100678	0.496850608715036
17_43205356_45363133	ENSG00000159314.7	ARHGAP27	Brain_Cortex	COVID19_HGI_B1_ALL_eur_leave_ukbb_23andme_20210107	17_43849514_T_C	0.734003	0.0003319	3661	0.154014777615128	0.727948822604915	0.0174837518240574	0.0826187893969435	0.0179338585589566	0.00662334976624526
17_43205356_45363133	ENSG00000159314.7	ARHGAP27	Minor_Salivary_Gland	COVID19_HGI_A2_ALL_leave_UKBB_23andme_20210107	17_44212310_G_A	0.000360214	0.002942	3797	0.350545829159044	0.533323200195701	0.0384691643311495	0.058508137553508	0.0191536687605974	0.00412471772790885
17_43205356_45363133	ENSG00000159314.7	ARHGAP27	Brain_Cerebellar_Hemisphere	COVID19_HGI_A2_ALL_eur_leave_ukbb_23andme_20210107	17_43241960_T_C	0.382622	0.002865	4088	0.590471755343236	0.35559169233595	0.0315155386430101	0.018975724534878	0.00344528914292644	0.0224481494049022
17_43205356_45363133	ENSG00000159314.7	ARHGAP27	Spleen	COVID19_HGI_B1_ALL_eur_leave_23andme_20210107	17_44189067_A_G	0.803248	7.033e-07	3659	0.0743670282858034	0.0214331778221063	0.666306263644467	0.191988938831275	0.045904591416348	0.15857905217586
17_43205356_45363133	ENSG00000159314.7	ARHGAP27	Adipose_Visceral_Omentum	COVID19_HGI_B2_ALL_leave_UKBB_23andme_20210107	17_44219831_T_A	9.84639e-05	6.81e-06	3258	0.00219397565496914	0.102442427412679	0.0135596326403652	0.632885583069179	0.248918381222808	0.00473119977787547
17_43205356_45363133	ENSG00000159314.7	ARHGAP27	Muscle_Skeletal	COVID19_HGI_B1_ALL_leave_UKBB_23andme_20210107	17_43974594_G_A	0.0302304	0.001564	3360	0.752846153182164	0.156482947243379	0.0707705890947803	0.0147048356688586	0.00519547481081786	0.0598211705497715
17_43205356_45363133	ENSG00000159314.7	ARHGAP27	Ovary	COVID19_HGI_B2_ALL_leave_UKBB_23andme_20210107	17_44219831_T_A	0.224437	6.81e-06	3258	0.100644829470358	0.0305197821947847	0.622024639006056	0.188566015470643	0.0582447338581588	0.00748256808571768
17_43205356_45363133	ENSG00000159314.7	ARHGAP27	Esophagus_Muscularis	COVID19_HGI_B1_ALL_eur_leave_ukbb_23andme_20210107	17_43911716_G_T	1.83576e-05	0.1849	3663	0.212475785681119	0.672911548214119	0.0241344478916305	0.0764198215581331	0.0140583966549984	0.0241029093269983
17_43205356_45363133	ENSG00000159314.7	ARHGAP27	Skin_Not_Sun_Exposed_Suprapubic	COVID19_HGI_B2_ALL_eur_leave_ukbb_23andme_20210107	17_43522361_T_C	4.27034e-26	0.01222	3811	2.83765610725316e-16	0.58799055421868	1.92828240940484e-16	0.399546821426317	0.0124626243550058	0.0275298738999802
17_43205356_45363133	ENSG00000159314.7	ARHGAP27	Heart_Left_Ventricle	COVID19_HGI_B2_ALL_eur_leave_23andme_20210107	17_43456769_C_T	1.77961e-11	0.0008291	3810	6.73786610820838e-07	0.00314986252983958	0.000213069726688771	0.996071986696866	0.000564407259995184	0.417026558819676
17_43205356_45363133	ENSG00000159314.7	ARHGAP27	Artery_Aorta	COVID19_HGI_A2_ALL_eur_leave_23andme_20210107	17_44016157_G_C	0.00381314	0.002034	4094	0.30249503093127	0.440599189796614	0.0885457876940142	0.128931954394384	0.0394280371837179	0.00134863780171335
17_43205356_45363133	ENSG00000159314.7	ARHGAP27	Testis	COVID19_HGI_C2_ALL_leave_UKBB_23andme_20210107	17_44219831_T_A	0.000101144	2.535e-05	3780	0.0118027098876917	0.578266310445829	0.00655966349329653	0.321304499669427	0.0820668165037549	0.0127475639973288
17_43205356_45363133	ENSG00000159314.7	ARHGAP27	Pancreas	COVID19_HGI_C2_ALL_leave_23andme_20210107	17_44219831_T_A	0.123281	2.953e-06	3932	0.131979147742582	0.0920325304605614	0.425226564391973	0.296467371418177	0.0542943859867073	0.0176860189877698
17_43205356_45363133	ENSG00000159314.7	ARHGAP27	Small_Intestine_Terminal_Ileum	COVID19_HGI_C2_ALL_leave_UKBB_23andme_20210107	17_44219831_T_A	0.828113	2.535e-05	3780	0.4877200500753	0.142719958749855	0.271063123458117	0.0793011393543896	0.0191957283623389	0.0152259180751988
17_43205356_45363133	ENSG00000159314.7	ARHGAP27	Lung	COVID19_HGI_B2_ALL_leave_UKBB_23andme_20210107	17_44219831_T_A	0.824805	6.81e-06	3258	0.107821592866714	0.0254496727144258	0.666379860077452	0.157245886086692	0.0431029882547151	0.0051920232156593
17_43205356_45363133	ENSG00000159314.7	ARHGAP27	Esophagus_Mucosa	COVID19_HGI_A2_ALL_leave_UKBB_23andme_20210107	17_44019479_C_G	5.27115e-20	0.009584	3798	1.12930173047609e-12	0.869567007038855	1.23935924671042e-13	0.0953961381557545	0.0350368548041367	0.00642097577704254
17_43205356_45363133	ENSG00000159314.7	ARHGAP27	Minor_Salivary_Gland	COVID19_HGI_C2_ALL_leave_23andme_20210107	17_44219831_T_A	0.00337609	2.953e-06	3928	0.0805563376765906	0.123700240310514	0.259544055543153	0.39841138850953	0.137787977960213	0.0152206249607804
17_43205356_45363133	ENSG00000159314.7	ARHGAP27	Skin_Not_Sun_Exposed_Suprapubic	COVID19_HGI_C2_ALL_eur_leave_ukbb_23andme_20210107	17_43522361_T_C	4.27034e-26	0.0001525	4034	2.74226039572096e-16	0.597324613472846	1.52378713683907e-16	0.331843512930259	0.070831873596894	0.181251436072488
17_43205356_45363133	ENSG00000159314.7	ARHGAP27	Brain_Frontal_Cortex_BA9	COVID19_HGI_B1_ALL_eur_leave_ukbb_23andme_20210107	17_43849514_T_C	0.572434	0.0003319	3653	0.228909434385673	0.654552242390626	0.0259141048746452	0.0740832247096237	0.0165409936394324	0.010706245809965
17_43205356_45363133	ENSG00000159314.7	ARHGAP27	Colon_Transverse	COVID19_HGI_B1_ALL_eur_leave_ukbb_23andme_20210107	17_43849514_T_C	0.0704914	0.0003319	3660	0.68593712335585	0.206277320766847	0.0778457583910178	0.0234035022158425	0.00653629527044307	0.0996413354872686
17_43205356_45363133	ENSG00000159314.7	ARHGAP27	Adrenal_Gland	COVID19_HGI_B1_ALL_eur_leave_ukbb_23andme_20210107	17_43849514_T_C	0.952166	0.0003319	3661	0.687671537354503	0.204575405363555	0.0780169757295069	0.0232027367327271	0.00653334481970826	0.0767812434594278
17_43205356_45363133	ENSG00000159314.7	ARHGAP27	Prostate	COVID19_HGI_B2_ALL_eur_leave_ukbb_23andme_20210107	17_44219831_T_A	0.259551	0.0001441	3807	0.426329523605869	0.152907513341603	0.289695847284326	0.103875233779214	0.0271918819889885	0.0036107012786409
17_43205356_45363133	ENSG00000159314.7	ARHGAP27	Minor_Salivary_Gland	COVID19_HGI_B1_ALL_leave_UKBB_23andme_20210107	17_43849514_T_C	0.0816573	0.001016	3358	0.384130528018937	0.51738658991543	0.0360917138656831	0.0485982475163854	0.0137929206835649	0.00810072996480979
17_43205356_45363133	ENSG00000159314.7	ARHGAP27	Adipose_Visceral_Omentum	COVID19_HGI_B2_ALL_leave_23andme_20210107	17_44219831_T_A	9.84639e-05	9.948e-10	3544	1.66766514158306e-06	8.29233259828711e-05	0.0144245468383666	0.716980636385035	0.268510225785474	0.0127943235414979
17_43205356_45363133	ENSG00000159314.7	ARHGAP27	Adipose_Visceral_Omentum	COVID19_HGI_A2_ALL_eur_leave_23andme_20210107	17_44343370_C_G	1.4049e-07	0.02551	4094	0.0120255698275687	0.71345473079	0.00352010262639116	0.208778932618063	0.062220664137978	0.00709517120591319
17_43205356_45363133	ENSG00000159314.7	ARHGAP27	Skin_Sun_Exposed_Lower_leg	COVID19_HGI_C2_ALL_leave_23andme_20210107	17_43549608_G_A	2.57107e-33	0.0003426	3932	1.16891162441687e-22	0.225849759683024	3.76614247500748e-22	0.727623859596309	0.0465263807206704	0.0828374582062194
17_43205356_45363133	ENSG00000159314.7	ARHGAP27	Heart_Left_Ventricle	COVID19_HGI_A2_ALL_eur_leave_23andme_20210107	17_43456769_C_T	1.77961e-11	0.2606	4094	0.000165157632393328	0.772126819321233	4.83446376256949e-05	0.226013893068276	0.00164578534047215	0.322103298284525
17_43205356_45363133	ENSG00000159314.7	ARHGAP27	Esophagus_Muscularis	COVID19_HGI_B2_ALL_leave_23andme_20210107	17_44219831_T_A	0.00784564	9.948e-10	3544	2.33807497805e-05	7.49845435265909e-05	0.202232877521686	0.64843304455624	0.149235712628767	0.0179338778529099
17_43205356_45363133	ENSG00000159314.7	ARHGAP27	Heart_Left_Ventricle	COVID19_HGI_B1_ALL_leave_UKBB_23andme_20210107	17_43456769_C_T	1.77961e-11	0.9887	3360	0.000194313226294293	0.90653757597648	1.8266230670939e-05	0.0852101659497593	0.00803967861679479	0.287653685380452
17_43205356_45363133	ENSG00000159314.7	ARHGAP27	Breast_Mammary_Tissue	COVID19_HGI_C2_ALL_leave_23andme_20210107	17_44219831_T_A	0.946114	2.953e-06	3932	0.180487665420706	0.0485403038575737	0.58151724113015	0.15635999454477	0.0330947950468005	0.0173803197043148
17_43205356_45363133	ENSG00000159314.7	ARHGAP27	Colon_Transverse	COVID19_HGI_C2_ALL_eur_leave_23andme_20210107	17_44219831_T_A	0.823354	1.064e-05	4030	0.207403179758947	0.0684123721540026	0.520178980800621	0.171549667785018	0.032455799501412	0.00625892808352979
17_43205356_45363133	ENSG00000159314.7	ARHGAP27	Brain_Caudate_basal_ganglia	COVID19_HGI_C2_ALL_leave_23andme_20210107	17_44219831_T_A	9.3457e-06	2.953e-06	3927	0.00578210570636739	0.17796897693518	0.0186294122145349	0.573175213392379	0.22444429175154	0.0245587156269484
17_43205356_45363133	ENSG00000159314.7	ARHGAP27	Brain_Hippocampus	COVID19_HGI_B1_ALL_leave_23andme_20210107	17_43933307_T_C	0.60107	5.392e-08	3675	0.0222321299819561	0.00713019312753809	0.695315502963426	0.222946222235899	0.0523759516911814	0.487560548462639
17_43205356_45363133	ENSG00000159314.7	ARHGAP27	Esophagus_Muscularis	COVID19_HGI_A2_ALL_eur_leave_ukbb_23andme_20210107	17_43831562_T_C	6.17102e-05	0.004317	4106	0.211010639172432	0.72984338914423	0.0114361744530717	0.0395472663062631	0.00816253092400312	0.0663900716099668
17_43205356_45363133	ENSG00000159314.7	ARHGAP27	Cells_EBV-transformed_lymphocytes	COVID19_HGI_B2_ALL_eur_leave_ukbb_23andme_20210107	17_44219831_T_A	6.22534e-15	0.0001441	3805	6.10763059074041e-07	0.50952137656345	4.15009344748241e-07	0.346071904349078	0.144405693315067	0.00550732248074546
17_43205356_45363133	ENSG00000159314.7	ARHGAP27	Esophagus_Gastroesophageal_Junction	COVID19_HGI_A2_ALL_eur_leave_ukbb_23andme_20210107	17_43241960_T_C	0.446075	0.002865	4106	0.678997012704155	0.266422648152025	0.0367997003414307	0.0144360025666609	0.00334463623572827	0.0243838197075633
17_43205356_45363133	ENSG00000159314.7	ARHGAP27	Cells_Transformed_fibroblasts	COVID19_HGI_B1_ALL_eur_leave_ukbb_23andme_20210107	17_43520398_G_T	9.26516e-11	0.6637	3663	0.00126547327802267	0.886826724131201	0.000143741079901336	0.100720780318563	0.0110432811923124	0.298150959849374
17_43205356_45363133	ENSG00000159314.7	ARHGAP27	Brain_Amygdala	COVID19_HGI_C2_ALL_eur_leave_23andme_20210107	17_44219831_T_A	0.501829	1.064e-05	3998	0.202579366684592	0.0708660635209866	0.508059649991363	0.177687991507505	0.0408069282955533	0.00686969973414834
17_43205356_45363133	ENSG00000159314.7	ARHGAP27	Brain_Hypothalamus	COVID19_HGI_C2_ALL_eur_leave_23andme_20210107	17_44219831_T_A	0.553307	1.064e-05	4024	0.20449472102106	0.069173897952266	0.512882423012722	0.173451407087041	0.0399975509269111	0.00679281700679918
17_43205356_45363133	ENSG00000159314.7	ARHGAP27	Brain_Cortex	COVID19_HGI_A2_ALL_leave_23andme_20210107	17_43925297_C_T	1.18559e-05	0.001127	3791	0.0748132746952045	0.384146248639056	0.0681705945717132	0.349914899648401	0.122954982445625	0.00302627931811193
17_43205356_45363133	ENSG00000159314.7	ARHGAP27	Breast_Mammary_Tissue	COVID19_HGI_B1_ALL_eur_leave_23andme_20210107	17_44189067_A_G	0.919844	7.033e-07	3662	0.0770330501126187	0.0194671921681007	0.690200752824689	0.174383240312099	0.0389157645824921	0.154514575383634
17_43205356_45363133	ENSG00000159314.7	ARHGAP27	Esophagus_Mucosa	COVID19_HGI_A2_ALL_eur_leave_23andme_20210107	17_44019479_C_G	5.27115e-20	0.001795	4094	9.15621296732876e-13	0.709007886063919	2.68018977697019e-13	0.207455944924356	0.0835361690105411	0.00654450933292557
17_43205356_45363133	ENSG00000159314.7	ARHGAP27	Thyroid	COVID19_HGI_C2_ALL_eur_leave_ukbb_23andme_20210107	17_43998151_C_T	0.00914879	7.598e-05	4034	0.11052875346548	0.508074457790516	0.0614173231121164	0.282283167375279	0.037696298256609	0.00614747068525378
17_43205356_45363133	ENSG00000159314.7	ARHGAP27	Nerve_Tibial	COVID19_HGI_A2_ALL_leave_UKBB_23andme_20210107	17_43543064_A_C	0.131778	0.0002667	3798	0.720927952353115	0.17611042211337	0.079118688995913	0.0193228283052218	0.00452010823238022	0.0426242423509072
17_43205356_45363133	ENSG00000159314.7	ARHGAP27	Esophagus_Muscularis	COVID19_HGI_C2_ALL_eur_leave_ukbb_23andme_20210107	17_44219831_T_A	0.00784564	6.244e-05	4034	0.136664609542824	0.469787831966842	0.0759401894901881	0.260989582096818	0.0566177869033275	0.00647364801333935
17_43205356_45363133	ENSG00000159314.7	ARHGAP27	Esophagus_Gastroesophageal_Junction	COVID19_HGI_B2_ALL_leave_UKBB_23andme_20210107	17_44219831_T_A	0.153695	6.81e-06	3258	0.100405283599275	0.0313906643686859	0.620544151287319	0.193952947684304	0.0537069530604156	0.00897315755385931
17_43205356_45363133	ENSG00000159314.7	ARHGAP27	Esophagus_Muscularis	COVID19_HGI_B2_ALL_eur_leave_ukbb_23andme_20210107	17_44212782_T_C	0.00111396	0.0004731	3811	0.128617351327774	0.428352625579236	0.0873997999530897	0.291015347497377	0.0646148756425233	0.00346658422412693
17_43205356_45363133	ENSG00000159314.7	ARHGAP27	Vagina	COVID19_HGI_A2_ALL_leave_23andme_20210107	17_44212310_G_A	0.608221	0.0001348	3791	0.389117162088044	0.119768086200936	0.354567400045917	0.109106421747496	0.0274409299176067	0.002291682041682
17_43205356_45363133	ENSG00000159314.7	ARHGAP27	Nerve_Tibial	COVID19_HGI_C2_ALL_leave_23andme_20210107	17_44219831_T_A	0.562642	2.953e-06	3932	0.182526729301019	0.0469778598116417	0.588086946596747	0.15132793543596	0.0310805288546318	0.0185019032312149
17_43205356_45363133	ENSG00000159314.7	ARHGAP27	Heart_Left_Ventricle	COVID19_HGI_B1_ALL_leave_23andme_20210107	17_43456769_C_T	1.77961e-11	0.8589	3685	6.62262411225968e-06	0.0309595589161797	0.00020713905645109	0.968336790520537	0.000489888882719754	0.135331805821078
17_43205356_45363133	ENSG00000159314.7	ARHGAP27	Nerve_Tibial	COVID19_HGI_A2_ALL_eur_leave_ukbb_23andme_20210107	17_43241960_T_C	0.44773	0.002865	4106	0.74286504273702	0.203263103901336	0.0402611653002331	0.0110136831466702	0.00259700491474075	0.0329490175903811
17_43205356_45363133	ENSG00000159314.7	ARHGAP27	Brain_Substantia_nigra	COVID19_HGI_B2_ALL_leave_UKBB_23andme_20210107	17_44219831_T_A	0.253887	6.81e-06	3257	0.0987156184282635	0.0319900324774415	0.610100754104676	0.197649245990659	0.0615443489989596	0.00681643398155233
17_43205356_45363133	ENSG00000159314.7	ARHGAP27	Liver	COVID19_HGI_A2_ALL_eur_leave_23andme_20210107	17_43241960_T_C	0.475512	0.002892	4088	0.470660538089456	0.284468382876167	0.137752228650667	0.0832338996957813	0.0238849506879292	0.00186455866415824
17_43205356_45363133	ENSG00000159314.7	ARHGAP27	Brain_Substantia_nigra	COVID19_HGI_A2_ALL_leave_23andme_20210107	17_44162597_C_A	0.210369	0.000146	3791	0.366594210875456	0.139011534680747	0.334044264520475	0.12663496791054	0.0337150220127818	0.00226685713535005
17_43205356_45363133	ENSG00000159314.7	ARHGAP27	Colon_Transverse	COVID19_HGI_B1_ALL_eur_leave_23andme_20210107	17_44189067_A_G	0.260715	7.033e-07	3659	0.0737751558082655	0.0221797007452305	0.661004327133995	0.198679423145311	0.0443613931671978	0.21332375834461
17_43205356_45363133	ENSG00000159314.7	ARHGAP27	Spleen	COVID19_HGI_B1_ALL_leave_UKBB_23andme_20210107	17_43849514_T_C	0.727574	0.001016	3359	0.720612156274814	0.188619051674836	0.0677196055486179	0.0177201668204181	0.00532901968131378	0.0356008374252095
17_43205356_45363133	ENSG00000159314.7	ARHGAP27	Muscle_Skeletal	COVID19_HGI_B2_ALL_eur_leave_23andme_20210107	17_44219831_T_A	0.274256	9.688e-08	3810	0.00242700613689612	0.000584037474536988	0.767485619268158	0.184643739250951	0.0448595978694584	0.00741743122470175
17_43205356_45363133	ENSG00000159314.7	ARHGAP27	Brain_Hypothalamus	COVID19_HGI_A2_ALL_leave_UKBB_23andme_20210107	17_43543064_A_C	0.75575	0.0002667	3798	0.680822247608374	0.215007850828187	0.074717263346784	0.0235903087245369	0.00586232949211859	0.01884649484133
17_43205356_45363133	ENSG00000159314.7	ARHGAP27	Brain_Hypothalamus	COVID19_HGI_B2_ALL_leave_23andme_20210107	17_44219831_T_A	0.553307	9.948e-10	3544	8.41497905739012e-05	2.4914069068667e-05	0.727857508864001	0.215438799053836	0.0565946282225212	0.0186772191563997
17_43205356_45363133	ENSG00000159314.7	ARHGAP27	Skin_Not_Sun_Exposed_Suprapubic	COVID19_HGI_C2_ALL_leave_UKBB_23andme_20210107	17_43522361_T_C	4.27034e-26	0.0007939	3780	2.92849252836795e-16	0.618335262895605	1.62758601300196e-16	0.343617883795641	0.0380468533087547	0.0748439162860938
17_43205356_45363133	ENSG00000159314.7	ARHGAP27	Vagina	COVID19_HGI_B1_ALL_leave_UKBB_23andme_20210107	17_43849514_T_C	0.711062	0.001016	3355	0.714290329688126	0.194826450010124	0.0670169396452226	0.0182736306559096	0.00559265000061736	0.0340136331466477
17_43205356_45363133	ENSG00000159314.7	ARHGAP27	Liver	COVID19_HGI_C2_ALL_leave_23andme_20210107	17_44219831_T_A	0.108557	2.953e-06	3928	0.137600713915115	0.0808137610747761	0.443336778228544	0.260296514236607	0.0779522325449578	0.0137409785123509
17_43205356_45363133	ENSG00000159314.7	ARHGAP27	Ovary	COVID19_HGI_C2_ALL_leave_UKBB_23andme_20210107	17_44219831_T_A	0.224437	2.535e-05	3779	0.463486943818525	0.163676954859793	0.257591948575378	0.0909423722575325	0.0243017804887705	0.0169865788693447
17_43205356_45363133	ENSG00000159314.7	ARHGAP27	Skin_Sun_Exposed_Lower_leg	COVID19_HGI_B2_ALL_leave_23andme_20210107	17_43548424_A_G	1.12502e-33	0.0001225	3544	6.98337417755705e-26	0.000115575221850701	6.04030182092729e-22	0.999673019971544	0.000211404806602952	0.0704204331430433
17_43205356_45363133	ENSG00000159314.7	ARHGAP27	Brain_Spinal_cord_cervical_c-1	COVID19_HGI_B1_ALL_leave_23andme_20210107	17_43933307_T_C	0.0662444	5.392e-08	3661	0.0206821680837544	0.00758438419133806	0.646846898415233	0.237118281440725	0.0877682678689494	0.627522217317369
17_43205356_45363133	ENSG00000159314.7	ARHGAP27	Esophagus_Muscularis	COVID19_HGI_B2_ALL_leave_UKBB_23andme_20210107	17_44219831_T_A	0.00784564	6.81e-06	3258	0.0298454927887764	0.0905685938779356	0.184456886415255	0.559614024130779	0.135515002787253	0.00656911788838785
17_43205356_45363133	ENSG00000159314.7	ARHGAP27	Breast_Mammary_Tissue	COVID19_HGI_B1_ALL_leave_UKBB_23andme_20210107	17_43849514_T_C	0.988659	0.001016	3360	0.741800307354488	0.167936832615602	0.0697322348268193	0.0157819941512307	0.00474863105186001	0.0402955320446301
17_43205356_45363133	ENSG00000159314.7	ARHGAP27	Brain_Hippocampus	COVID19_HGI_B1_ALL_eur_leave_23andme_20210107	17_44189067_A_G	0.131273	7.033e-07	3646	0.0717108300799163	0.0229880239786888	0.642379285650379	0.205867635330119	0.057054224960896	0.250327325711575
17_43205356_45363133	ENSG00000159314.7	ARHGAP27	Esophagus_Muscularis	COVID19_HGI_B1_ALL_leave_23andme_20210107	17_43933307_T_C	0.280019	5.392e-08	3685	0.00667020560094375	0.0220058788995052	0.208627285966081	0.688214164807624	0.0744824647258463	0.103006722180098
17_43205356_45363133	ENSG00000159314.7	ARHGAP27	Minor_Salivary_Gland	COVID19_HGI_A2_ALL_eur_leave_ukbb_23andme_20210107	17_43241960_T_C	0.202118	0.002865	4092	0.367030105093939	0.574035859613166	0.0198400903264341	0.0310218711032026	0.00807207386325815	0.00624066964021689
17_43205356_45363133	ENSG00000159314.7	ARHGAP27	Artery_Coronary	COVID19_HGI_B1_ALL_leave_23andme_20210107	17_43933307_T_C	0.12629	5.392e-08	3685	0.0215012897749365	0.00726797636985842	0.672506366202651	0.227252583158375	0.0714717844941792	0.617203585058567
17_43205356_45363133	ENSG00000159314.7	ARHGAP27	Vagina	COVID19_HGI_B2_ALL_leave_23andme_20210107	17_44219831_T_A	0.638297	9.948e-10	3542	8.4684941772666e-05	2.4413453959855e-05	0.732486323518408	0.211109004432636	0.0562955736532222	0.0185352198116068
17_43205356_45363133	ENSG00000159314.7	ARHGAP27	Artery_Coronary	COVID19_HGI_C2_ALL_leave_23andme_20210107	17_44219831_T_A	0.370068	2.953e-06	3932	0.166224662343266	0.0599362929951627	0.53556295289394	0.193064870095368	0.0452112216722629	0.01738409426538
17_43205356_45363133	ENSG00000159314.7	ARHGAP27	Skin_Sun_Exposed_Lower_leg	COVID19_HGI_C2_ALL_leave_UKBB_23andme_20210107	17_43570893_C_T	9.2512e-33	0.0004475	3780	3.34070753576255e-22	0.609918281892759	1.85668524200318e-22	0.338926819286442	0.0511548988207968	0.0840368690661378
17_43205356_45363133	ENSG00000159314.7	ARHGAP27	Vagina	COVID19_HGI_A2_ALL_eur_leave_23andme_20210107	17_43241960_T_C	0.838371	0.002892	4076	0.571884485096304	0.191659113723916	0.167340575663264	0.0560688143743266	0.0130470111421892	0.00401916842640193
17_43205356_45363133	ENSG00000159314.7	ARHGAP27	Stomach	COVID19_HGI_B1_ALL_eur_leave_23andme_20210107	17_44189067_A_G	0.000117569	7.033e-07	3662	0.0132270859724813	0.0291157672459038	0.118512050120524	0.260292610383389	0.578852486277702	0.439047489180002
17_43205356_45363133	ENSG00000159314.7	ARHGAP27	Brain_Amygdala	COVID19_HGI_B1_ALL_eur_leave_ukbb_23andme_20210107	17_43849514_T_C	0.403797	0.0003319	3627	0.678495480380576	0.215157744504155	0.0754945581553382	0.0239331650381437	0.00691905192178743	0.075894402256652
17_43205356_45363133	ENSG00000159314.7	ARHGAP27	Cells_Transformed_fibroblasts	COVID19_HGI_A2_ALL_leave_UKBB_23andme_20210107	17_43487282_G_C	2.57748e-10	0.1378	3798	0.00127473134782254	0.897050847584205	0.000139896188977721	0.0984443160706635	0.00309020880833053	0.320190656221831
17_43205356_45363133	ENSG00000159314.7	ARHGAP27	Muscle_Skeletal	COVID19_HGI_C2_ALL_eur_leave_ukbb_23andme_20210107	17_44157597_A_G	0.114205	0.0001014	4034	0.503362924641581	0.128870057396091	0.279702814119109	0.0715925323787319	0.0164716714644872	0.00890940161222756
17_43205356_45363133	ENSG00000159314.7	ARHGAP27	Colon_Transverse	COVID19_HGI_B2_ALL_eur_leave_23andme_20210107	17_44219831_T_A	0.823354	9.688e-08	3808	0.00229473089793859	0.000715180095198672	0.725656554094924	0.22611425061492	0.0452192842970185	0.00565353187452825
17_43205356_45363133	ENSG00000159314.7	ARHGAP27	Esophagus_Mucosa	COVID19_HGI_B2_ALL_leave_UKBB_23andme_20210107	17_44165803_T_C	2.01353e-19	3.736e-05	3258	1.46186287571151e-13	0.0991537619624697	9.03488765718083e-13	0.612520929925043	0.288325308111439	0.00382560842460601
17_43205356_45363133	ENSG00000159314.7	ARHGAP27	Brain_Frontal_Cortex_BA9	COVID19_HGI_B1_ALL_eur_leave_23andme_20210107	17_44189067_A_G	0.000289909	7.033e-07	3652	0.0193181487254127	0.0552368675891111	0.173068488715747	0.494601299082985	0.257775195886743	0.360796257059137
17_43205356_45363133	ENSG00000159314.7	ARHGAP27	Brain_Spinal_cord_cervical_c-1	COVID19_HGI_B2_ALL_eur_leave_23andme_20210107	17_44219831_T_A	0.326015	9.688e-08	3791	0.00213624018278056	0.000818929534581968	0.675537265066336	0.258905196539343	0.062602368676958	0.00616941957979251
17_43205356_45363133	ENSG00000159314.7	ARHGAP27	Cells_EBV-transformed_lymphocytes	COVID19_HGI_C2_ALL_eur_leave_ukbb_23andme_20210107	17_44219831_T_A	6.22534e-15	6.244e-05	4026	6.50408239417489e-07	0.563937079890252	3.61390041709056e-07	0.313220736710111	0.122841171601356	0.0107812655088552
17_43205356_45363133	ENSG00000159314.7	ARHGAP27	Stomach	COVID19_HGI_B1_ALL_eur_leave_ukbb_23andme_20210107	17_43849514_T_C	0.61984	0.0003319	3663	0.276378402908368	0.608392906895021	0.0313929426921835	0.0690906678596528	0.0147450796447755	0.013754290248307
17_43205356_45363133	ENSG00000159314.7	ARHGAP27	Adipose_Visceral_Omentum	COVID19_HGI_C2_ALL_leave_23andme_20210107	17_43785349_T_C	2.35107e-05	7.924e-06	3932	0.00339465754630286	0.186155504861875	0.0109373229816358	0.59957864577059	0.199933868839596	0.0128290941262274
17_43205356_45363133	ENSG00000159314.7	ARHGAP27	Brain_Putamen_basal_ganglia	COVID19_HGI_C2_ALL_leave_UKBB_23andme_20210107	17_44219831_T_A	0.000886743	2.535e-05	3773	0.188846521703509	0.403353435555182	0.104951530237533	0.224085070268958	0.0787634422348175	0.0243176517463431
17_43205356_45363133	ENSG00000159314.7	ARHGAP27	Heart_Left_Ventricle	COVID19_HGI_B2_ALL_leave_23andme_20210107	17_44219831_T_A	0.00449056	9.948e-10	3544	2.47162060901253e-08	0.000115538754640561	0.000213783968690082	0.999357493395025	0.000313159165438279	0.0118160103828465
17_43205356_45363133	ENSG00000159314.7	ARHGAP27	Colon_Transverse	COVID19_HGI_B2_ALL_eur_leave_ukbb_23andme_20210107	17_44219831_T_A	0.823354	0.0001441	3809	0.445250543834355	0.138793253812197	0.302558292899861	0.0942942003866563	0.01910370906693	0.00323354249494044
17_43205356_45363133	ENSG00000159314.7	ARHGAP27	Vagina	COVID19_HGI_C2_ALL_leave_UKBB_23andme_20210107	17_44219831_T_A	0.638297	2.535e-05	3777	0.48136577710512	0.14814245277722	0.267523627602243	0.0823109256538523	0.0206572168615647	0.0153881700158403
17_43205356_45363133	ENSG00000159314.7	ARHGAP27	Heart_Atrial_Appendage	COVID19_HGI_B2_ALL_eur_leave_ukbb_23andme_20210107	17_43500344_G_C	4.62252e-09	0.247	3811	0.0114981256937825	0.571675688553053	0.00781336168952081	0.38845222555186	0.0205605985117843	0.0177589559693536
17_43205356_45363133	ENSG00000159314.7	ARHGAP27	Minor_Salivary_Gland	COVID19_HGI_B2_ALL_leave_23andme_20210107	17_44219831_T_A	0.00337609	9.948e-10	3543	3.95532493691514e-05	5.51195002981284e-05	0.342117661175295	0.47657745887585	0.181210207199188	0.0161291416997115
17_43205356_45363133	ENSG00000159314.7	ARHGAP27	Small_Intestine_Terminal_Ileum	COVID19_HGI_C2_ALL_eur_leave_ukbb_23andme_20210107	17_43245240_G_C	0.165693	0.0001706	4031	0.479720458575329	0.15095567393982	0.266554358995046	0.0838588815005178	0.0189106269892876	0.00677577347363001
17_43205356_45363133	ENSG00000159314.7	ARHGAP27	Brain_Amygdala	COVID19_HGI_C2_ALL_leave_23andme_20210107	17_44219831_T_A	0.501829	2.953e-06	3900	0.169022292012222	0.0574950574187031	0.544555727997621	0.185193743346314	0.04373317922514	0.0178145522555079
17_43205356_45363133	ENSG00000159314.7	ARHGAP27	Brain_Hypothalamus	COVID19_HGI_B1_ALL_eur_leave_ukbb_23andme_20210107	17_43849514_T_C	0.316661	0.0003319	3654	0.682943058949525	0.20926436602975	0.077366395290494	0.0236995391312138	0.00672664059901723	0.0791899265779336
17_43205356_45363133	ENSG00000159314.7	ARHGAP27	Artery_Coronary	COVID19_HGI_A2_ALL_eur_leave_23andme_20210107	17_43288550_G_T	0.000110517	0.001994	4094	0.554199910929331	0.208490848697526	0.162224376057072	0.0610149869242403	0.014069877391831	0.0135246622988827
17_43205356_45363133	ENSG00000159314.7	ARHGAP27	Artery_Aorta	COVID19_HGI_B1_ALL_leave_UKBB_23andme_20210107	17_43849514_T_C	0.40712	0.001016	3360	0.402200026124787	0.500002188767975	0.0378084322573404	0.0469892317402345	0.0130001211096632	0.0083258505792264
17_43205356_45363133	ENSG00000159314.7	ARHGAP27	Thyroid	COVID19_HGI_B2_ALL_leave_23andme_20210107	17_44219831_T_A	0.0344837	9.948e-10	3544	1.91488713971947e-05	8.46810871798022e-05	0.165629049551574	0.732351067397377	0.101916053092472	0.00814536824768522
17_43205356_45363133	ENSG00000159314.7	ARHGAP27	Heart_Left_Ventricle	COVID19_HGI_B2_ALL_leave_UKBB_23andme_20210107	17_43456769_C_T	1.77961e-11	0.01486	3258	2.97420300004957e-05	0.139024004320304	0.000183817445682238	0.859221496702818	0.00154093950119473	0.548916786695053
17_43205356_45363133	ENSG00000159314.7	ARHGAP27	Brain_Substantia_nigra	COVID19_HGI_A2_ALL_leave_UKBB_23andme_20210107	17_43543064_A_C	0.483799	0.0002667	3798	0.648378014440667	0.246319266333454	0.0711566506873245	0.0270253412033301	0.00712072733522447	0.0175463886311338
17_43205356_45363133	ENSG00000159314.7	ARHGAP27	Pituitary	COVID19_HGI_C2_ALL_leave_UKBB_23andme_20210107	17_44219831_T_A	0.492101	2.535e-05	3780	0.468247124980328	0.161428410735693	0.260240538046067	0.0896976583812015	0.0203862678567114	0.0144117455627075
17_43205356_45363133	ENSG00000159314.7	ARHGAP27	Adipose_Subcutaneous	COVID19_HGI_B1_ALL_leave_23andme_20210107	17_43933307_T_C	0.21193	5.392e-08	3685	0.00593368583239918	0.021424544275014	0.185590796603582	0.66998889755524	0.117062075733765	0.0650984547703159
17_43205356_45363133	ENSG00000159314.7	ARHGAP27	Prostate	COVID19_HGI_A2_ALL_leave_UKBB_23andme_20210107	17_43543064_A_C	0.791927	0.0002667	3796	0.659911760910887	0.235153870197774	0.0724080131381723	0.0257952404987532	0.00673111525441379	0.0156838714634747
17_43205356_45363133	ENSG00000159314.7	ARHGAP27	Esophagus_Muscularis	COVID19_HGI_C2_ALL_leave_23andme_20210107	17_44219831_T_A	0.00784564	2.953e-06	3932	0.047455945212863	0.162172337655357	0.152899369998952	0.522391596706721	0.115080750426106	0.0166306349656135
17_43205356_45363133	ENSG00000159314.7	ARHGAP27	Uterus	COVID19_HGI_A2_ALL_leave_23andme_20210107	17_44212310_G_A	0.825831	0.0001348	3789	0.388682484029025	0.120970908098233	0.354168506413798	0.110203036019795	0.02597506543915	0.00228967592485199
17_43205356_45363133	ENSG00000159314.7	ARHGAP27	Artery_Aorta	COVID19_HGI_C2_ALL_eur_leave_23andme_20210107	17_44110271_G_A	0.00521582	1.206e-05	4033	0.102614139868638	0.148469337245957	0.257364025700166	0.372253030268251	0.119299466916988	0.011307438278006
17_43205356_45363133	ENSG00000159314.7	ARHGAP27	Brain_Cerebellar_Hemisphere	COVID19_HGI_C2_ALL_leave_23andme_20210107	17_44219831_T_A	0.506518	2.953e-06	3919	0.143905277056193	0.0839140680571996	0.46364602264458	0.27032313100502	0.0382115012370072	0.0165630178836952
17_43205356_45363133	ENSG00000159314.7	ARHGAP27	Brain_Putamen_basal_ganglia	COVID19_HGI_B1_ALL_leave_23andme_20210107	17_43933307_T_C	0.0194458	5.392e-08	3678	0.00865426154306521	0.0181345300281747	0.270671981791557	0.567042784125841	0.135496442511363	0.324120079727445
17_43205356_45363133	ENSG00000159314.7	ARHGAP27	Cells_EBV-transformed_lymphocytes	COVID19_HGI_B2_ALL_eur_leave_23andme_20210107	17_44219831_T_A	6.22534e-15	9.688e-08	3804	2.66295991234677e-09	0.00222127549874561	8.42100553498293e-07	0.702132249845799	0.295645629891942	0.00941814088679322
17_43205356_45363133	ENSG00000159314.7	ARHGAP27	Nerve_Tibial	COVID19_HGI_C2_ALL_leave_UKBB_23andme_20210107	17_44219831_T_A	0.562642	2.535e-05	3780	0.508346673889759	0.124711591650828	0.282526906988606	0.0692965977004797	0.0151182297703274	0.0161147215089656
17_43205356_45363133	ENSG00000159314.7	ARHGAP27	Testis	COVID19_HGI_C2_ALL_leave_23andme_20210107	17_44219831_T_A	0.000101144	2.953e-06	3932	0.00383675959181882	0.19546874719751	0.0123617414381945	0.629626416834051	0.158706334938425	0.0140863331094722
17_43205356_45363133	ENSG00000159314.7	ARHGAP27	Colon_Sigmoid	COVID19_HGI_C2_ALL_eur_leave_ukbb_23andme_20210107	17_44219831_T_A	0.0537471	6.244e-05	4034	0.383822163860007	0.23527852500226	0.213277804338435	0.130699893363121	0.0369216134361773	0.00774084115841432
17_43205356_45363133	ENSG00000159314.7	ARHGAP27	Brain_Substantia_nigra	COVID19_HGI_C2_ALL_leave_23andme_20210107	17_44219831_T_A	0.253887	2.953e-06	3919	0.161191202420789	0.0632416581067859	0.519331549366338	0.20370168962939	0.0525339004766978	0.0176305735464069
17_43205356_45363133	ENSG00000159314.7	ARHGAP27	Testis	COVID19_HGI_B2_ALL_eur_leave_23andme_20210107	17_44221350_G_A	9.03691e-06	3.321e-07	3810	5.05884939992052e-05	0.00245613039177697	0.0159974633168739	0.776490498692707	0.205005319104642	0.00585873247573612
17_43205356_45363133	ENSG00000159314.7	ARHGAP27	Brain_Nucleus_accumbens_basal_ganglia	COVID19_HGI_B1_ALL_leave_23andme_20210107	17_43933307_T_C	2.87989e-05	5.392e-08	3680	1.20925304756013e-05	0.0262122489018369	0.0003782095406062	0.819668278756166	0.153729170270915	0.0176583774956093
17_43205356_45363133	ENSG00000159314.7	ARHGAP27	Prostate	COVID19_HGI_B1_ALL_eur_leave_ukbb_23andme_20210107	17_43849514_T_C	0.669281	0.0003319	3657	0.663235526749183	0.228468586073507	0.0752047943892602	0.025899039363761	0.00719205342428882	0.0691059872221981
17_43205356_45363133	ENSG00000159314.7	ARHGAP27	Artery_Aorta	COVID19_HGI_B1_ALL_leave_23andme_20210107	17_43933307_T_C	0.0223688	5.392e-08	3685	0.0111440929345348	0.0151116877067748	0.348559250281105	0.472502972303499	0.152681996774086	0.422837371438718
17_43205356_45363133	ENSG00000159314.7	ARHGAP27	Vagina	COVID19_HGI_C2_ALL_leave_23andme_20210107	17_44219831_T_A	0.638297	2.953e-06	3923	0.171736515993903	0.0550495530258785	0.553316451202261	0.177321120256002	0.0425763595219553	0.0175102469629961
17_43205356_45363133	ENSG00000159314.7	ARHGAP27	Vagina	COVID19_HGI_A2_ALL_eur_leave_ukbb_23andme_20210107	17_43241960_T_C	0.838371	0.002865	4088	0.707802852985724	0.237940276715388	0.0382571819475236	0.0128576771003785	0.00314201125098589	0.0269969519485592
17_43205356_45363133	ENSG00000159314.7	ARHGAP27	Brain_Cerebellum	COVID19_HGI_C2_ALL_leave_UKBB_23andme_20210107	17_43522361_T_C	1.35069e-05	0.0007939	3780	0.19292208932479	0.426393230487274	0.107221476968949	0.236942625264897	0.0365205779540901	0.0272737876921274
17_43205356_45363133	ENSG00000159314.7	ARHGAP27	Breast_Mammary_Tissue	COVID19_HGI_B2_ALL_leave_UKBB_23andme_20210107	17_44219831_T_A	0.946114	6.81e-06	3258	0.10986819796435	0.0240575353789779	0.679028684699089	0.148646633737851	0.0383989482197319	0.00674399738949918
17_43205356_45363133	ENSG00000159314.7	ARHGAP27	Whole_Blood	COVID19_HGI_C2_ALL_eur_leave_23andme_20210107	17_44219831_T_A	0.997291	1.064e-05	4033	0.219093982354019	0.0579827775173966	0.549504282523785	0.145397170708578	0.0280217868962212	0.0066055053398864
17_43205356_45363133	ENSG00000159314.7	ARHGAP27	Spleen	COVID19_HGI_B1_ALL_eur_leave_ukbb_23andme_20210107	17_43849514_T_C	0.727574	0.0003319	3660	0.692557814443593	0.199661462777981	0.0786000610849504	0.0226535350997897	0.00652712659368589	0.0786355707363085
17_43205356_45363133	ENSG00000159314.7	ARHGAP27	Artery_Tibial	COVID19_HGI_A2_ALL_leave_UKBB_23andme_20210107	17_43543064_A_C	0.983411	0.0002667	3798	0.645102823923774	0.250407461544406	0.0707972128557595	0.027474905875028	0.00621759580103306	0.0113407271537457
17_43205356_45363133	ENSG00000159314.7	ARHGAP27	Lung	COVID19_HGI_A2_ALL_leave_UKBB_23andme_20210107	17_43543064_A_C	0.0613744	0.0002667	3798	0.703206351796855	0.193008444373452	0.0771738208598614	0.0211763974488087	0.00543498552102366	0.0555621937610189
17_43205356_45363133	ENSG00000159314.7	ARHGAP27	Thyroid	COVID19_HGI_B1_ALL_leave_23andme_20210107	17_43933307_T_C	0.326858	5.392e-08	3685	0.00534169107549107	0.0240351435908078	0.167074686781958	0.751707111077081	0.0518413674746612	0.103560023229946
17_43205356_45363133	ENSG00000159314.7	ARHGAP27	Pancreas	COVID19_HGI_A2_ALL_eur_leave_ukbb_23andme_20210107	17_43241960_T_C	0.407204	0.002865	4106	0.549428488110669	0.395478840320886	0.0297774560759775	0.021429939236793	0.00388527625567557	0.0166449294408666
17_43205356_45363133	ENSG00000159314.7	ARHGAP27	Spleen	COVID19_HGI_C2_ALL_eur_leave_23andme_20210107	17_44219831_T_A	0.663323	1.064e-05	4030	0.208335428810455	0.0661433046814452	0.52251915426218	0.165854673359863	0.0371474388860571	0.00677224998294375
17_43205356_45363133	ENSG00000159314.7	ARHGAP27	Pituitary	COVID19_HGI_B2_ALL_leave_UKBB_23andme_20210107	17_44219831_T_A	0.492101	6.81e-06	3258	0.102208061148906	0.0302471218151319	0.631686025742456	0.186890143147667	0.0489686481458397	0.00636730411595815
17_43205356_45363133	ENSG00000159314.7	ARHGAP27	Small_Intestine_Terminal_Ileum	COVID19_HGI_A2_ALL_eur_leave_23andme_20210107	17_43241960_T_C	0.00128702	0.002892	4088	0.578766223850677	0.185393537425686	0.169394425546351	0.054249144920212	0.012196668257074	0.0117545423141626
17_43205356_45363133	ENSG00000159314.7	ARHGAP27	Adrenal_Gland	COVID19_HGI_A2_ALL_leave_UKBB_23andme_20210107	17_43543064_A_C	0.774294	0.0002667	3798	0.686330596530964	0.209484334964788	0.075321780544189	0.022984110173433	0.00587917778662627	0.0174781457974617
17_43205356_45363133	ENSG00000159314.7	ARHGAP27	Uterus	COVID19_HGI_C2_ALL_eur_leave_23andme_20210107	17_44219831_T_A	0.95689	1.064e-05	4020	0.205595945184913	0.0687012274090758	0.515636513452144	0.172265506727548	0.0378008072263191	0.00676571901314693
17_43205356_45363133	ENSG00000159314.7	ARHGAP27	Skin_Sun_Exposed_Lower_leg	COVID19_HGI_B2_ALL_eur_leave_ukbb_23andme_20210107	17_43548424_A_G	1.12502e-33	0.01623	3811	3.22025928537312e-22	0.587827420842883	2.18827408925123e-22	0.399435692568937	0.0127368865881828	0.0773830982940619
17_43205356_45363133	ENSG00000159314.7	ARHGAP27	Brain_Spinal_cord_cervical_c-1	COVID19_HGI_A2_ALL_leave_UKBB_23andme_20210107	17_43543064_A_C	0.716977	0.0002667	3787	0.646520282805989	0.248646351570282	0.0709181189650301	0.0272678744174695	0.00664737224123009	0.0173953695278619
17_43205356_45363133	ENSG00000159314.7	ARHGAP27	Skin_Sun_Exposed_Lower_leg	COVID19_HGI_A2_ALL_leave_23andme_20210107	17_43548424_A_G	1.12502e-33	0.01453	3791	2.65961413187851e-22	0.516971553043733	2.42346665668827e-22	0.471057612621719	0.0119708343345457	0.0774109703490953
17_43205356_45363133	ENSG00000159314.7	ARHGAP27	Brain_Cerebellum	COVID19_HGI_A2_ALL_leave_UKBB_23andme_20210107	17_43521161_C_G	1.20344e-05	0.05939	3798	0.273938930958248	0.618235940779366	0.0300635992981205	0.0678387672008918	0.00992276176337356	0.00804655907994218
17_43205356_45363133	ENSG00000159314.7	ARHGAP27	Prostate	COVID19_HGI_B1_ALL_eur_leave_23andme_20210107	17_44189067_A_G	0.862435	7.033e-07	3656	0.0707099089243443	0.0243518030030837	0.633531863956238	0.218128917633174	0.0532775064831602	0.129708358379308
17_43205356_45363133	ENSG00000159314.7	ARHGAP27	Heart_Atrial_Appendage	COVID19_HGI_B1_ALL_eur_leave_ukbb_23andme_20210107	17_43500344_G_C	4.62252e-09	0.5397	3663	0.0178198411260888	0.869684746769695	0.00202409900834616	0.0987730226874421	0.0116982904084284	0.266406341103028
17_43205356_45363133	ENSG00000159314.7	ARHGAP27	Skin_Not_Sun_Exposed_Suprapubic	COVID19_HGI_A2_ALL_eur_leave_23andme_20210107	17_43529293_G_A	4.27034e-26	0.03401	4094	3.52547868213963e-16	0.767931447915004	1.03197161932699e-16	0.22478018910831	0.00728836297668931	0.0193822439784167
17_43205356_45363133	ENSG00000159314.7	ARHGAP27	Brain_Hippocampus	COVID19_HGI_B2_ALL_eur_leave_ukbb_23andme_20210107	17_44219831_T_A	0.649057	0.0001441	3796	0.436388016916434	0.145309230903783	0.296488187799303	0.0987020331443913	0.0231125312360883	0.00336309206282864
17_43205356_45363133	ENSG00000159314.7	ARHGAP27	Artery_Coronary	COVID19_HGI_A2_ALL_eur_leave_ukbb_23andme_20210107	17_43241960_T_C	0.536391	0.002865	4106	0.686458046454383	0.258969667310316	0.0372040670781152	0.0140320807724875	0.00333613838469847	0.0246524195003354
17_43205356_45363133	ENSG00000159314.7	ARHGAP27	Nerve_Tibial	COVID19_HGI_B2_ALL_leave_23andme_20210107	17_44219831_T_A	0.562642	9.948e-10	3544	9.0145457444334e-05	2.07238316803695e-05	0.779717306999317	0.1792107803825	0.0409610433290577	0.019679715644437
17_43205356_45363133	ENSG00000159314.7	ARHGAP27	Brain_Hypothalamus	COVID19_HGI_A2_ALL_leave_23andme_20210107	17_44212310_G_A	0.631222	0.0001348	3791	0.386944360698822	0.121972193693767	0.352587521966886	0.111114886149662	0.0273810374908632	0.00221920390346462
17_43205356_45363133	ENSG00000159314.7	ARHGAP27	Whole_Blood	COVID19_HGI_A2_ALL_eur_leave_ukbb_23andme_20210107	17_43241960_T_C	0.0368352	0.002865	4106	0.744165012297751	0.201904687137434	0.0403316199405228	0.0109399991582161	0.00265868146607643	0.0696236451815696
17_43205356_45363133	ENSG00000159314.7	ARHGAP27	Heart_Left_Ventricle	COVID19_HGI_A2_ALL_leave_23andme_20210107	17_43543830_T_C	2.29659e-11	0.08336	3791	0.000111739763660601	0.522384488602486	0.000101818375910955	0.476000502330924	0.0014014509270178	0.218360697487436
17_43205356_45363133	ENSG00000159314.7	ARHGAP27	Lung	COVID19_HGI_C2_ALL_eur_leave_ukbb_23andme_20210107	17_43999406_A_G	0.216349	7.103e-05	4034	0.486552416532385	0.144960729451579	0.270361747872996	0.0805324876108291	0.0175926185322117	0.00820370107938771
17_43205356_45363133	ENSG00000159314.7	ARHGAP27	Skin_Sun_Exposed_Lower_leg	COVID19_HGI_A2_ALL_eur_leave_ukbb_23andme_20210107	17_43548424_A_G	1.12502e-33	0.1757	4106	4.8544780382533e-22	0.943611363000151	2.63098855781879e-23	0.0511357901142334	0.00525284688561188	0.064018828570341
17_43205356_45363133	ENSG00000159314.7	ARHGAP27	Brain_Hippocampus	COVID19_HGI_C2_ALL_eur_leave_23andme_20210107	17_44219831_T_A	0.649057	1.064e-05	4018	0.202322767516477	0.0714460115671147	0.507428665893585	0.179148060155023	0.0396544948678007	0.00641580031718998
17_43205356_45363133	ENSG00000159314.7	ARHGAP27	Artery_Tibial	COVID19_HGI_B2_ALL_leave_23andme_20210107	17_44219831_T_A	0.223804	9.948e-10	3544	7.96114731124159e-05	2.92074889069773e-05	0.688603121902101	0.252572812068924	0.0587152470669558	0.0185675995543478
17_43205356_45363133	ENSG00000159314.7	ARHGAP27	Brain_Hippocampus	COVID19_HGI_A2_ALL_eur_leave_23andme_20210107	17_43241960_T_C	0.645134	0.002892	4075	0.562139680262677	0.201585405291968	0.16438357108446	0.0589356116152837	0.0129557317456122	0.00423950502925749
17_43205356_45363133	ENSG00000159314.7	ARHGAP27	Brain_Cerebellum	COVID19_HGI_B1_ALL_leave_23andme_20210107	17_43933307_T_C	0.0115842	5.392e-08	3685	0.00889649160669608	0.0190298197552176	0.278259923241709	0.595106281008476	0.0987074843879016	0.695354521331135
17_43205356_45363133	ENSG00000159314.7	ARHGAP27	Adipose_Visceral_Omentum	COVID19_HGI_C2_ALL_eur_leave_23andme_20210107	17_44110271_G_A	3.31372e-05	1.206e-05	4033	0.00397858445961902	0.228463305949979	0.0099785908104524	0.572818493880572	0.184761024899378	0.00971210432823211
17_43205356_45363133	ENSG00000159314.7	ARHGAP27	Adipose_Subcutaneous	COVID19_HGI_B1_ALL_eur_leave_23andme_20210107	17_44189067_A_G	0.108522	7.033e-07	3662	0.0188883325170742	0.0654440332161745	0.169235689146783	0.58620524796147	0.160226697158499	0.0226201208545421
17_43205356_45363133	ENSG00000159314.7	ARHGAP27	Artery_Aorta	COVID19_HGI_B2_ALL_leave_UKBB_23andme_20210107	17_44219831_T_A	0.0246157	6.81e-06	3258	0.0534406917277329	0.0646179278615685	0.330284498022498	0.399211769252687	0.152445113135514	0.00476720712736874
17_43205356_45363133	ENSG00000159314.7	ARHGAP27	Brain_Anterior_cingulate_cortex_BA24	COVID19_HGI_B2_ALL_leave_23andme_20210107	17_44219831_T_A	0.751989	9.948e-10	3544	8.42877023637022e-05	2.51732708060066e-05	0.729050383273823	0.217684215167043	0.0531559405859657	0.0187227251029899
17_43205356_45363133	ENSG00000159314.7	ARHGAP27	Adrenal_Gland	COVID19_HGI_B1_ALL_leave_23andme_20210107	17_43933307_T_C	0.638936	5.392e-08	3685	0.0227128613377604	0.00674777128214333	0.710401283095449	0.211004211876671	0.049133872407976	0.463899946645198
17_43205356_45363133	ENSG00000159314.7	ARHGAP27	Vagina	COVID19_HGI_C2_ALL_eur_leave_23andme_20210107	17_44219831_T_A	0.638297	1.064e-05	4019	0.205850497058861	0.0678824664813269	0.516276533225007	0.170210595789832	0.0397799074449737	0.00674404990667968
17_43205356_45363133	ENSG00000159314.7	ARHGAP27	Esophagus_Mucosa	COVID19_HGI_C2_ALL_eur_leave_23andme_20210107	17_43999406_A_G	3.40234e-19	1.496e-05	4033	2.8670439730943e-13	0.221514372762296	7.19076318058641e-13	0.555351670817396	0.223133956419302	0.0125822555129459
17_43205356_45363133	ENSG00000159314.7	ARHGAP27	Vagina	COVID19_HGI_B2_ALL_eur_leave_ukbb_23andme_20210107	17_44219831_T_A	0.638297	0.0001441	3799	0.44359517414724	0.137990776693179	0.301413244086438	0.093738460237143	0.0232623448359998	0.00352030987732098
17_43205356_45363133	ENSG00000159314.7	ARHGAP27	Adipose_Subcutaneous	COVID19_HGI_B2_ALL_eur_leave_23andme_20210107	17_44219831_T_A	0.00515728	9.688e-08	3810	0.000529822528992133	0.0019273617400474	0.167544352518938	0.609263681481757	0.220734781730265	0.00456949935574803
17_43205356_45363133	ENSG00000159314.7	ARHGAP27	Adrenal_Gland	COVID19_HGI_A2_ALL_eur_leave_23andme_20210107	17_43241960_T_C	0.966496	0.002892	4092	0.572638352641244	0.190780238125795	0.167614138969962	0.0558292015133727	0.0131380687496267	0.00377044105859779
17_43205356_45363133	ENSG00000159314.7	ARHGAP27	Vagina	COVID19_HGI_B1_ALL_eur_leave_ukbb_23andme_20210107	17_43849514_T_C	0.711062	0.0003319	3649	0.686803356650426	0.205603708996269	0.0776876074964459	0.023250162219331	0.00665516463752854	0.0773657233803394
17_43205356_45363133	ENSG00000159314.7	ARHGAP27	Adipose_Subcutaneous	COVID19_HGI_B1_ALL_eur_leave_ukbb_23andme_20210107	17_43849514_T_C	0.245579	0.0003319	3663	0.197695586557458	0.684987429687264	0.0224556121389613	0.0777884679734709	0.0170729036428461	0.00923879054906193
17_43205356_45363133	ENSG00000159314.7	ARHGAP27	Adipose_Subcutaneous	COVID19_HGI_C2_ALL_eur_leave_ukbb_23andme_20210107	17_44078832_G_A	0.00147728	8.821e-05	4034	0.121621102652533	0.463615380763555	0.0675809897846661	0.257526708678336	0.0896558181209104	0.00862240823774402
17_43205356_45363133	ENSG00000159314.7	ARHGAP27	Cells_Transformed_fibroblasts	COVID19_HGI_B2_ALL_leave_23andme_20210107	17_44219831_T_A	0.254283	9.948e-10	3544	1.64144847375094e-07	0.000115421903627487	0.00141977845563828	0.998346980652716	0.000117654843171337	0.0187596324630353
17_43205356_45363133	ENSG00000159314.7	ARHGAP27	Adipose_Visceral_Omentum	COVID19_HGI_A2_ALL_leave_UKBB_23andme_20210107	17_44343370_C_G	1.4049e-07	0.07991	3798	0.0146435102064899	0.861148116622039	0.00160706118559303	0.0944791164210668	0.0281221955648114	0.0105392915903419
17_43205356_45363133	ENSG00000159314.7	ARHGAP27	Heart_Left_Ventricle	COVID19_HGI_C2_ALL_leave_UKBB_23andme_20210107	17_43456769_C_T	1.77961e-11	0.1325	3780	0.000137309955754132	0.641909830181297	7.63135849815163e-05	0.356756991005381	0.00111955527258567	0.47023120516935
17_43205356_45363133	ENSG00000159314.7	ARHGAP27	Cells_Transformed_fibroblasts	COVID19_HGI_A2_ALL_eur_leave_ukbb_23andme_20210107	17_43487282_G_C	2.57748e-10	0.03713	4106	0.00133777784955154	0.94147683286951	7.25037416451052e-05	0.0510192638979989	0.00609362164129475	0.50009705528853
17_43205356_45363133	ENSG00000159314.7	ARHGAP27	Brain_Spinal_cord_cervical_c-1	COVID19_HGI_B1_ALL_eur_leave_23andme_20210107	17_44189067_A_G	0.0120921	7.033e-07	3643	0.0665782436490718	0.0245696702003578	0.59642547279474	0.220009170741344	0.0924174426144866	0.382438691345127
17_43205356_45363133	ENSG00000159314.7	ARHGAP27	Prostate	COVID19_HGI_B1_ALL_leave_UKBB_23andme_20210107	17_43849514_T_C	0.669281	0.001016	3357	0.690525174602897	0.217993223471227	0.064883857369395	0.0204771894521459	0.00612055510433591	0.0300338087942537
17_43205356_45363133	ENSG00000159314.7	ARHGAP27	Adipose_Subcutaneous	COVID19_HGI_C2_ALL_leave_23andme_20210107	17_44219831_T_A	0.00515728	2.953e-06	3932	0.0407630615688711	0.154376409150344	0.13133541867415	0.497212488631744	0.17631262197489	0.0128891115457868
17_43205356_45363133	ENSG00000159314.7	ARHGAP27	Brain_Spinal_cord_cervical_c-1	COVID19_HGI_B1_ALL_leave_UKBB_23andme_20210107	17_43849514_T_C	0.566393	0.001016	3344	0.681643324511871	0.22725796396853	0.0636948635605257	0.0212295137265053	0.00617433423256775	0.0301028001967307
17_43205356_45363133	ENSG00000159314.7	ARHGAP27	Adipose_Visceral_Omentum	COVID19_HGI_C2_ALL_eur_leave_ukbb_23andme_20210107	17_43522361_T_C	1.44455e-06	0.0001525	4034	0.00984352932839798	0.565350143808753	0.00546973708080974	0.314041851276564	0.105294738505476	0.030474648652374
17_43205356_45363133	ENSG00000159314.7	ARHGAP27	Brain_Spinal_cord_cervical_c-1	COVID19_HGI_C2_ALL_leave_UKBB_23andme_20210107	17_44219831_T_A	0.326015	2.535e-05	3764	0.454163979222311	0.173481677585392	0.252386285668739	0.0963829954693505	0.0235850620542075	0.0155087467287057
17_43205356_45363133	ENSG00000159314.7	ARHGAP27	Cells_EBV-transformed_lymphocytes	COVID19_HGI_B2_ALL_leave_UKBB_23andme_20210107	17_44219831_T_A	6.22534e-15	6.81e-06	3256	1.29968611663337e-07	0.0993943149770833	8.03256015648654e-07	0.61400850473801	0.28659624706028	0.010269880993517
17_43205356_45363133	ENSG00000159314.7	ARHGAP27	Adipose_Visceral_Omentum	COVID19_HGI_B1_ALL_eur_leave_ukbb_23andme_20210107	17_44200191_C_T	1.09382e-06	0.3214	3663	0.0172534278318483	0.86250973062586	0.00195976192592919	0.0979494060685111	0.0203276735478522	0.0101302838612795
17_43205356_45363133	ENSG00000159314.7	ARHGAP27	Cells_Transformed_fibroblasts	COVID19_HGI_A2_ALL_eur_leave_23andme_20210107	17_43487282_G_C	2.57748e-10	0.2641	4094	0.00109610683451239	0.77139679511488	0.00032085037152476	0.225800461728048	0.0013857859510344	0.280302375364984
17_43205356_45363133	ENSG00000159314.7	ARHGAP27	Prostate	COVID19_HGI_B2_ALL_leave_UKBB_23andme_20210107	17_44219831_T_A	0.259551	6.81e-06	3256	0.100489326287157	0.0306426176784532	0.621062870753956	0.189324738706607	0.058480446573827	0.00688240207095298
17_43205356_45363133	ENSG00000159314.7	ARHGAP27	Colon_Transverse	COVID19_HGI_B1_ALL_leave_UKBB_23andme_20210107	17_43849514_T_C	0.0704914	0.001016	3359	0.713986334978892	0.19529401327756	0.0671075702829391	0.0183504211865812	0.00526166027402775	0.0457693663002608
17_43205356_45363133	ENSG00000159314.7	ARHGAP27	Brain_Cerebellar_Hemisphere	COVID19_HGI_C2_ALL_eur_leave_ukbb_23andme_20210107	17_43522361_T_C	0.000432412	0.0001525	4019	0.393720996344084	0.233968437113358	0.218748743496498	0.129967699486951	0.0235941235591086	0.0452127213459783
17_43205356_45363133	ENSG00000159314.7	ARHGAP27	Spleen	COVID19_HGI_B2_ALL_eur_leave_23andme_20210107	17_44219831_T_A	0.663323	9.688e-08	3808	0.0023012831605622	0.00068841699640608	0.727728549740931	0.217644607716598	0.0516371423855028	0.00612126934135362
17_43205356_45363133	ENSG00000159314.7	ARHGAP27	Thyroid	COVID19_HGI_A2_ALL_leave_23andme_20210107	17_44095467_T_C	0.00372074	0.0002819	3791	0.0892655615795057	0.407349656228855	0.0813396610754541	0.371130113718298	0.050915007397888	0.00259793531628122
17_43205356_45363133	ENSG00000159314.7	ARHGAP27	Brain_Anterior_cingulate_cortex_BA24	COVID19_HGI_A2_ALL_leave_23andme_20210107	17_44212310_G_A	0.823982	0.0001348	3791	0.386816634119098	0.122925543777306	0.352471136246333	0.111985167678004	0.0258015181792598	0.0022785345024476
17_43205356_45363133	ENSG00000159314.7	ARHGAP27	Whole_Blood	COVID19_HGI_B2_ALL_leave_23andme_20210107	17_44219831_T_A	0.997291	9.948e-10	3544	9.03919743827757e-05	2.06536282683755e-05	0.781849566669641	0.178605079455798	0.039434308271911	0.0183088152642646
17_43205356_45363133	ENSG00000159314.7	ARHGAP27	Brain_Cerebellum	COVID19_HGI_C2_ALL_leave_23andme_20210107	17_43522361_T_C	1.35069e-05	0.0002508	3932	0.0684320912936008	0.154531003798072	0.220482883642285	0.497828167348803	0.058725853917239	0.014812751005542
17_43205356_45363133	ENSG00000159314.7	ARHGAP27	Colon_Transverse	COVID19_HGI_A2_ALL_eur_leave_23andme_20210107	17_43241960_T_C	0.896541	0.002892	4091	0.572844679925915	0.192448382281638	0.167659112361998	0.0563147004166135	0.0107331250138357	0.00442053934491042
17_43205356_45363133	ENSG00000159314.7	ARHGAP27	Whole_Blood	COVID19_HGI_B2_ALL_eur_leave_ukbb_23andme_20210107	17_44219831_T_A	0.997291	0.0001441	3811	0.469576493972103	0.116106522040525	0.319092962280374	0.0788819301464525	0.0163420915605454	0.00343862709543587
17_43205356_45363133	ENSG00000159314.7	ARHGAP27	Artery_Aorta	COVID19_HGI_C2_ALL_eur_leave_ukbb_23andme_20210107	17_44110271_G_A	0.00521582	8.277e-05	4034	0.246129712971057	0.356243334369448	0.136766476008047	0.197890153071949	0.062970323579499	0.00981435405492593
17_43205356_45363133	ENSG00000159314.7	ARHGAP27	Testis	COVID19_HGI_B1_ALL_eur_leave_23andme_20210107	17_44343304_T_A	9.34286e-06	0.0002578	3662	0.0021873630151675	0.081013148803936	0.0195983360072378	0.725690131630627	0.171511020543033	0.00395219254478122
17_43205356_45363133	ENSG00000159314.7	ARHGAP27	Brain_Cerebellar_Hemisphere	COVID19_HGI_B2_ALL_eur_leave_23andme_20210107	17_44219831_T_A	0.506518	9.688e-08	3796	0.00191750803204818	0.00109056939478682	0.606367996856892	0.344821790750143	0.0458021349661297	0.00628749568633576
17_43205356_45363133	ENSG00000159314.7	ARHGAP27	Prostate	COVID19_HGI_B2_ALL_leave_23andme_20210107	17_44219831_T_A	0.259551	9.948e-10	3542	8.10251916316599e-05	2.69356936937822e-05	0.700831145152098	0.232915383773888	0.066145510188688	0.0188288302332165
17_43205356_45363133	ENSG00000159314.7	ARHGAP27	Artery_Tibial	COVID19_HGI_C2_ALL_eur_leave_23andme_20210107	17_44110271_G_A	0.133621	1.206e-05	4033	0.193561688379419	0.0797785957872287	0.485467357680144	0.200049610854415	0.041142747298793	0.00799026560846902
17_43205356_45363133	ENSG00000159314.7	ARHGAP27	Esophagus_Muscularis	COVID19_HGI_B1_ALL_leave_UKBB_23andme_20210107	17_43911716_G_T	1.83576e-05	0.2207	3360	0.223891890332933	0.677409537571431	0.0210467449497237	0.0636652549696916	0.0139865721762208	0.0197696731718841
17_43205356_45363133	ENSG00000159314.7	ARHGAP27	Pituitary	COVID19_HGI_B2_ALL_eur_leave_23andme_20210107	17_44219831_T_A	0.492101	9.688e-08	3809	0.00221302800322185	0.000768188536744126	0.699819876736951	0.242867858057099	0.0543310486659848	0.0057372261265382
17_43205356_45363133	ENSG00000159314.7	ARHGAP27	Skin_Not_Sun_Exposed_Suprapubic	COVID19_HGI_A2_ALL_leave_23andme_20210107	17_43529293_G_A	4.27034e-26	0.01312	3791	2.37453430745046e-16	0.517215988576017	2.1636991059316e-16	0.471280812327408	0.011503199096572	0.0189042311997665
17_43205356_45363133	ENSG00000159314.7	ARHGAP27	Brain_Hypothalamus	COVID19_HGI_C2_ALL_leave_UKBB_23andme_20210107	17_44219831_T_A	0.553307	2.535e-05	3774	0.478675054100105	0.150749319353627	0.266025390676076	0.083758687310212	0.0207915485599794	0.0154990872251417
17_43205356_45363133	ENSG00000159314.7	ARHGAP27	Artery_Aorta	COVID19_HGI_A2_ALL_leave_UKBB_23andme_20210107	17_44168677_A_G	0.00422295	0.003507	3798	0.366077203949557	0.519277132328408	0.0401753716903904	0.056970894243047	0.0174993977885976	0.0032568078445854
17_43205356_45363133	ENSG00000159314.7	ARHGAP27	Colon_Transverse	COVID19_HGI_B2_ALL_leave_23andme_20210107	17_44219831_T_A	0.823354	9.948e-10	3544	8.54398017505057e-05	2.48446427742769e-05	0.739015520250678	0.214848862402084	0.0460253329027136	0.0171898991616814
17_43205356_45363133	ENSG00000159314.7	ARHGAP27	Spleen	COVID19_HGI_C2_ALL_leave_UKBB_23andme_20210107	17_44219831_T_A	0.663323	2.535e-05	3779	0.486726578004415	0.143623912186256	0.270509852462779	0.0798030627798906	0.0193365945666595	0.0154012066260665
17_43205356_45363133	ENSG00000159314.7	ARHGAP27	Brain_Putamen_basal_ganglia	COVID19_HGI_C2_ALL_eur_leave_ukbb_23andme_20210107	17_44219831_T_A	0.000886743	6.244e-05	4020	0.18513349058413	0.408979965184827	0.102859224749364	0.227151310299482	0.0758760091821973	0.0108182604719174
17_43205356_45363133	ENSG00000159314.7	ARHGAP27	Brain_Cortex	COVID19_HGI_A2_ALL_leave_UKBB_23andme_20210107	17_43925297_C_T	1.18559e-05	0.01211	3798	0.142901282100402	0.734577361434136	0.0156827905738924	0.0805904037696637	0.0262481621219054	0.0046511364291298
17_43205356_45363133	ENSG00000159314.7	ARHGAP27	Lung	COVID19_HGI_B1_ALL_leave_UKBB_23andme_20210107	17_43849514_T_C	0.953047	0.001016	3360	0.730633331102805	0.178858368959202	0.0686824938081549	0.0168083940429246	0.00501741208691339	0.0368694524829631
17_43205356_45363133	ENSG00000159314.7	ARHGAP27	Brain_Hypothalamus	COVID19_HGI_C2_ALL_eur_leave_ukbb_23andme_20210107	17_43999406_A_G	0.370361	7.103e-05	4025	0.470496574015787	0.159191675104474	0.261420234125016	0.0884306081850148	0.0204609085697081	0.00677127374861425
17_43205356_45363133	ENSG00000159314.7	ARHGAP27	Brain_Caudate_basal_ganglia	COVID19_HGI_A2_ALL_leave_UKBB_23andme_20210107	17_43915497_C_T	1.04441e-06	0.01389	3798	0.0274619387604639	0.844053920051035	0.00301382764383329	0.0925983533631357	0.0328719601815328	0.00220268859927154
17_43205356_45363133	ENSG00000159314.7	ARHGAP27	Brain_Frontal_Cortex_BA9	COVID19_HGI_A2_ALL_eur_leave_23andme_20210107	17_44132887_C_T	0.000335895	0.00136	4084	0.17583829892224	0.55438831004394	0.0514607888664555	0.162191010848347	0.0561215913190173	0.00173639701943017
17_43205356_45363133	ENSG00000159314.7	ARHGAP27	Skin_Sun_Exposed_Lower_leg	COVID19_HGI_B1_ALL_leave_UKBB_23andme_20210107	17_43503000_G_A	6.78674e-34	0.3483	3360	5.73863050360886e-22	0.900558814461279	5.39454521512852e-23	0.0846413780111835	0.0147998075275368	0.100386737815613
17_43205356_45363133	ENSG00000159314.7	ARHGAP27	Artery_Coronary	COVID19_HGI_B2_ALL_leave_UKBB_23andme_20210107	17_44219831_T_A	0.370068	6.81e-06	3258	0.101469068828776	0.0304203204007489	0.62711876249032	0.18795651185345	0.0530353364267052	0.00669061422830492
17_43205356_45363133	ENSG00000159314.7	ARHGAP27	Nerve_Tibial	COVID19_HGI_C2_ALL_eur_leave_ukbb_23andme_20210107	17_43245240_G_C	0.151786	0.0001706	4034	0.499714596473196	0.133481183082943	0.277675553855048	0.0741562879835507	0.0149723786052633	0.00966820770957724
17_43205356_45363133	ENSG00000159314.7	ARHGAP27	Adipose_Subcutaneous	COVID19_HGI_A2_ALL_eur_leave_ukbb_23andme_20210107	17_44106806_G_A	0.000898486	0.02238	4106	0.193904723099937	0.744897216523451	0.0105090826194472	0.0403609753175244	0.0103280024396405	0.00256837394470026
17_43205356_45363133	ENSG00000159314.7	ARHGAP27	Brain_Substantia_nigra	COVID19_HGI_B2_ALL_leave_23andme_20210107	17_44219831_T_A	0.253887	9.948e-10	3541	7.94827435752939e-05	2.81072412172745e-05	0.687489668594368	0.243045526347809	0.0693572150730315	0.0186901851958157
17_43205356_45363133	ENSG00000159314.7	ARHGAP27	Brain_Nucleus_accumbens_basal_ganglia	COVID19_HGI_B1_ALL_eur_leave_ukbb_23andme_20210107	17_44018399_A_G	1.14929e-10	0.2073	3656	0.000423930457955626	0.878268858542652	4.80392673491021e-05	0.0995025679833219	0.0217566037487211	0.00386795731707975
17_43205356_45363133	ENSG00000159314.7	ARHGAP27	Small_Intestine_Terminal_Ileum	COVID19_HGI_B2_ALL_leave_23andme_20210107	17_44219831_T_A	0.828113	9.948e-10	3544	8.59754990247182e-05	2.35951317033139e-05	0.743649058621413	0.204034977493552	0.0522063932543071	0.0184141090944552
17_43205356_45363133	ENSG00000159314.7	ARHGAP27	Brain_Cerebellum	COVID19_HGI_C2_ALL_eur_leave_23andme_20210107	17_43522361_T_C	1.35069e-05	9.773e-05	4032	0.0811710340522527	0.185237769468618	0.203582792250687	0.464524166233063	0.0654842379953797	0.0391849826820859
17_43205356_45363133	ENSG00000159314.7	ARHGAP27	Brain_Frontal_Cortex_BA9	COVID19_HGI_C2_ALL_eur_leave_ukbb_23andme_20210107	17_44219831_T_A	0.00122955	6.244e-05	4025	0.141868018750332	0.445169581019979	0.0788257344558432	0.247261466522889	0.0868751992509573	0.00635295958761213
17_43205356_45363133	ENSG00000159314.7	ARHGAP27	Artery_Tibial	COVID19_HGI_B1_ALL_leave_UKBB_23andme_20210107	17_43849514_T_C	0.899605	0.001016	3360	0.673424176835048	0.235198274723175	0.0633046014831028	0.0221036215729389	0.00596932538573589	0.0282586405719049
17_43205356_45363133	ENSG00000159314.7	ARHGAP27	Esophagus_Gastroesophageal_Junction	COVID19_HGI_B1_ALL_leave_UKBB_23andme_20210107	17_43849514_T_C	0.975361	0.001016	3360	0.687600580042822	0.220318181239093	0.0646372408304896	0.0207040618774494	0.00673993601014611	0.0266274040927882
17_43205356_45363133	ENSG00000159314.7	ARHGAP27	Adrenal_Gland	COVID19_HGI_B2_ALL_leave_23andme_20210107	17_44219831_T_A	0.508048	9.948e-10	3544	8.48033639845229e-05	2.42468013584118e-05	0.733510622333096	0.209667117524397	0.056713209977164	0.0176347064871276
17_43205356_45363133	ENSG00000159314.7	ARHGAP27	Brain_Amygdala	COVID19_HGI_B2_ALL_leave_23andme_20210107	17_44219831_T_A	0.501829	9.948e-10	3525	8.33527271326335e-05	2.55616434700276e-05	0.720963232097389	0.221038717151587	0.0578891363804217	0.0188378947691808
17_43205356_45363133	ENSG00000159314.7	ARHGAP27	Brain_Anterior_cingulate_cortex_BA24	COVID19_HGI_A2_ALL_eur_leave_23andme_20210107	17_43241960_T_C	0.573344	0.002892	4078	0.567602394803233	0.196646228766136	0.165961329286056	0.0574851084336048	0.0123049387109701	0.004559835076892
17_43205356_45363133	ENSG00000159314.7	ARHGAP27	Brain_Putamen_basal_ganglia	COVID19_HGI_B1_ALL_leave_UKBB_23andme_20210107	17_43849514_T_C	0.836731	0.001016	3353	0.306852769094644	0.593086949285674	0.0287727585554755	0.0555964764581849	0.0156910466060222	0.00535541463248164
17_43205356_45363133	ENSG00000159314.7	ARHGAP27	Cells_EBV-transformed_lymphocytes	COVID19_HGI_B1_ALL_eur_leave_ukbb_23andme_20210107	17_44221042_C_T	2.53436e-15	0.1724	3654	1.10145679380561e-06	0.878953718587544	1.24511595674429e-07	0.0993375507438102	0.0217075047002562	0.00127199897489805
17_43205356_45363133	ENSG00000159314.7	ARHGAP27	Adrenal_Gland	COVID19_HGI_B2_ALL_eur_leave_23andme_20210107	17_44219831_T_A	0.508048	9.688e-08	3810	0.00227479359731399	0.000702857190330823	0.719351857500678	0.222207174497128	0.0554633172145498	0.00581938742750412
17_43205356_45363133	ENSG00000159314.7	ARHGAP27	Heart_Atrial_Appendage	COVID19_HGI_B1_ALL_leave_UKBB_23andme_20210107	17_43500344_G_C	4.62252e-09	0.9566	3360	0.0182694086589229	0.886995709649271	0.00171739844553926	0.0833715450675656	0.00964593817870076	0.230338212393896
17_43205356_45363133	ENSG00000159314.7	ARHGAP27	Skin_Sun_Exposed_Lower_leg	COVID19_HGI_A2_ALL_eur_leave_23andme_20210107	17_43548424_A_G	1.12502e-33	0.04679	4094	3.95167136431298e-22	0.768120440074091	1.15672595541074e-22	0.224835755102796	0.00704380482310991	0.0713836005907712
17_43205356_45363133	ENSG00000159314.7	ARHGAP27	Colon_Transverse	COVID19_HGI_C2_ALL_leave_23andme_20210107	17_44219831_T_A	0.823354	2.953e-06	3931	0.17311983609884	0.0555032528731068	0.557778105442979	0.178792183578058	0.0348066220070167	0.0162265929597675
17_43205356_45363133	ENSG00000159314.7	ARHGAP27	Brain_Putamen_basal_ganglia	COVID19_HGI_B2_ALL_eur_leave_ukbb_23andme_20210107	17_44219831_T_A	0.000886743	0.0001441	3798	0.174192930433975	0.368389062348302	0.118359827194593	0.250222503890257	0.0888356761328723	0.00555961147155815
17_43205356_45363133	ENSG00000159314.7	ARHGAP27	Whole_Blood	COVID19_HGI_A2_ALL_leave_23andme_20210107	17_44212310_G_A	0.86084	0.0001348	3791	0.413163585576054	0.100044431073632	0.376478738550739	0.0911423024413939	0.0191709423581808	0.00222184922395646
17_43205356_45363133	ENSG00000159314.7	ARHGAP27	Thyroid	COVID19_HGI_B1_ALL_eur_leave_ukbb_23andme_20210107	17_43468128_T_A	3.249e-06	0.8007	3663	0.16510942009924	0.722131852499737	0.0187542532577467	0.0820126657740129	0.0119918083692643	0.0419801763735836
17_43205356_45363133	ENSG00000159314.7	ARHGAP27	Brain_Caudate_basal_ganglia	COVID19_HGI_A2_ALL_eur_leave_ukbb_23andme_20210107	17_43915497_C_T	1.04441e-06	0.05752	4099	0.0291635862815946	0.906741184681709	0.00157617636081147	0.0489922438419266	0.0135268088339583	0.00168848297832501
17_43205356_45363133	ENSG00000159314.7	ARHGAP27	Esophagus_Gastroesophageal_Junction	COVID19_HGI_A2_ALL_eur_leave_23andme_20210107	17_43241960_T_C	0.446075	0.002892	4094	0.548230522689062	0.214540389138471	0.16047702773813	0.0627859009654972	0.0139661594688391	0.00360742860214014
17_43205356_45363133	ENSG00000159314.7	ARHGAP27	Small_Intestine_Terminal_Ileum	COVID19_HGI_C2_ALL_leave_23andme_20210107	17_44219831_T_A	0.828113	2.953e-06	3932	0.174284614185047	0.0532332213579095	0.561531491784112	0.171473828224712	0.0394768444482199	0.0173919655790831
17_43205356_45363133	ENSG00000159314.7	ARHGAP27	Colon_Sigmoid	COVID19_HGI_A2_ALL_leave_UKBB_23andme_20210107	17_43543064_A_C	0.148619	0.0002667	3798	0.561663685469139	0.330193770498549	0.0616401324236144	0.0362270464798517	0.0102753651288464	0.014823124627857
17_43205356_45363133	ENSG00000159314.7	ARHGAP27	Pituitary	COVID19_HGI_C2_ALL_eur_leave_ukbb_23andme_20210107	17_44219831_T_A	0.492101	6.244e-05	4033	0.460122840339186	0.169708676467675	0.255674137435673	0.094280950701116	0.0202133950563502	0.00624386224327017
17_43205356_45363133	ENSG00000159314.7	ARHGAP27	Colon_Sigmoid	COVID19_HGI_A2_ALL_eur_leave_ukbb_23andme_20210107	17_43241960_T_C	0.409119	0.002865	4106	0.582161767984804	0.361860416493608	0.0315515064296942	0.0196069825565934	0.0048193265353	0.015189460693744
17_43205356_45363133	ENSG00000159314.7	ARHGAP27	Uterus	COVID19_HGI_B2_ALL_leave_23andme_20210107	17_44219831_T_A	0.95689	9.948e-10	3543	8.46491042662442e-05	2.47720477237208e-05	0.732176345041331	0.214213472513415	0.0535007612932648	0.0186078443174646
17_43205356_45363133	ENSG00000159314.7	ARHGAP27	Heart_Left_Ventricle	COVID19_HGI_A2_ALL_eur_leave_ukbb_23andme_20210107	17_43456769_C_T	1.77961e-11	0.2156	4106	0.000202242142913236	0.94550225785025	1.09609469796867e-05	0.0512404800066345	0.00304405905322288	0.331438124590371
17_43205356_45363133	ENSG00000159314.7	ARHGAP27	Brain_Nucleus_accumbens_basal_ganglia	COVID19_HGI_C2_ALL_eur_leave_ukbb_23andme_20210107	17_43999406_A_G	1.29029e-09	7.103e-05	4027	0.000250681475767513	0.566265692581159	0.000139286829964263	0.314516918981392	0.118827420131717	0.0119490331280926
17_43205356_45363133	ENSG00000159314.7	ARHGAP27	Colon_Sigmoid	COVID19_HGI_B1_ALL_leave_UKBB_23andme_20210107	17_43974594_G_A	0.0272441	0.001564	3360	0.596242232256332	0.309813132678596	0.0560491859347487	0.0291149093619296	0.00878053976839371	0.0211379992749443
17_43205356_45363133	ENSG00000159314.7	ARHGAP27	Pancreas	COVID19_HGI_B1_ALL_leave_23andme_20210107	17_43933307_T_C	0.00561014	5.392e-08	3685	0.0146188644239651	0.00921129566083066	0.457241379223215	0.287875150444302	0.231053310247687	0.877350919774109
17_43205356_45363133	ENSG00000159314.7	ARHGAP27	Brain_Cortex	COVID19_HGI_C2_ALL_leave_UKBB_23andme_20210107	17_44219831_T_A	0.000614297	2.535e-05	3780	0.0963102587209879	0.484242527561372	0.0535269352694025	0.269033512962336	0.0968867654859015	0.0158213259143025
17_43205356_45363133	ENSG00000159314.7	ARHGAP27	Colon_Sigmoid	COVID19_HGI_B2_ALL_eur_leave_ukbb_23andme_20210107	17_44219831_T_A	0.0537471	0.0001441	3811	0.360455084072722	0.209805229001878	0.244941307800257	0.142527412319127	0.0422709668060169	0.00406043120168147
17_43205356_45363133	ENSG00000159314.7	ARHGAP27	Cells_Transformed_fibroblasts	COVID19_HGI_A2_ALL_leave_23andme_20210107	17_43520398_G_T	9.26516e-11	0.6646	3791	0.000741840994028515	0.522028252119507	0.000675972838331541	0.475676420067276	0.000877513980856968	0.266419007141814
17_43205356_45363133	ENSG00000159314.7	ARHGAP27	Liver	COVID19_HGI_C2_ALL_eur_leave_23andme_20210107	17_44110271_G_A	0.0725502	1.206e-05	4027	0.165398294026822	0.0988611780460652	0.414826843363389	0.247875531457803	0.0730381531059209	0.00567498702095773
17_43205356_45363133	ENSG00000159314.7	ARHGAP27	Prostate	COVID19_HGI_C2_ALL_leave_23andme_20210107	17_44219831_T_A	0.259551	2.953e-06	3929	0.164286814427694	0.0607488134259205	0.529317561483869	0.195677325475536	0.0499694851869804	0.0178046658789529
17_43205356_45363133	ENSG00000159314.7	ARHGAP27	Artery_Coronary	COVID19_HGI_B2_ALL_leave_23andme_20210107	17_44219831_T_A	0.370068	9.948e-10	3544	8.19811852979991e-05	2.66960611874086e-05	0.709100057145315	0.230848874610558	0.0599423909976416	0.0183548411789978
17_43205356_45363133	ENSG00000159314.7	ARHGAP27	Brain_Hypothalamus	COVID19_HGI_B1_ALL_eur_leave_23andme_20210107	17_44189067_A_G	0.215859	7.033e-07	3653	0.072699344965149	0.0222695456015482	0.651307469076999	0.199456765723974	0.0542668746323299	0.215662100884819
17_43205356_45363133	ENSG00000159314.7	ARHGAP27	Whole_Blood	COVID19_HGI_B1_ALL_eur_leave_ukbb_23andme_20210107	17_43849514_T_C	0.465151	0.0003319	3663	0.720483355710995	0.172290163389439	0.0818374100815912	0.0195640660170558	0.00582500480091912	0.0916452038495671
17_43205356_45363133	ENSG00000159314.7	ARHGAP27	Brain_Cerebellar_Hemisphere	COVID19_HGI_B1_ALL_eur_leave_ukbb_23andme_20210107	17_43849514_T_C	0.850343	0.0003319	3648	0.576401716803927	0.314929605719675	0.0651465211491693	0.0355862818757629	0.00793587445146648	0.0553765244238264
17_43205356_45363133	ENSG00000159314.7	ARHGAP27	Skin_Not_Sun_Exposed_Suprapubic	COVID19_HGI_B1_ALL_leave_UKBB_23andme_20210107	17_43564222_T_G	1.16032e-26	0.1894	3360	4.88252424018979e-16	0.90050442646872	4.58977063623472e-17	0.0846362057592457	0.0148593677720313	0.0533522608976099
17_43205356_45363133	ENSG00000159314.7	ARHGAP27	Nerve_Tibial	COVID19_HGI_A2_ALL_leave_23andme_20210107	17_44212310_G_A	0.897875	0.0001348	3791	0.412329353234729	0.10052858732103	0.375718577804524	0.0915828006557181	0.0198406809839992	0.00212583682683442
17_43205356_45363133	ENSG00000159314.7	ARHGAP27	Esophagus_Muscularis	COVID19_HGI_A2_ALL_leave_UKBB_23andme_20210107	17_43831562_T_C	6.17102e-05	0.0007236	3798	0.20041981505323	0.68242309306817	0.021995197944618	0.0748726598988953	0.0202892340350874	0.129755078365539
17_43205356_45363133	ENSG00000159314.7	ARHGAP27	Whole_Blood	COVID19_HGI_C2_ALL_eur_leave_ukbb_23andme_20210107	17_43245240_G_C	0.0193182	0.0001706	4034	0.500737282030708	0.132545335218283	0.27824382778702	0.0736364022294911	0.0148371527344985	0.0180199660736945
17_43205356_45363133	ENSG00000159314.7	ARHGAP27	Vagina	COVID19_HGI_B1_ALL_leave_23andme_20210107	17_43933307_T_C	0.771604	5.392e-08	3680	0.022615396161881	0.00677671270987255	0.707350173777529	0.211906417587272	0.0513512997634458	0.486713940816134
17_43205356_45363133	ENSG00000159314.7	ARHGAP27	Thyroid	COVID19_HGI_A2_ALL_leave_UKBB_23andme_20210107	17_43468128_T_A	3.249e-06	0.5939	3798	0.160077456417077	0.730985301393114	0.0175678005661738	0.080211280895398	0.0111581607282371	0.0129721729413218
17_43205356_45363133	ENSG00000159314.7	ARHGAP27	Esophagus_Gastroesophageal_Junction	COVID19_HGI_B1_ALL_leave_23andme_20210107	17_43933307_T_C	0.595149	5.392e-08	3685	0.0217878836288742	0.00768490190609442	0.681470302473689	0.240315697830596	0.0487412141607457	0.417725918315301
17_43205356_45363133	ENSG00000159314.7	ARHGAP27	Skin_Sun_Exposed_Lower_leg	COVID19_HGI_B2_ALL_eur_leave_23andme_20210107	17_43548424_A_G	1.12502e-33	0.0008811	3810	1.72575251972471e-24	0.00315019553280234	5.45730075078585e-22	0.99617718311353	0.000672621353668606	0.08840793043279
17_43205356_45363133	ENSG00000159314.7	ARHGAP27	Colon_Transverse	COVID19_HGI_A2_ALL_leave_UKBB_23andme_20210107	17_43543064_A_C	0.479371	0.0002667	3798	0.685494905103042	0.211161827348977	0.0752300670657942	0.0231691427442804	0.00494405773790636	0.0215952609703635
17_43205356_45363133	ENSG00000159314.7	ARHGAP27	Brain_Nucleus_accumbens_basal_ganglia	COVID19_HGI_C2_ALL_leave_UKBB_23andme_20210107	17_44219831_T_A	3.75662e-09	2.535e-05	3775	0.000255441966786162	0.562893101278774	0.000141963981202109	0.31270848558117	0.124001007192068	0.018672745915455
17_43205356_45363133	ENSG00000159314.7	ARHGAP27	Brain_Caudate_basal_ganglia	COVID19_HGI_B2_ALL_eur_leave_ukbb_23andme_20210107	17_44219831_T_A	9.3457e-06	0.0001441	3805	0.0168131212093017	0.497208387270949	0.0114239583415062	0.337699757029658	0.136854776148585	0.00498042031686153
17_43205356_45363133	ENSG00000159314.7	ARHGAP27	Nerve_Tibial	COVID19_HGI_A2_ALL_eur_leave_23andme_20210107	17_43241960_T_C	0.44773	0.002892	4094	0.601977281485975	0.164170287032525	0.176209679871362	0.0480460269875902	0.00959672462254745	0.00552829426853838
17_43205356_45363133	ENSG00000159314.7	ARHGAP27	Adipose_Subcutaneous	COVID19_HGI_B2_ALL_eur_leave_ukbb_23andme_20210107	17_44219831_T_A	0.00515728	0.0001441	3811	0.115237658127271	0.419484100485288	0.0783078500949594	0.284951483496268	0.102018907796214	0.00267795187711704
17_43205356_45363133	ENSG00000159314.7	ARHGAP27	Adrenal_Gland	COVID19_HGI_B1_ALL_leave_UKBB_23andme_20210107	17_43849514_T_C	0.952166	0.001016	3360	0.715664290630626	0.193415363241165	0.0672753433459762	0.0181763592620893	0.0054686435201438	0.0339125396299875
17_43205356_45363133	ENSG00000159314.7	ARHGAP27	Liver	COVID19_HGI_C2_ALL_leave_UKBB_23andme_20210107	17_44219831_T_A	0.108557	2.535e-05	3777	0.394491345223525	0.223730106808695	0.219243939825297	0.124302823267878	0.0382317848746055	0.0122186679676988
17_43205356_45363133	ENSG00000159314.7	ARHGAP27	Artery_Tibial	COVID19_HGI_C2_ALL_leave_UKBB_23andme_20210107	17_44219831_T_A	0.223804	2.535e-05	3780	0.453146907288215	0.175976314333724	0.25184819868686	0.0977821746570732	0.0212464050341276	0.0156531712007532
17_43205356_45363133	ENSG00000159314.7	ARHGAP27	Adipose_Subcutaneous	COVID19_HGI_C2_ALL_leave_UKBB_23andme_20210107	17_44219831_T_A	0.00515728	2.535e-05	3780	0.124772580131945	0.458671637408421	0.069345611867446	0.254826327533231	0.0923838430589568	0.0114537618535379
17_43205356_45363133	ENSG00000159314.7	ARHGAP27	Lung	COVID19_HGI_A2_ALL_leave_23andme_20210107	17_44212310_G_A	0.30383	0.0001348	3791	0.401015744194261	0.109696716724334	0.365409505541844	0.0999327861231725	0.0239452474163893	0.00254001191891124
17_43205356_45363133	ENSG00000159314.7	ARHGAP27	Brain_Hippocampus	COVID19_HGI_B1_ALL_leave_UKBB_23andme_20210107	17_43849514_T_C	0.743141	0.001016	3351	0.703652037908121	0.20547122214318	0.0659167338068027	0.0192424208770854	0.00571758526481082	0.0337320437004238
17_43205356_45363133	ENSG00000159314.7	ARHGAP27	Esophagus_Muscularis	COVID19_HGI_C2_ALL_leave_UKBB_23andme_20210107	17_44219831_T_A	0.00784564	2.535e-05	3780	0.139398693558969	0.466338931730728	0.0774744554304074	0.25912234436221	0.0576655749176866	0.0148302472637415
17_43205356_45363133	ENSG00000159314.7	ARHGAP27	Esophagus_Gastroesophageal_Junction	COVID19_HGI_B2_ALL_leave_23andme_20210107	17_44219831_T_A	0.153695	9.948e-10	3544	8.09556442828257e-05	2.75766552192706e-05	0.700229592662264	0.238464358326144	0.061197516712091	0.024367188979289
17_43205356_45363133	ENSG00000159314.7	ARHGAP27	Lung	COVID19_HGI_A2_ALL_eur_leave_23andme_20210107	17_43241960_T_C	0.114581	0.002892	4094	0.586269135865148	0.178442383586678	0.171611620448943	0.0522218705101272	0.0114549895891038	0.00660791955016073
17_43205356_45363133	ENSG00000159314.7	ARHGAP27	Uterus	COVID19_HGI_B2_ALL_eur_leave_ukbb_23andme_20210107	17_44219831_T_A	0.95689	0.0001441	3800	0.44282879175766	0.139425156130379	0.30086096552145	0.0947042413570537	0.0221808452334572	0.00351781658066011
17_43205356_45363133	ENSG00000159314.7	ARHGAP27	Brain_Frontal_Cortex_BA9	COVID19_HGI_C2_ALL_eur_leave_23andme_20210107	17_44110271_G_A	0.00107922	1.206e-05	4024	0.0576416369234036	0.180807674352759	0.144567964514736	0.453310567038293	0.163672157170808	0.00636732616876506
17_43205356_45363133	ENSG00000159314.7	ARHGAP27	Brain_Cortex	COVID19_HGI_A2_ALL_eur_leave_23andme_20210107	17_43925297_C_T	1.18559e-05	0.0045	4091	0.11703143834523	0.609888891644768	0.0342550942615528	0.178454067729825	0.0603705080186244	0.00272444247337356
17_43205356_45363133	ENSG00000159314.7	ARHGAP27	Brain_Nucleus_accumbens_basal_ganglia	COVID19_HGI_B1_ALL_leave_UKBB_23andme_20210107	17_44018399_A_G	1.14929e-10	0.1463	3355	0.000442881324622051	0.891731957544103	4.15427296293457e-05	0.0836212242016689	0.0241623941999766	0.0042309679850585
17_43205356_45363133	ENSG00000159314.7	ARHGAP27	Esophagus_Mucosa	COVID19_HGI_B2_ALL_eur_leave_23andme_20210107	17_44165803_T_C	2.01353e-19	4.144e-07	3810	2.9851312692017e-15	0.00221637336324514	9.43980027866768e-13	0.700580581052271	0.297203045583536	0.00469368844974518
17_43205356_45363133	ENSG00000159314.7	ARHGAP27	Artery_Tibial	COVID19_HGI_B1_ALL_eur_leave_23andme_20210107	17_44189067_A_G	0.0471905	7.033e-07	3662	0.0679683311777348	0.0255686952494529	0.608982680531636	0.229021947449292	0.0684583455918847	0.334033619350585
17_43205356_45363133	ENSG00000159314.7	ARHGAP27	Brain_Frontal_Cortex_BA9	COVID19_HGI_B1_ALL_leave_23andme_20210107	17_43933307_T_C	0.0101394	5.392e-08	3679	0.00653129620586	0.0194032189376726	0.204274553410498	0.606697130922248	0.163093800523721	0.288546599291784
17_43205356_45363133	ENSG00000159314.7	ARHGAP27	Colon_Sigmoid	COVID19_HGI_C2_ALL_leave_23andme_20210107	17_44219831_T_A	0.0537471	2.953e-06	3932	0.136494102482503	0.082144974848764	0.439773397928027	0.264587729705526	0.0769997950351805	0.0198489746444316
17_43205356_45363133	ENSG00000159314.7	ARHGAP27	Testis	COVID19_HGI_C2_ALL_eur_leave_ukbb_23andme_20210107	17_43998151_C_T	6.51916e-05	7.598e-05	4034	0.0110410189368895	0.582268492196161	0.00613514408036572	0.323471051390459	0.0770842933961253	0.00594860744415941
17_43205356_45363133	ENSG00000159314.7	ARHGAP27	Brain_Cerebellar_Hemisphere	COVID19_HGI_B2_ALL_leave_UKBB_23andme_20210107	17_44219831_T_A	0.506518	6.81e-06	3257	0.088959322383149	0.0444324222804787	0.549803266946552	0.274567441053177	0.0422375473366432	0.00685084935074303
17_43205356_45363133	ENSG00000159314.7	ARHGAP27	Adipose_Visceral_Omentum	COVID19_HGI_B1_ALL_leave_23andme_20210107	17_43933307_T_C	0.000502148	5.392e-08	3685	0.000488009422223146	0.0254143982770023	0.0152637096028772	0.794734477070312	0.164099405627585	0.267683713978864
17_43205356_45363133	ENSG00000159314.7	ARHGAP27	Minor_Salivary_Gland	COVID19_HGI_B2_ALL_eur_leave_23andme_20210107	17_44219831_T_A	0.00337609	9.688e-08	3803	0.00104392571300451	0.00154296931434941	0.330117778544041	0.487749428423992	0.179545898004613	0.00516901252871213
17_43205356_45363133	ENSG00000159314.7	ARHGAP27	Breast_Mammary_Tissue	COVID19_HGI_B2_ALL_eur_leave_23andme_20210107	17_44219831_T_A	0.946114	9.688e-08	3810	0.00239070522731071	0.000626806390928701	0.756006280320634	0.198170492466825	0.0428057155943016	0.00607804033805087
17_43205356_45363133	ENSG00000159314.7	ARHGAP27	Muscle_Skeletal	COVID19_HGI_B1_ALL_leave_23andme_20210107	17_43933307_T_C	0.0525355	5.392e-08	3685	0.0228905758227585	0.00526982676667949	0.715959746042492	0.164735807570437	0.0911440437976329	0.768656105065229
17_43205356_45363133	ENSG00000159314.7	ARHGAP27	Colon_Sigmoid	COVID19_HGI_A2_ALL_leave_23andme_20210107	17_44157622_T_G	0.0128006	0.0003276	3791	0.313505474816843	0.184036623752907	0.285669284051823	0.16764684688017	0.0491417704982558	0.00280899479429976
17_43205356_45363133	ENSG00000159314.7	ARHGAP27	Adrenal_Gland	COVID19_HGI_A2_ALL_leave_23andme_20210107	17_44212310_G_A	0.60648	0.0001348	3791	0.390020028698733	0.118836237330238	0.355390101016037	0.108257256409269	0.0274963765457226	0.00203851608222034
17_43205356_45363133	ENSG00000159314.7	ARHGAP27	Brain_Nucleus_accumbens_basal_ganglia	COVID19_HGI_A2_ALL_eur_leave_23andme_20210107	17_44018399_A_G	1.14929e-10	0.002175	4085	0.000314021115635503	0.712108092366221	9.19047966526716e-05	0.208334060327701	0.0791519213937897	0.00551724090795826
17_43205356_45363133	ENSG00000159314.7	ARHGAP27	Adipose_Subcutaneous	COVID19_HGI_B2_ALL_leave_23andme_20210107	17_44219831_T_A	0.00515728	9.948e-10	3544	2.007924628949e-05	6.9016160660263e-05	0.173676370249549	0.596728970826519	0.229505563516983	0.0138439948453932
17_43205356_45363133	ENSG00000159314.7	ARHGAP27	Artery_Aorta	COVID19_HGI_B1_ALL_eur_leave_23andme_20210107	17_44189067_A_G	0.00134913	7.033e-07	3662	0.0322333949145713	0.0424099801250229	0.28880478448676	0.379728132967292	0.256823707506354	0.489962924960333
17_43205356_45363133	ENSG00000159314.7	ARHGAP27	Esophagus_Muscularis	COVID19_HGI_A2_ALL_leave_23andme_20210107	17_43831562_T_C	6.17102e-05	0.0003153	3791	0.10946525108341	0.372459039941674	0.0997458175932011	0.339309334114781	0.0790205572669339	0.0288111001533149
17_43205356_45363133	ENSG00000159314.7	ARHGAP27	Brain_Substantia_nigra	COVID19_HGI_B1_ALL_eur_leave_ukbb_23andme_20210107	17_43849514_T_C	0.601662	0.0003319	3643	0.653841870947739	0.238274433262225	0.0736646802317925	0.0268376567361401	0.00738135882210375	0.0684882641061804
17_43205356_45363133	ENSG00000159314.7	ARHGAP27	Brain_Putamen_basal_ganglia	COVID19_HGI_C2_ALL_leave_23andme_20210107	17_44219831_T_A	0.000886743	2.953e-06	3920	0.0627959784812287	0.137713103518032	0.202321688955862	0.443542743393361	0.153626485651517	0.0272532087255318
17_43205356_45363133	ENSG00000159314.7	ARHGAP27	Brain_Anterior_cingulate_cortex_BA24	COVID19_HGI_C2_ALL_eur_leave_23andme_20210107	17_44219831_T_A	0.751989	1.064e-05	4021	0.204569967967333	0.0697676988140422	0.513055214084848	0.174937582240834	0.0376695368929423	0.00678227001994103
17_43205356_45363133	ENSG00000159314.7	ARHGAP27	Brain_Spinal_cord_cervical_c-1	COVID19_HGI_A2_ALL_leave_23andme_20210107	17_44212310_G_A	0.445006	0.0001348	3780	0.366379409688837	0.140678690250207	0.333831915784184	0.128150470540212	0.0309595137365602	0.00213491904593302
17_43205356_45363133	ENSG00000159314.7	ARHGAP27	Brain_Hypothalamus	COVID19_HGI_A2_ALL_eur_leave_23andme_20210107	17_43241960_T_C	0.233194	0.002892	4083	0.568163980617891	0.195332121742521	0.166278865074616	0.0571528246527807	0.0130722079121915	0.00444275752735891
17_43205356_45363133	ENSG00000159314.7	ARHGAP27	Uterus	COVID19_HGI_B1_ALL_leave_23andme_20210107	17_43933307_T_C	0.401633	5.392e-08	3681	0.0224485006273375	0.00681622447898471	0.702124393959767	0.213136380084429	0.0554745008494826	0.53730843065255
17_43205356_45363133	ENSG00000159314.7	ARHGAP27	Skin_Not_Sun_Exposed_Suprapubic	COVID19_HGI_B2_ALL_eur_leave_23andme_20210107	17_43548481_A_G	3.50383e-26	0.0008144	3810	1.51826287630028e-18	0.00314599072111408	4.80116183521234e-16	0.994846171612763	0.00200783766612296	0.00748291008492389
17_43205356_45363133	ENSG00000159314.7	ARHGAP27	Ovary	COVID19_HGI_B1_ALL_eur_leave_23andme_20210107	17_44189067_A_G	0.185271	7.033e-07	3661	0.0702722879109519	0.0240579962250198	0.629624235743252	0.215493800355661	0.0605516797651154	0.19933593833302
17_43205356_45363133	ENSG00000159314.7	ARHGAP27	Brain_Spinal_cord_cervical_c-1	COVID19_HGI_A2_ALL_eur_leave_ukbb_23andme_20210107	17_43241960_T_C	0.673149	0.002865	4073	0.669196953034199	0.276756847523567	0.0358259520255481	0.0148129745070213	0.003407272909665	0.0252991956063164
17_43205356_45363133	ENSG00000159314.7	ARHGAP27	Artery_Aorta	COVID19_HGI_B2_ALL_eur_leave_23andme_20210107	17_44208674_G_T	0.00471126	2.682e-07	3810	0.00110793416948586	0.00152782624163275	0.35035904081548	0.482976351957189	0.164028846816213	0.00455628134362979
17_43205356_45363133	ENSG00000159314.7	ARHGAP27	Brain_Nucleus_accumbens_basal_ganglia	COVID19_HGI_A2_ALL_eur_leave_ukbb_23andme_20210107	17_44018399_A_G	1.14929e-10	0.03296	4097	0.00041150735034606	0.934908920570078	2.22709488735274e-05	0.0505835857283745	0.0140737154023275	0.00548839992658463
17_43205356_45363133	ENSG00000159314.7	ARHGAP27	Brain_Cerebellum	COVID19_HGI_B2_ALL_leave_UKBB_23andme_20210107	17_44219831_T_A	0.0405279	6.81e-06	3258	0.0447617028377616	0.0862039792922019	0.276644932436946	0.532714829432902	0.0596745560001894	0.00701468909941956
17_43205356_45363133	ENSG00000159314.7	ARHGAP27	Muscle_Skeletal	COVID19_HGI_C2_ALL_eur_leave_23andme_20210107	17_44219831_T_A	0.274256	1.064e-05	4033	0.219643479749357	0.0562189563004869	0.550882463561575	0.140969109456881	0.0322859909317006	0.0081998766941727
17_43205356_45363133	ENSG00000159314.7	ARHGAP27	Adrenal_Gland	COVID19_HGI_B2_ALL_eur_leave_ukbb_23andme_20210107	17_44219831_T_A	0.508048	0.0001441	3811	0.444207127896539	0.137279018256334	0.301853627952221	0.093262294936278	0.0233979309586275	0.00335451104936121
17_43205356_45363133	ENSG00000159314.7	ARHGAP27	Stomach	COVID19_HGI_B2_ALL_eur_leave_ukbb_23andme_20210107	17_43758148_C_T	5.69264e-05	0.001023	3811	0.164468210207832	0.381804546086213	0.111761659857033	0.259366383418365	0.0825992004305577	0.00698516091848937
17_43205356_45363133	ENSG00000159314.7	ARHGAP27	Cells_EBV-transformed_lymphocytes	COVID19_HGI_C2_ALL_leave_23andme_20210107	17_44219831_T_A	6.22534e-15	2.953e-06	3927	2.08331678483047e-07	0.180261264984203	6.71225037397257e-07	0.580545617885023	0.239192237574058	0.0266692541461608
17_43205356_45363133	ENSG00000159314.7	ARHGAP27	Colon_Sigmoid	COVID19_HGI_C2_ALL_eur_leave_23andme_20210107	17_44219831_T_A	0.0537471	1.064e-05	4033	0.164067168891115	0.100547691524778	0.411492871499979	0.252109434089934	0.0717828339941942	0.00768332703008229
17_43205356_45363133	ENSG00000159314.7	ARHGAP27	Brain_Anterior_cingulate_cortex_BA24	COVID19_HGI_A2_ALL_eur_leave_ukbb_23andme_20210107	17_43241960_T_C	0.573344	0.002865	4090	0.702015651077464	0.243972133264209	0.0378259312172996	0.0131426363914564	0.00304364804957069	0.0297994308642614
17_43205356_45363133	ENSG00000159314.7	ARHGAP27	Brain_Nucleus_accumbens_basal_ganglia	COVID19_HGI_A2_ALL_leave_UKBB_23andme_20210107	17_44018399_A_G	1.14929e-10	0.01445	3798	0.000387358626695406	0.870343646692295	4.25109147389344e-05	0.0954826639952616	0.0337438197710093	0.00438745962833364
17_43205356_45363133	ENSG00000159314.7	ARHGAP27	Minor_Salivary_Gland	COVID19_HGI_B1_ALL_leave_23andme_20210107	17_43933307_T_C	0.061808	5.392e-08	3682	0.0111426236473551	0.0162779829779206	0.348512624732636	0.509018415410023	0.115048353232066	0.26911440358078
17_43205356_45363133	ENSG00000159314.7	ARHGAP27	Cells_EBV-transformed_lymphocytes	COVID19_HGI_A2_ALL_leave_UKBB_23andme_20210107	17_44192395_G_T	5.09128e-15	0.006361	3795	1.00866135764362e-06	0.870262403630388	1.10667307628661e-07	0.0954483001173424	0.0342881769236046	0.00151468991253773
17_43205356_45363133	ENSG00000159314.7	ARHGAP27	Ovary	COVID19_HGI_A2_ALL_eur_leave_23andme_20210107	17_43241960_T_C	0.273278	0.002892	4093	0.550611122684373	0.211293471407804	0.16116537334645	0.0618310748701964	0.0150989576911771	0.00369209728003332
17_43205356_45363133	ENSG00000159314.7	ARHGAP27	Pituitary	COVID19_HGI_B1_ALL_leave_23andme_20210107	17_43933307_T_C	0.158837	5.392e-08	3685	0.0216690629194644	0.00723389255505479	0.677753888977047	0.226190846472519	0.0671523090759151	0.585321499316598
17_43205356_45363133	ENSG00000159314.7	ARHGAP27	Pituitary	COVID19_HGI_B1_ALL_eur_leave_ukbb_23andme_20210107	17_43849514_T_C	0.305501	0.0003319	3661	0.668763917511598	0.223016835193556	0.0759180550315496	0.0253098715120776	0.00699132075121852	0.0746541895281992
17_43205356_45363133	ENSG00000159314.7	ARHGAP27	Esophagus_Muscularis	COVID19_HGI_A2_ALL_eur_leave_23andme_20210107	17_43831562_T_C	6.17102e-05	0.001839	4094	0.167278438204826	0.577559095796167	0.0489654359923556	0.169024861411499	0.0371721685951531	0.018299079951644
17_43205356_45363133	ENSG00000159314.7	ARHGAP27	Brain_Hypothalamus	COVID19_HGI_B2_ALL_eur_leave_ukbb_23andme_20210107	17_44219831_T_A	0.553307	0.0001441	3803	0.44103954248111	0.140490871769899	0.299681409115258	0.0954386178262094	0.0233495588075244	0.00355479868520847
17_43205356_45363133	ENSG00000159314.7	ARHGAP27	Breast_Mammary_Tissue	COVID19_HGI_B2_ALL_eur_leave_ukbb_23andme_20210107	17_44219831_T_A	0.946114	0.0001441	3811	0.463200014156513	0.121469954340644	0.314759930581819	0.0825248589625281	0.0180452419584961	0.00347876591842961
17_43205356_45363133	ENSG00000159314.7	ARHGAP27	Brain_Cortex	COVID19_HGI_B1_ALL_leave_UKBB_23andme_20210107	17_43974594_G_A	0.00398053	0.001564	3360	0.162095612707421	0.734305442597876	0.0152376444410253	0.0690083342028317	0.0193529660508468	0.00409311019341692
17_43205356_45363133	ENSG00000159314.7	ARHGAP27	Uterus	COVID19_HGI_A2_ALL_eur_leave_ukbb_23andme_20210107	17_43241960_T_C	0.703449	0.002865	4092	0.705309414381486	0.240519281578985	0.0381153397084856	0.012994743624793	0.00306122070625055	0.0280695846630701
17_43205356_45363133	ENSG00000159314.7	ARHGAP27	Brain_Nucleus_accumbens_basal_ganglia	COVID19_HGI_B2_ALL_eur_leave_ukbb_23andme_20210107	17_44219831_T_A	3.75662e-09	0.0001441	3805	0.000235437947593402	0.51103838923915	0.000159979380428399	0.347107596711885	0.141458596720943	0.0042174725564207
17_43205356_45363133	ENSG00000159314.7	ARHGAP27	Liver	COVID19_HGI_A2_ALL_leave_23andme_20210107	17_44212310_G_A	0.0802741	0.0001348	3791	0.315737734217755	0.180978539354575	0.287703340858165	0.164858710277596	0.0507216752919095	0.0020845608201674
17_43205356_45363133	ENSG00000159314.7	ARHGAP27	Skin_Not_Sun_Exposed_Suprapubic	COVID19_HGI_C2_ALL_leave_23andme_20210107	17_43522361_T_C	4.27034e-26	0.0002508	3932	1.05365566486565e-16	0.227905853484216	3.39479672422831e-16	0.734257123503131	0.0378370230126538	0.0666679322522552
17_43205356_45363133	ENSG00000159314.7	ARHGAP27	Esophagus_Gastroesophageal_Junction	COVID19_HGI_B2_ALL_eur_leave_ukbb_23andme_20210107	17_44219831_T_A	0.153695	0.0001441	3811	0.425311940918127	0.155191855591257	0.289013715258165	0.105433016590208	0.0250494716422433	0.00468579061190058
17_43205356_45363133	ENSG00000159314.7	ARHGAP27	Whole_Blood	COVID19_HGI_B1_ALL_leave_23andme_20210107	17_43933307_T_C	0.609668	5.392e-08	3685	0.0241298919469985	0.00569727544216021	0.754722443164995	0.178159181886301	0.0372912075595456	0.501535200148148
17_43205356_45363133	ENSG00000159314.7	ARHGAP27	Whole_Blood	COVID19_HGI_B1_ALL_leave_UKBB_23andme_20210107	17_43849514_T_C	0.465151	0.001016	3360	0.749167261079532	0.160790113106114	0.0704247583294654	0.0151104147355861	0.00450745274930252	0.0437472333821025
17_43205356_45363133	ENSG00000159314.7	ARHGAP27	Brain_Cerebellar_Hemisphere	COVID19_HGI_B1_ALL_leave_UKBB_23andme_20210107	17_43849514_T_C	0.850343	0.001016	3353	0.60206640883053	0.306140197435895	0.0564541472666326	0.0286993026844614	0.00663994378248125	0.0245581767743495
17_43205356_45363133	ENSG00000159314.7	ARHGAP27	Spleen	COVID19_HGI_B1_ALL_leave_23andme_20210107	17_43933307_T_C	0.597556	5.392e-08	3684	0.022887409149154	0.00658322554992233	0.715859847657874	0.205857711232219	0.0488118064108307	0.499564245043987
17_43205356_45363133	ENSG00000159314.7	ARHGAP27	Brain_Amygdala	COVID19_HGI_B1_ALL_eur_leave_23andme_20210107	17_44189067_A_G	0.920609	7.033e-07	3626	0.0724250599457806	0.0229592043775113	0.648696557181207	0.205590603534187	0.0503285749613144	0.158904523187906
17_43205356_45363133	ENSG00000159314.7	ARHGAP27	Heart_Atrial_Appendage	COVID19_HGI_C2_ALL_eur_leave_ukbb_23andme_20210107	17_43500344_G_C	4.62252e-09	0.3213	4034	0.0123777639060298	0.619234074556629	0.00687793086764115	0.344071298583213	0.0174389320864873	0.0158696622205953
17_43205356_45363133	ENSG00000159314.7	ARHGAP27	Colon_Sigmoid	COVID19_HGI_B1_ALL_eur_leave_23andme_20210107	17_44189067_A_G	0.89168	7.033e-07	3662	0.059816352461318	0.0332724536962081	0.535942578408507	0.298041616770202	0.072926998663765	0.0698687239186845
17_43205356_45363133	ENSG00000159314.7	ARHGAP27	Brain_Hippocampus	COVID19_HGI_C2_ALL_leave_23andme_20210107	17_44219831_T_A	0.649057	2.953e-06	3922	0.168842353295823	0.0580158067009979	0.543991970042792	0.186878441086915	0.0422714288734721	0.0167300984299283
17_43205356_45363133	ENSG00000159314.7	ARHGAP27	Adipose_Visceral_Omentum	COVID19_HGI_B2_ALL_eur_leave_23andme_20210107	17_44162597_C_A	2.40935e-05	2.322e-07	3810	4.36193575048752e-05	0.00229223252508413	0.0137936320381629	0.724607259442275	0.259263256636973	0.00455225145656039
17_43205356_45363133	ENSG00000159314.7	ARHGAP27	Brain_Cerebellum	COVID19_HGI_A2_ALL_eur_leave_23andme_20210107	17_43529293_G_A	1.20344e-05	0.03401	4091	0.23131442536859	0.529530503813268	0.0677057170030153	0.154977071152929	0.0164722826621988	0.00329533027458403
17_43205356_45363133	ENSG00000159314.7	ARHGAP27	Brain_Nucleus_accumbens_basal_ganglia	COVID19_HGI_B1_ALL_eur_leave_23andme_20210107	17_44353728_T_G	2.55313e-10	0.0002506	3655	3.8312284572618e-05	0.0793726522722282	0.000343237808220009	0.710886193752904	0.209359603882076	0.00550441247714976
17_43205356_45363133	ENSG00000159314.7	ARHGAP27	Muscle_Skeletal	COVID19_HGI_B2_ALL_leave_UKBB_23andme_20210107	17_44219831_T_A	0.274256	6.81e-06	3258	0.111355347049704	0.0223066203554816	0.688219851079253	0.137823394257495	0.0402947872580664	0.00820588924241891
17_43205356_45363133	ENSG00000159314.7	ARHGAP27	Brain_Amygdala	COVID19_HGI_A2_ALL_leave_23andme_20210107	17_44212310_G_A	0.679714	0.0001348	3766	0.383473083847637	0.125371748953266	0.349014381817657	0.11407784253371	0.0280629428477297	0.00217517042703325
17_43205356_45363133	ENSG00000159314.7	ARHGAP27	Brain_Cortex	COVID19_HGI_B2_ALL_leave_23andme_20210107	17_44219831_T_A	0.000614297	9.948e-10	3544	1.53147555336156e-05	7.19837970605212e-05	0.132465686908267	0.622382119911373	0.245064894627766	0.0185586325295765
17_43205356_45363133	ENSG00000159314.7	ARHGAP27	Spleen	COVID19_HGI_A2_ALL_eur_leave_23andme_20210107	17_43241960_T_C	0.0124121	0.002892	4091	0.577382461196499	0.186651441849269	0.169003461543122	0.0546217047748248	0.0123409306362862	0.00943675829217189
17_43205356_45363133	ENSG00000159314.7	ARHGAP27	Skin_Not_Sun_Exposed_Suprapubic	COVID19_HGI_C2_ALL_eur_leave_23andme_20210107	17_43522361_T_C	4.27034e-26	9.773e-05	4033	1.23303121442987e-16	0.26858098729673	3.09253556640321e-16	0.673563579250888	0.0578554334523842	0.126886455406864
17_43205356_45363133	ENSG00000159314.7	ARHGAP27	Whole_Blood	COVID19_HGI_C2_ALL_leave_UKBB_23andme_20210107	17_43245240_G_C	0.0193182	0.0001964	3780	0.50921434498895	0.124038637853905	0.283009137805741	0.0689228893364294	0.0148149900149743	0.0160032852386034
17_43205356_45363133	ENSG00000159314.7	ARHGAP27	Breast_Mammary_Tissue	COVID19_HGI_C2_ALL_eur_leave_ukbb_23andme_20210107	17_43245240_G_C	0.206024	0.0001706	4034	0.494774766226794	0.137753923608685	0.274930646843525	0.0765294755835285	0.0160111877374674	0.00824373964338989
17_43205356_45363133	ENSG00000159314.7	ARHGAP27	Esophagus_Gastroesophageal_Junction	COVID19_HGI_C2_ALL_leave_23andme_20210107	17_44219831_T_A	0.153695	2.953e-06	3932	0.164293363171923	0.0617454345049334	0.529340456950528	0.198893267283666	0.0457274780889487	0.0233167071682902
17_43205356_45363133	ENSG00000159314.7	ARHGAP27	Brain_Spinal_cord_cervical_c-1	COVID19_HGI_B2_ALL_eur_leave_ukbb_23andme_20210107	17_44219831_T_A	0.326015	0.0001441	3792	0.418999435523765	0.160661665351879	0.284672068187739	0.10912847398103	0.0265383569555869	0.00355471219173432
17_43205356_45363133	ENSG00000159314.7	ARHGAP27	Cells_Transformed_fibroblasts	COVID19_HGI_C2_ALL_leave_23andme_20210107	17_43520398_G_T	9.26516e-11	0.4809	3932	0.000335991253582201	0.236440428155269	0.00108253772561993	0.761792348618295	0.000348694247233546	0.231669584922299
17_43205356_45363133	ENSG00000159314.7	ARHGAP27	Brain_Frontal_Cortex_BA9	COVID19_HGI_C2_ALL_leave_UKBB_23andme_20210107	17_44219831_T_A	0.00122955	2.535e-05	3774	0.145022773232666	0.440138269613908	0.0805971288903751	0.244519314086901	0.0897225141761498	0.0143840962915149
17_43205356_45363133	ENSG00000159314.7	ARHGAP27	Esophagus_Gastroesophageal_Junction	COVID19_HGI_C2_ALL_leave_UKBB_23andme_20210107	17_44219831_T_A	0.153695	2.535e-05	3780	0.461558734020213	0.166973391591575	0.256523290530247	0.0927776452738103	0.0221669385841545	0.0205556460391717
17_43205356_45363133	ENSG00000159314.7	ARHGAP27	Cells_Transformed_fibroblasts	COVID19_HGI_B2_ALL_leave_UKBB_23andme_20210107	17_43487282_G_C	2.57748e-10	0.03177	3258	0.00019848758827655	0.138973114791328	0.00122673137899516	0.858907826493957	0.000693839747443501	0.470702683662713
17_43205356_45363133	ENSG00000159314.7	ARHGAP27	Brain_Putamen_basal_ganglia	COVID19_HGI_C2_ALL_eur_leave_23andme_20210107	17_44219831_T_A	0.000886743	1.064e-05	4019	0.0761532249335624	0.168165915011186	0.190994954181191	0.421622939200939	0.143062966673122	0.0106548528228802
17_43205356_45363133	ENSG00000159314.7	ARHGAP27	Stomach	COVID19_HGI_A2_ALL_leave_23andme_20210107	17_44162597_C_A	0.000424788	0.000146	3791	0.138997813832397	0.332453649411872	0.126656180360063	0.302835991462829	0.0990563649328391	0.0108605873897233
17_43205356_45363133	ENSG00000159314.7	ARHGAP27	Cells_EBV-transformed_lymphocytes	COVID19_HGI_C2_ALL_leave_UKBB_23andme_20210107	17_44219831_T_A	6.22534e-15	2.535e-05	3777	6.61756260726378e-07	0.560669116425867	3.67781773785319e-07	0.311473097224965	0.127856756811133	0.0241080697760992
17_43205356_45363133	ENSG00000159314.7	ARHGAP27	Brain_Amygdala	COVID19_HGI_B2_ALL_leave_UKBB_23andme_20210107	17_44219831_T_A	0.501829	6.81e-06	3252	0.10310883715239	0.0290434407381487	0.637236555912534	0.179444040646741	0.051167125550186	0.00686976111426451
17_43205356_45363133	ENSG00000159314.7	ARHGAP27	Heart_Atrial_Appendage	COVID19_HGI_C2_ALL_leave_UKBB_23andme_20210107	17_44219831_T_A	0.000965683	2.535e-05	3780	0.0124256655113842	0.618901939606816	0.00690588730982373	0.343953062548713	0.0178134450232631	0.0145263799165271
17_43205356_45363133	ENSG00000159314.7	ARHGAP27	Stomach	COVID19_HGI_B1_ALL_leave_23andme_20210107	17_43933307_T_C	4.30819e-05	5.392e-08	3685	0.00191113200537593	0.00434180754622459	0.0597754113228655	0.135001870367417	0.798969778758117	0.957760986542023
17_43205356_45363133	ENSG00000159314.7	ARHGAP27	Adipose_Subcutaneous	COVID19_HGI_B2_ALL_leave_UKBB_23andme_20210107	17_44219831_T_A	0.00515728	6.81e-06	3258	0.0260723020904871	0.0836958611395821	0.161137083556474	0.517061313692364	0.212033439521094	0.0050700168662992
17_43205356_45363133	ENSG00000159314.7	ARHGAP27	Liver	COVID19_HGI_A2_ALL_leave_UKBB_23andme_20210107	17_43543064_A_C	0.845594	0.0002667	3798	0.56643953546079	0.325230263387653	0.062164261067742	0.0356821148276852	0.0104838252561302	0.0080608694547496
17_43205356_45363133	ENSG00000159314.7	ARHGAP27	Brain_Putamen_basal_ganglia	COVID19_HGI_A2_ALL_eur_leave_23andme_20210107	17_44219831_T_A	0.000886743	0.001275	4079	0.228546083562951	0.507359374692127	0.0668824633539664	0.148426498950171	0.0487855794407853	0.00144055823993042
17_43205356_45363133	ENSG00000159314.7	ARHGAP27	Stomach	COVID19_HGI_A2_ALL_eur_leave_ukbb_23andme_20210107	17_43758148_C_T	5.69264e-05	0.04048	4106	0.272878020049975	0.667841966435699	0.0147892099371832	0.036186824689482	0.00830397888766019	0.00836435439892452
17_43205356_45363133	ENSG00000159314.7	ARHGAP27	Brain_Amygdala	COVID19_HGI_C2_ALL_eur_leave_ukbb_23andme_20210107	17_44219831_T_A	0.501829	6.244e-05	3999	0.466287278798255	0.163152955491995	0.25901561244183	0.0906080915999202	0.0209360616679995	0.0068269319129733
17_43205356_45363133	ENSG00000159314.7	ARHGAP27	Ovary	COVID19_HGI_A2_ALL_leave_UKBB_23andme_20210107	17_43543064_A_C	0.365756	0.0002667	3798	0.660699469091325	0.234317745191864	0.0725088764337403	0.0257085821601641	0.0067653271229071	0.01937392624825
17_43205356_45363133	ENSG00000159314.7	ARHGAP27	Liver	COVID19_HGI_B1_ALL_eur_leave_23andme_20210107	17_43933307_T_C	0.0105444	1.851e-06	3657	0.0587094579033737	0.0319261675451908	0.526017922325645	0.285950831013437	0.0973956212123538	0.180358466411874
17_43205356_45363133	ENSG00000159314.7	ARHGAP27	Heart_Atrial_Appendage	COVID19_HGI_C2_ALL_leave_23andme_20210107	17_44219831_T_A	0.000965683	2.953e-06	3932	0.00447678165083009	0.223829139692736	0.0144238428075658	0.721123959014897	0.0361462768339711	0.0169551865896074
17_43205356_45363133	ENSG00000159314.7	ARHGAP27	Brain_Caudate_basal_ganglia	COVID19_HGI_B1_ALL_eur_leave_23andme_20210107	17_44189067_A_G	0.020439	7.033e-07	3655	0.00274624499999016	0.0773726836271017	0.0246034644731593	0.692975499880503	0.202302107019245	0.00718755267892693
17_43205356_45363133	ENSG00000159314.7	ARHGAP27	Brain_Caudate_basal_ganglia	COVID19_HGI_B2_ALL_eur_leave_23andme_20210107	17_44219831_T_A	9.3457e-06	9.688e-08	3804	7.37562135249946e-05	0.00217926548472793	0.0233237167291812	0.688857333554628	0.285565928017938	0.00840794362670062
17_43205356_45363133	ENSG00000159314.7	ARHGAP27	Minor_Salivary_Gland	COVID19_HGI_B2_ALL_eur_leave_ukbb_23andme_20210107	17_44219831_T_A	0.00337609	0.0001441	3804	0.221111867694211	0.326979709452795	0.1502449671735	0.222102342669182	0.0795611130103123	0.00307683866274832
17_43205356_45363133	ENSG00000159314.7	ARHGAP27	Artery_Coronary	COVID19_HGI_B1_ALL_leave_UKBB_23andme_20210107	17_43849514_T_C	0.938635	0.001016	3360	0.694524087152921	0.214210324029541	0.0652880785543891	0.0201307917669052	0.00584671849624403	0.0313789928072537
17_43205356_45363133	ENSG00000159314.7	ARHGAP27	Brain_Amygdala	COVID19_HGI_A2_ALL_leave_UKBB_23andme_20210107	17_43543064_A_C	0.935262	0.0002667	3773	0.675280251649418	0.22117110040774	0.0734730510265177	0.0240582367123191	0.00601736020400515	0.0191126869604559
17_43205356_45363133	ENSG00000159314.7	ARHGAP27	Brain_Spinal_cord_cervical_c-1	COVID19_HGI_C2_ALL_eur_leave_23andme_20210107	17_44219831_T_A	0.326015	1.064e-05	4004	0.193543820986727	0.0787016832085952	0.485389216850581	0.197331188941475	0.0450340900126223	0.00683105857619816
17_43205356_45363133	ENSG00000159314.7	ARHGAP27	Ovary	COVID19_HGI_A2_ALL_leave_23andme_20210107	17_44212310_G_A	0.249932	0.0001348	3791	0.374106660626054	0.132447141374644	0.34088968290745	0.120655241665017	0.0319012734268357	0.00245074685084214
17_43205356_45363133	ENSG00000159314.7	ARHGAP27	Colon_Sigmoid	COVID19_HGI_C2_ALL_leave_UKBB_23andme_20210107	17_44219831_T_A	0.0537471	2.535e-05	3780	0.391347244573623	0.227104935898121	0.217501426185936	0.126181619678115	0.0378647736642061	0.0176045975143845
17_43205356_45363133	ENSG00000159314.7	ARHGAP27	Brain_Caudate_basal_ganglia	COVID19_HGI_B1_ALL_leave_UKBB_23andme_20210107	17_44063723_A_C	1.55561e-05	0.04681	3355	0.0314701652877471	0.861636047607687	0.00295193428861644	0.0807992162543012	0.0231426365616483	0.00130626804285595
17_43205356_45363133	ENSG00000159314.7	ARHGAP27	Brain_Nucleus_accumbens_basal_ganglia	COVID19_HGI_C2_ALL_leave_23andme_20210107	17_44219831_T_A	3.75662e-09	2.953e-06	3927	8.07871815220409e-05	0.1819897068443	0.000260288860607857	0.586122532569192	0.231546684544378	0.0207902453555485
17_43205356_45363133	ENSG00000159314.7	ARHGAP27	Brain_Caudate_basal_ganglia	COVID19_HGI_C2_ALL_leave_UKBB_23andme_20210107	17_44219831_T_A	9.3457e-06	2.535e-05	3775	0.0182489692100271	0.547789370332295	0.0101420152470831	0.304318962781445	0.11950068242915	0.0221452999603945
17_43205356_45363133	ENSG00000159314.7	ARHGAP27	Brain_Anterior_cingulate_cortex_BA24	COVID19_HGI_C2_ALL_leave_23andme_20210107	17_44219831_T_A	0.751989	2.953e-06	3924	0.170823549417918	0.0565069621464989	0.550374149026503	0.182018762187782	0.0402765772212984	0.0176434775517434
17_43205356_45363133	ENSG00000159314.7	ARHGAP27	Cells_EBV-transformed_lymphocytes	COVID19_HGI_B2_ALL_leave_23andme_20210107	17_44219831_T_A	6.22534e-15	9.948e-10	3541	1.00336507503819e-10	7.99863092551533e-05	8.67865265155337e-07	0.691536901366675	0.308382244358468	0.0282774278329246
17_43205356_45363133	ENSG00000159314.7	ARHGAP27	Brain_Cortex	COVID19_HGI_C2_ALL_leave_23andme_20210107	17_44219831_T_A	0.000614297	2.953e-06	3932	0.0313730306936657	0.161784858514639	0.101081468433571	0.521073562678095	0.18468707968003	0.0177733510423371
17_43205356_45363133	ENSG00000159314.7	ARHGAP27	Small_Intestine_Terminal_Ileum	COVID19_HGI_B2_ALL_eur_leave_ukbb_23andme_20210107	17_44219831_T_A	0.828113	0.0001441	3810	0.449305901876629	0.133270643242377	0.30531673514853	0.0905398023322734	0.0215669174001907	0.0034900811050004
17_43205356_45363133	ENSG00000159314.7	ARHGAP27	Colon_Sigmoid	COVID19_HGI_A2_ALL_eur_leave_23andme_20210107	17_44157622_T_G	0.0128006	0.001191	4094	0.466489419058644	0.289048664831615	0.136549922603045	0.0845864666757843	0.0233255268309114	0.00265872131340943
17_43205356_45363133	ENSG00000159314.7	ARHGAP27	Stomach	COVID19_HGI_B2_ALL_leave_23andme_20210107	17_44219831_T_A	0.0187829	9.948e-10	3544	2.9703810191624e-05	6.51615448901399e-05	0.256924481242262	0.563438256459193	0.179542396943464	0.00976148465886771
17_43205356_45363133	ENSG00000159314.7	ARHGAP27	Minor_Salivary_Gland	COVID19_HGI_C2_ALL_leave_UKBB_23andme_20210107	17_44219831_T_A	0.00337609	2.535e-05	3777	0.240117980105752	0.358078579181687	0.133448350918018	0.198936903080097	0.0694181867144464	0.013698750024627
17_43205356_45363133	ENSG00000159314.7	ARHGAP27	Muscle_Skeletal	COVID19_HGI_B2_ALL_leave_23andme_20210107	17_44219831_T_A	0.274256	9.948e-10	3544	9.03724381155295e-05	1.99397933982732e-05	0.78168058682176	0.172424381292038	0.0457847196546884	0.0224932256011411
17_43205356_45363133	ENSG00000159314.7	ARHGAP27	Nerve_Tibial	COVID19_HGI_B2_ALL_leave_UKBB_23andme_20210107	17_44219831_T_A	0.562642	6.81e-06	3258	0.111191332950387	0.0230520057160739	0.687206179423627	0.142434347667672	0.0361161342422403	0.00717369326464752
17_43205356_45363133	ENSG00000159314.7	ARHGAP27	Testis	COVID19_HGI_B2_ALL_eur_leave_ukbb_23andme_20210107	17_44221350_G_A	9.03691e-06	0.0003108	3811	0.0108816073308439	0.528408215494642	0.00739441680353166	0.35897674938444	0.0943390109865434	0.00496901790047894
17_43205356_45363133	ENSG00000159314.7	ARHGAP27	Brain_Nucleus_accumbens_basal_ganglia	COVID19_HGI_B2_ALL_eur_leave_23andme_20210107	17_44219831_T_A	3.75662e-09	9.688e-08	3804	1.02901233653049e-06	0.00223319460114784	0.000325401770727229	0.705905516230579	0.291534858385209	0.0071821619731568
17_43205356_45363133	ENSG00000159314.7	ARHGAP27	Brain_Substantia_nigra	COVID19_HGI_B1_ALL_eur_leave_23andme_20210107	17_44189067_A_G	0.0205504	7.033e-07	3642	0.0666889552885368	0.0242968999342773	0.59741919875103	0.217564717431604	0.0940302285945516	0.290776960780209
17_43205356_45363133	ENSG00000159314.7	ARHGAP27	Minor_Salivary_Gland	COVID19_HGI_B1_ALL_eur_leave_ukbb_23andme_20210107	17_43849514_T_C	0.0816573	0.0003319	3649	0.368010444178214	0.518444503500379	0.0415411447656962	0.0585086976071097	0.0134952099486014	0.022328582892455
17_43205356_45363133	ENSG00000159314.7	ARHGAP27	Vagina	COVID19_HGI_C2_ALL_eur_leave_ukbb_23andme_20210107	17_44219831_T_A	0.638297	6.244e-05	4020	0.473551336862182	0.156198806068814	0.263108610314103	0.0867648305896979	0.0203764161652033	0.00670907166700558
17_43205356_45363133	ENSG00000159314.7	ARHGAP27	Small_Intestine_Terminal_Ileum	COVID19_HGI_A2_ALL_leave_23andme_20210107	17_44212310_G_A	0.835998	0.0001348	3791	0.394907857225788	0.115091154332621	0.359843938629903	0.104846886017487	0.0253101637942003	0.00224546419496128
17_43205356_45363133	ENSG00000159314.7	ARHGAP27	Brain_Putamen_basal_ganglia	COVID19_HGI_B2_ALL_eur_leave_23andme_20210107	17_44219831_T_A	0.000886743	9.688e-08	3797	0.00081502112233307	0.00172284448933014	0.257731877441015	0.544615237260364	0.195115019686957	0.0095104145439962
17_43205356_45363133	ENSG00000159314.7	ARHGAP27	Brain_Cortex	COVID19_HGI_C2_ALL_eur_leave_ukbb_23andme_20210107	17_44078832_G_A	0.000225813	8.821e-05	4033	0.0941783102196082	0.488306831834141	0.0523315865232802	0.271241051585529	0.093942219837442	0.00833324087397358
17_43205356_45363133	ENSG00000159314.7	ARHGAP27	Heart_Atrial_Appendage	COVID19_HGI_B1_ALL_leave_23andme_20210107	17_43933307_T_C	0.00118915	5.392e-08	3685	0.000583080856216063	0.0289606534699027	0.0182373053858976	0.905770087333233	0.0464488729547508	0.547668942188755
17_43205356_45363133	ENSG00000159314.7	ARHGAP27	Testis	COVID19_HGI_A2_ALL_leave_UKBB_23andme_20210107	17_43700576_AG_A	1.20002e-07	0.009801	3798	0.0164178691073043	0.863071192096066	0.00180178931283855	0.0946942728605876	0.0240148766232035	0.0504520890944772
17_43205356_45363133	ENSG00000159314.7	ARHGAP27	Colon_Transverse	COVID19_HGI_B2_ALL_leave_UKBB_23andme_20210107	17_44219831_T_A	0.823354	6.81e-06	3258	0.105418222846853	0.0281932551248684	0.651526087887967	0.174204749990936	0.0406576841493766	0.00625619434400646
17_43205356_45363133	ENSG00000159314.7	ARHGAP27	Thyroid	COVID19_HGI_A2_ALL_eur_leave_23andme_20210107	17_43468128_T_A	3.249e-06	0.351	4094	0.134599729012096	0.620155686957032	0.0393997844926081	0.181506490893669	0.0243383086445956	0.00384377124674068
17_43205356_45363133	ENSG00000159314.7	ARHGAP27	Colon_Sigmoid	COVID19_HGI_B2_ALL_eur_leave_23andme_20210107	17_44219831_T_A	0.0537471	9.688e-08	3810	0.00179647629854233	0.00104543691910818	0.568094865326806	0.330497137433097	0.0985660840224472	0.00696910691745006
9_135628546_136796530	ENSG00000160271.10	RALGDS	Skin_Sun_Exposed_Lower_leg	COVID19_HGI_C2_ALL_leave_UKBB_23andme_20210107	9_136132908_T_TC	0.933131	1.91e-18	3851	3.17217463910344e-13	2.37123079894983e-11	0.0131940246108428	0.986265383536957	0.000540591828170801	0.999999331708639
9_135628546_136796530	ENSG00000160271.10	RALGDS	Esophagus_Muscularis	COVID19_HGI_A2_ALL_eur_leave_ukbb_23andme_20210107	9_135966981_AT_A	2.58508e-07	0.8799	4389	0.110255442741401	0.677539194402855	0.0292287194315208	0.179612285669684	0.00336435775454025	0.0673467405056565
9_135628546_136796530	ENSG00000160271.10	RALGDS	Esophagus_Muscularis	COVID19_HGI_B2_ALL_leave_23andme_20210107	9_136132908_T_TC	0.241044	3.657e-08	3761	0.0289928248407887	0.144450991590606	0.136472715930129	0.679938057271702	0.0101454103667745	0.739780082841988
9_135628546_136796530	ENSG00000160271.10	RALGDS	Pancreas	COVID19_HGI_B1_ALL_eur_leave_23andme_20210107	9_135881449_G_A	0.000543748	0.1116	4026	0.629355517169099	0.276184186510119	0.0612011586941731	0.0268508954062124	0.00640824222039656	0.01088683248704
9_135628546_136796530	ENSG00000160271.10	RALGDS	Brain_Cerebellar_Hemisphere	COVID19_HGI_B1_ALL_eur_leave_ukbb_23andme_20210107	9_135957452_G_A	8.37642e-09	0.3884	4027	0.0658643738995166	0.812831529227547	0.00824475743125933	0.10173714050086	0.0113221989408175	0.0987559377100117
9_135628546_136796530	ENSG00000160271.10	RALGDS	Brain_Putamen_basal_ganglia	COVID19_HGI_B1_ALL_eur_leave_ukbb_23andme_20210107	9_136416721_A_G	0.0744071	0.001169	4015	0.52538125402795	0.355889898951832	0.0655568152775169	0.0443989940568709	0.00877303768583063	0.0175945392333566
9_135628546_136796530	ENSG00000160271.10	RALGDS	Vagina	COVID19_HGI_B1_ALL_leave_23andme_20210107	9_136502987_A_G	0.781434	0.0002538	3837	0.64275772739535	0.252991565176166	0.0700126289044438	0.0275505144946844	0.00668756402935588	0.0451518687286651
9_135628546_136796530	ENSG00000160271.10	RALGDS	Artery_Tibial	COVID19_HGI_B2_ALL_eur_leave_ukbb_23andme_20210107	9_136132908_T_TC	0.738957	5.685e-06	4042	0.657112948414111	0.280083382123932	0.0415782636065848	0.0177185312040044	0.00350687465136801	0.256355571601428
9_135628546_136796530	ENSG00000160271.10	RALGDS	Artery_Aorta	COVID19_HGI_C2_ALL_eur_leave_ukbb_23andme_20210107	9_136132908_T_TC	0.244914	1.584e-15	4237	1.15896885507266e-08	4.91658501176047e-09	0.663857392747663	0.281567428124508	0.0545751626215548	0.999992093150729
9_135628546_136796530	ENSG00000160271.10	RALGDS	Skin_Not_Sun_Exposed_Suprapubic	COVID19_HGI_B1_ALL_leave_23andme_20210107	9_135916855_CCTCT_C	9.96945e-06	0.2055	3843	0.501484775241773	0.39375159027712	0.0547344637226217	0.0429688847431377	0.00706028601534791	0.0333468991453227
9_135628546_136796530	ENSG00000160271.10	RALGDS	Adipose_Visceral_Omentum	COVID19_HGI_B2_ALL_leave_UKBB_23andme_20210107	9_136132908_T_TC	0.825383	4.072e-07	3389	0.539286325351564	0.169641970944471	0.213470458944682	0.0671404156003314	0.0104608291589515	0.906683604566535
9_135628546_136796530	ENSG00000160271.10	RALGDS	Vagina	COVID19_HGI_C2_ALL_leave_UKBB_23andme_20210107	9_136132908_T_TC	0.282019	1.91e-18	3845	1.6166753299567e-11	6.38004938434625e-12	0.672423700393111	0.265303093371613	0.0622732062127281	0.999999532260733
9_135628546_136796530	ENSG00000160271.10	RALGDS	Minor_Salivary_Gland	COVID19_HGI_C2_ALL_leave_23andme_20210107	9_136132908_T_TC	0.295952	1.364e-24	4033	1.46021735454245e-17	6.67496111571152e-18	0.645137456999	0.294845904480783	0.06001663852022	0.999999826454997
9_135628546_136796530	ENSG00000160271.10	RALGDS	Esophagus_Gastroesophageal_Junction	COVID19_HGI_C2_ALL_leave_UKBB_23andme_20210107	9_136132908_T_TC	0.785977	1.91e-18	3851	1.55336144724027e-11	7.66892064006238e-12	0.646089559880449	0.318938411139447	0.0349720289569024	0.999999351762785
9_135628546_136796530	ENSG00000160271.10	RALGDS	Brain_Hippocampus	COVID19_HGI_C2_ALL_leave_23andme_20210107	9_136132908_T_TC	0.753447	1.364e-24	4036	1.54822537258021e-17	6.10232839307718e-18	0.684020208786454	0.269560061047221	0.0464197301663241	0.999999954444634
9_135628546_136796530	ENSG00000160271.10	RALGDS	Brain_Hypothalamus	COVID19_HGI_B1_ALL_leave_23andme_20210107	9_136502987_A_G	0.500192	0.0002538	3832	0.63854213443398	0.25726002207903	0.0694664780502151	0.0279803569884139	0.00675100844836105	0.0487574333049531
9_135628546_136796530	ENSG00000160271.10	RALGDS	Brain_Substantia_nigra	COVID19_HGI_A2_ALL_leave_UKBB_23andme_20210107	9_136149711_A_T	0.61808	8.458e-05	3724	0.66166262037977	0.291577851209606	0.0303893453714354	0.0133888285349284	0.0029813545042601	0.0817805307997782
9_135628546_136796530	ENSG00000160271.10	RALGDS	Brain_Amygdala	COVID19_HGI_A2_ALL_leave_23andme_20210107	9_136149711_A_T	0.247802	7.817e-06	3744	0.660332181218452	0.246139530964094	0.0634439903349577	0.0236423737294869	0.00644192375301027	0.323169857887386
9_135628546_136796530	ENSG00000160271.10	RALGDS	Pituitary	COVID19_HGI_A2_ALL_eur_leave_23andme_20210107	9_136170732_G_A	0.100094	2.495e-06	4377	0.4355377758045	0.217800008755765	0.211325503634066	0.105648163290624	0.0296885485150448	0.158260953743796
9_135628546_136796530	ENSG00000160271.10	RALGDS	Brain_Cerebellum	COVID19_HGI_C2_ALL_leave_UKBB_23andme_20210107	9_136132908_T_TC	0.413882	1.91e-18	3851	3.9187526283021e-14	2.40004284401745e-11	0.00162992661199247	0.998249596316391	0.000120477047575532	0.999999439510461
9_135628546_136796530	ENSG00000160271.10	RALGDS	Lung	COVID19_HGI_B1_ALL_leave_UKBB_23andme_20210107	9_136237539_C_G	0.113221	0.001292	3450	0.669844585162598	0.22359546096138	0.074529780902454	0.0248710306428263	0.00715914233074196	0.0237958868822426
9_135628546_136796530	ENSG00000160271.10	RALGDS	Brain_Cerebellar_Hemisphere	COVID19_HGI_C2_ALL_eur_leave_ukbb_23andme_20210107	9_136132908_T_TC	0.828579	1.584e-15	4233	1.29320731903002e-09	1.60811619812618e-08	0.0740749188673577	0.921124202606189	0.00480086115208306	0.999988134478981
9_135628546_136796530	ENSG00000160271.10	RALGDS	Brain_Anterior_cingulate_cortex_BA24	COVID19_HGI_B2_ALL_leave_23andme_20210107	9_136132908_T_TC	0.806071	3.657e-08	3756	0.121370315276401	0.0468655086129093	0.571302034972607	0.220560666131719	0.0399014750063638	0.681003155438257
9_135628546_136796530	ENSG00000160271.10	RALGDS	Brain_Putamen_basal_ganglia	COVID19_HGI_B1_ALL_eur_leave_23andme_20210107	9_136014227_A_G	4.76816e-06	0.2728	4010	0.539376853770095	0.365118589776561	0.0521456015391098	0.0352906813185134	0.00806827359572029	0.0236972963945478
9_135628546_136796530	ENSG00000160271.10	RALGDS	Artery_Coronary	COVID19_HGI_B1_ALL_leave_UKBB_23andme_20210107	9_136530130_C_A	6.37873e-05	0.02	3448	0.582602273503775	0.309020638016714	0.0647260991893083	0.0343223267007217	0.00932866258948058	0.0706840403996087
9_135628546_136796530	ENSG00000160271.10	RALGDS	Artery_Tibial	COVID19_HGI_C2_ALL_leave_UKBB_23andme_20210107	9_136132908_T_TC	0.738957	1.91e-18	3851	1.65462198412885e-11	6.7707762393824e-12	0.688206850629379	0.281586660488457	0.0302064888588473	0.999999222646107
9_135628546_136796530	ENSG00000160271.10	RALGDS	Skin_Sun_Exposed_Lower_leg	COVID19_HGI_A2_ALL_leave_23andme_20210107	9_136005637_A_G	3.41849e-08	0.00255	3746	0.00748383537326468	0.883804690202497	0.000719145351664266	0.0849044931486563	0.0230878359239176	0.483427886886478
9_135628546_136796530	ENSG00000160271.10	RALGDS	Heart_Left_Ventricle	COVID19_HGI_A2_ALL_leave_UKBB_23andme_20210107	9_136149711_A_T	0.783237	8.458e-05	3752	0.697156784588226	0.256106253260947	0.0321846123629537	0.0118205490840983	0.00273180070377452	0.0650169530626405
9_135628546_136796530	ENSG00000160271.10	RALGDS	Whole_Blood	COVID19_HGI_B2_ALL_leave_23andme_20210107	9_136132908_T_TC	0.0927854	3.657e-08	3761	0.104597504623607	0.060112176632093	0.492353042998952	0.282895208084854	0.0600420676604941	0.789831480394152
9_135628546_136796530	ENSG00000160271.10	RALGDS	Thyroid	COVID19_HGI_C2_ALL_leave_UKBB_23andme_20210107	9_136132908_T_TC	0.794014	1.91e-18	3851	1.56802695564096e-11	7.68864194523863e-12	0.652189384158217	0.319765606320205	0.0280450094982106	0.999999258933
9_135628546_136796530	ENSG00000160271.10	RALGDS	Cells_EBV-transformed_lymphocytes	COVID19_HGI_B2_ALL_eur_leave_ukbb_23andme_20210107	9_136132908_T_TC	0.585157	5.685e-06	4040	0.639237283017858	0.298060280862906	0.0404360505975755	0.0188508987378189	0.00341548678384209	0.411491857910728
9_135628546_136796530	ENSG00000160271.10	RALGDS	Adipose_Visceral_Omentum	COVID19_HGI_A2_ALL_leave_UKBB_23andme_20210107	9_136149711_A_T	0.968285	8.458e-05	3752	0.707012813168563	0.246304624917907	0.0326396211447784	0.0113681086866751	0.00267483208207639	0.0628246593513062
9_135628546_136796530	ENSG00000160271.10	RALGDS	Small_Intestine_Terminal_Ileum	COVID19_HGI_B2_ALL_leave_UKBB_23andme_20210107	9_136132908_T_TC	0.825523	4.072e-07	3380	0.531694831607774	0.174668740725882	0.210443714765686	0.0691194530914778	0.0140732598091802	0.926331741383334
9_135628546_136796530	ENSG00000160271.10	RALGDS	Brain_Caudate_basal_ganglia	COVID19_HGI_B2_ALL_leave_23andme_20210107	9_136132908_T_TC	0.721808	3.657e-08	3755	0.112546714373948	0.0564521317177135	0.529767465031939	0.265689696251837	0.0355439926245615	0.667597028531088
9_135628546_136796530	ENSG00000160271.10	RALGDS	Brain_Hypothalamus	COVID19_HGI_B1_ALL_eur_leave_ukbb_23andme_20210107	9_136416721_A_G	0.25485	0.001169	4014	0.61999465503107	0.262143176068094	0.0771771950720192	0.0326236313213464	0.00806134250747067	0.0132622143720217
9_135628546_136796530	ENSG00000160271.10	RALGDS	Brain_Hippocampus	COVID19_HGI_B2_ALL_leave_23andme_20210107	9_136132908_T_TC	0.753447	3.657e-08	3758	0.122819261206834	0.0450465440614693	0.578123371053679	0.211996876787665	0.0420139468903519	0.65819695080383
9_135628546_136796530	ENSG00000160271.10	RALGDS	Nerve_Tibial	COVID19_HGI_C2_ALL_leave_23andme_20210107	9_136132908_T_TC	0.263537	1.364e-24	4040	2.85384021291912e-19	2.23283673601266e-17	0.0126085285311585	0.986486901018276	0.000904570450567934	0.999999973122698
9_135628546_136796530	ENSG00000160271.10	RALGDS	Artery_Aorta	COVID19_HGI_C2_ALL_leave_23andme_20210107	9_136132908_T_TC	0.244914	1.364e-24	4040	1.52438721675096e-17	6.13839913599486e-18	0.673488292299232	0.27114475241883	0.0553669552819411	0.999999971535765
9_135628546_136796530	ENSG00000160271.10	RALGDS	Brain_Hypothalamus	COVID19_HGI_C2_ALL_leave_23andme_20210107	9_136132908_T_TC	0.308779	1.364e-24	4028	1.49478742414903e-17	6.36494871278793e-18	0.660410831695504	0.281150849718107	0.0584383185863887	0.999999965758008
9_135628546_136796530	ENSG00000160271.10	RALGDS	Brain_Frontal_Cortex_BA9	COVID19_HGI_B2_ALL_eur_leave_23andme_20210107	9_136132908_T_TC	0.754592	1.414e-07	4035	0.333476111464779	0.155409386444633	0.333141832578109	0.15523086113365	0.0227418083788285	0.913040791630472
9_135628546_136796530	ENSG00000160271.10	RALGDS	Lung	COVID19_HGI_B1_ALL_leave_23andme_20210107	9_136375057_A_T	9.48101e-05	0.05775	3843	0.624555312101307	0.270016857490492	0.0681669748727641	0.0294631426235806	0.00779771291185652	0.0503907545680962
9_135628546_136796530	ENSG00000160271.10	RALGDS	Brain_Caudate_basal_ganglia	COVID19_HGI_C2_ALL_leave_UKBB_23andme_20210107	9_136132908_T_TC	0.721808	1.91e-18	3844	1.52753367219933e-11	7.79743341552473e-12	0.635347014519522	0.324278239739258	0.0403747457181471	0.999998933488527
9_135628546_136796530	ENSG00000160271.10	RALGDS	Skin_Sun_Exposed_Lower_leg	COVID19_HGI_A2_ALL_eur_leave_ukbb_23andme_20210107	9_136005637_A_G	3.41849e-08	0.02606	4389	0.00659978547137836	0.779944934330359	0.00174960322188893	0.206758465920819	0.00494721105555523	0.342917964291658
9_135628546_136796530	ENSG00000160271.10	RALGDS	Cells_Transformed_fibroblasts	COVID19_HGI_B2_ALL_leave_23andme_20210107	9_136132908_T_TC	0.163859	3.657e-08	3761	0.119898691692416	0.0466392270329838	0.564377572092009	0.219486857213188	0.0495976519694034	0.797502313906276
9_135628546_136796530	ENSG00000160271.10	RALGDS	Minor_Salivary_Gland	COVID19_HGI_B2_ALL_leave_23andme_20210107	9_136138765_GCGCCCACCACTA_G	0.00255678	1.806e-07	3757	0.110340728108624	0.0473298937436584	0.519384508435479	0.222686141340999	0.10025872837124	0.487642797168059
9_135628546_136796530	ENSG00000160271.10	RALGDS	Brain_Frontal_Cortex_BA9	COVID19_HGI_C2_ALL_eur_leave_ukbb_23andme_20210107	9_136132908_T_TC	0.754592	1.584e-15	4230	1.12330087044044e-08	5.47520694114134e-09	0.643426770147113	0.313576872630507	0.042996340514163	0.999990029136668
9_135628546_136796530	ENSG00000160271.10	RALGDS	Prostate	COVID19_HGI_B1_ALL_eur_leave_23andme_20210107	9_135930735_T_C	0.000642807	0.08254	4020	0.608820057243166	0.29672096025273	0.0591151241556916	0.0288044305727253	0.00653942777568742	0.00788511108497242
9_135628546_136796530	ENSG00000160271.10	RALGDS	Cells_Transformed_fibroblasts	COVID19_HGI_B1_ALL_leave_UKBB_23andme_20210107	9_136507473_G_A	0.0136246	0.002925	3450	0.657021293786953	0.236490675151365	0.0731030065165072	0.0263058874747687	0.00707913707040547	0.0264536685593361
9_135628546_136796530	ENSG00000160271.10	RALGDS	Cells_EBV-transformed_lymphocytes	COVID19_HGI_C2_ALL_eur_leave_ukbb_23andme_20210107	9_136132908_T_TC	0.585157	1.584e-15	4235	1.11967776924251e-08	5.47233456937157e-09	0.641351457680152	0.313410101083902	0.0452384245668348	0.99998796624219
9_135628546_136796530	ENSG00000160271.10	RALGDS	Spleen	COVID19_HGI_C2_ALL_eur_leave_ukbb_23andme_20210107	9_136132908_T_TC	0.859044	1.584e-15	4232	1.1963716245547e-08	4.76214065019472e-09	0.685281700156857	0.2727334449842	0.0419848381330859	0.999989975979228
9_135628546_136796530	ENSG00000160271.10	RALGDS	Whole_Blood	COVID19_HGI_A2_ALL_eur_leave_23andme_20210107	9_136171344_C_T	0.00473238	2.578e-06	4379	0.340457038112131	0.250002368681551	0.1651968576715	0.121183204423582	0.123160531111236	0.225686615731381
9_135628546_136796530	ENSG00000160271.10	RALGDS	Vagina	COVID19_HGI_A2_ALL_leave_23andme_20210107	9_136149711_A_T	0.91415	7.817e-06	3740	0.655865512572897	0.251834609249286	0.0629928142584708	0.024182411450875	0.00512465246847051	0.298583120730391
9_135628546_136796530	ENSG00000160271.10	RALGDS	Thyroid	COVID19_HGI_B1_ALL_leave_23andme_20210107	9_136502987_A_G	0.478289	0.0002538	3843	0.602883461445865	0.292798160406454	0.0658016047118644	0.0319508355227613	0.00656593791305476	0.0341751997222132
9_135628546_136796530	ENSG00000160271.10	RALGDS	Adipose_Visceral_Omentum	COVID19_HGI_B1_ALL_leave_UKBB_23andme_20210107	9_136237539_C_G	0.180781	0.001292	3450	0.676910031416117	0.215119178149824	0.0753159127499258	0.023926353688441	0.00872852399569282	0.0161362507098533
9_135628546_136796530	ENSG00000160271.10	RALGDS	Prostate	COVID19_HGI_A2_ALL_leave_UKBB_23andme_20210107	9_136149711_A_T	0.00396505	8.458e-05	3752	0.644976408178003	0.302676883136988	0.0297756776371617	0.0139646322906501	0.00860639875719687	0.204008245805815
9_135628546_136796530	ENSG00000160271.10	RALGDS	Liver	COVID19_HGI_B2_ALL_leave_23andme_20210107	9_136132908_T_TC	0.698269	3.657e-08	3761	0.119249102206765	0.0496972001374657	0.561319876202314	0.233894863349366	0.0358389581040894	0.686196361746093
9_135628546_136796530	ENSG00000160271.10	RALGDS	Lung	COVID19_HGI_C2_ALL_leave_23andme_20210107	9_136132908_T_TC	0.978676	1.364e-24	4040	1.50979360526391e-17	6.89484248166527e-18	0.66704070052538	0.30459211490962	0.0283671845649995	0.999999826318715
9_135628546_136796530	ENSG00000160271.10	RALGDS	Lung	COVID19_HGI_B1_ALL_eur_leave_ukbb_23andme_20210107	9_136378618_C_G	6.67757e-05	0.6838	4031	0.606759160192792	0.274859187206649	0.0760536943839227	0.0344440997189497	0.00788385849768718	0.0143032158672084
9_135628546_136796530	ENSG00000160271.10	RALGDS	Heart_Atrial_Appendage	COVID19_HGI_B2_ALL_eur_leave_23andme_20210107	9_136132908_T_TC	0.901126	1.414e-07	4040	0.269636379757998	0.223407951912634	0.269372122504465	0.223174591896379	0.0144089539285242	0.857318942982488
9_135628546_136796530	ENSG00000160271.10	RALGDS	Ovary	COVID19_HGI_C2_ALL_leave_UKBB_23andme_20210107	9_136132908_T_TC	0.0683927	1.91e-18	3843	1.50340119842458e-11	6.45210239807507e-12	0.62530959574126	0.268255832696129	0.106434571541124	0.999999757095041
9_135628546_136796530	ENSG00000160271.10	RALGDS	Breast_Mammary_Tissue	COVID19_HGI_B1_ALL_leave_23andme_20210107	9_136325160_G_A	1.01947e-06	0.5223	3843	0.343874516255744	0.550339494769585	0.0375321209423753	0.060058507755624	0.00819536027667149	0.104387490985996
9_135628546_136796530	ENSG00000160271.10	RALGDS	Brain_Cortex	COVID19_HGI_B1_ALL_eur_leave_ukbb_23andme_20210107	9_136004699_G_A	0.00382817	0.01489	4027	0.634793086227998	0.247262026143787	0.0794330211986	0.0309328489588255	0.00757901747078972	0.0131760652669233
9_135628546_136796530	ENSG00000160271.10	RALGDS	Breast_Mammary_Tissue	COVID19_HGI_C2_ALL_leave_23andme_20210107	9_136132908_T_TC	0.663079	1.364e-24	4040	8.06490462795064e-18	1.41396449366352e-17	0.356314903834701	0.624683516090515	0.0190015800747875	0.999999959800257
9_135628546_136796530	ENSG00000160271.10	RALGDS	Colon_Transverse	COVID19_HGI_C2_ALL_leave_UKBB_23andme_20210107	9_136132908_T_TC	0.545792	1.91e-18	3851	1.64859257947593e-11	6.59996192492025e-12	0.685699040611648	0.274472359331193	0.0398286000340748	0.999999279657185
9_135628546_136796530	ENSG00000160271.10	RALGDS	Lung	COVID19_HGI_B2_ALL_leave_23andme_20210107	9_136138765_GCGCCCACCACTA_G	0.0516493	1.806e-07	3761	0.116860493206934	0.0498770071081683	0.550076406161287	0.234728617883428	0.0484574756401823	0.494679212046239
9_135628546_136796530	ENSG00000160271.10	RALGDS	Brain_Putamen_basal_ganglia	COVID19_HGI_A2_ALL_eur_leave_23andme_20210107	9_136170732_G_A	0.683054	2.495e-06	4362	0.383932591247969	0.27819688380244	0.186253274004941	0.134942121303223	0.0166751296414257	0.118532078231101
9_135628546_136796530	ENSG00000160271.10	RALGDS	Brain_Nucleus_accumbens_basal_ganglia	COVID19_HGI_B1_ALL_eur_leave_ukbb_23andme_20210107	9_136150556_C_T	0.108292	0.003098	4018	0.625721977407222	0.256078383055431	0.0781612679858101	0.031979648031332	0.00805872352020499	0.0135452636676412
9_135628546_136796530	ENSG00000160271.10	RALGDS	Brain_Cerebellar_Hemisphere	COVID19_HGI_A2_ALL_leave_UKBB_23andme_20210107	9_135957452_G_A	8.37642e-09	0.892	3752	0.0712431043140826	0.8828860240276	0.00328897566024052	0.0407570762943134	0.00182481970376332	0.119032227120748
9_135628546_136796530	ENSG00000160271.10	RALGDS	Brain_Frontal_Cortex_BA9	COVID19_HGI_C2_ALL_eur_leave_23andme_20210107	9_136132908_T_TC	0.754592	1.7e-22	4229	1.66879897762463e-15	8.13265856630192e-16	0.643462093468377	0.313539258814166	0.0429986477174545	0.999999812489005
9_135628546_136796530	ENSG00000160271.10	RALGDS	Heart_Atrial_Appendage	COVID19_HGI_B1_ALL_eur_leave_23andme_20210107	9_136002687_A_T	3.10761e-05	0.2674	4026	0.495641233457867	0.409218967509851	0.0481982233518426	0.0397870067405365	0.00715456893990226	0.0354849217809661
9_135628546_136796530	ENSG00000160271.10	RALGDS	Pituitary	COVID19_HGI_B1_ALL_leave_23andme_20210107	9_136502987_A_G	0.88359	0.0002538	3843	0.619357317539459	0.276481286302021	0.0675996407106477	0.0301701075844131	0.00639164786345938	0.0423813980030749
9_135628546_136796530	ENSG00000160271.10	RALGDS	Uterus	COVID19_HGI_B2_ALL_leave_UKBB_23andme_20210107	9_136132908_T_TC	0.813809	4.072e-07	3372	0.48604087545758	0.220603609777843	0.192275354758923	0.0872558673587002	0.0138242926469532	0.914930652594827
9_135628546_136796530	ENSG00000160271.10	RALGDS	Artery_Aorta	COVID19_HGI_C2_ALL_eur_leave_23andme_20210107	9_136132908_T_TC	0.244914	1.7e-22	4236	1.72180991562213e-15	7.30251944060423e-16	0.663902260077985	0.281518846656955	0.0545788932650559	0.99999986625271
9_135628546_136796530	ENSG00000160271.10	RALGDS	Cells_Transformed_fibroblasts	COVID19_HGI_B2_ALL_eur_leave_23andme_20210107	9_136132908_T_TC	0.163859	1.414e-07	4040	0.34108277505005	0.142479470859179	0.340748496725132	0.142306450984209	0.0333828063814298	0.946640325052345
9_135628546_136796530	ENSG00000160271.10	RALGDS	Brain_Anterior_cingulate_cortex_BA24	COVID19_HGI_C2_ALL_leave_23andme_20210107	9_136132908_T_TC	0.806071	1.364e-24	4036	1.52744226042151e-17	6.33009206440267e-18	0.674838038690416	0.279623751042766	0.0455382102668144	0.999999959473499
9_135628546_136796530	ENSG00000160271.10	RALGDS	Adipose_Visceral_Omentum	COVID19_HGI_C2_ALL_leave_UKBB_23andme_20210107	9_136132908_T_TC	0.825383	1.91e-18	3851	1.71045656399033e-11	6.13781758579364e-12	0.711430125027558	0.25525690745591	0.0333129674932906	0.999999339696691
9_135628546_136796530	ENSG00000160271.10	RALGDS	Esophagus_Muscularis	COVID19_HGI_B1_ALL_eur_leave_ukbb_23andme_20210107	9_135968225_C_A	2.79126e-07	0.5331	4031	0.144642292006355	0.732646281491853	0.0181300611394909	0.0918201438909856	0.0127612214713153	0.0816731576358683
9_135628546_136796530	ENSG00000160271.10	RALGDS	Pituitary	COVID19_HGI_B1_ALL_eur_leave_ukbb_23andme_20210107	9_136150556_C_T	0.145011	0.003098	4029	0.603131382788124	0.278733239337646	0.0755795137746169	0.0349209449942429	0.00763491910536969	0.0126443895072262
9_135628546_136796530	ENSG00000160271.10	RALGDS	Brain_Amygdala	COVID19_HGI_A2_ALL_eur_leave_ukbb_23andme_20210107	9_136170732_G_A	0.678926	7.319e-06	4349	0.545415333535355	0.236095410644034	0.144323313576996	0.0624619190845781	0.0117040231590372	0.125941728745682
9_135628546_136796530	ENSG00000160271.10	RALGDS	Vagina	COVID19_HGI_B2_ALL_leave_UKBB_23andme_20210107	9_136132908_T_TC	0.282019	4.072e-07	3384	0.521478336490064	0.181266523750839	0.206395733950257	0.071724280837388	0.0191351249714523	0.947948318199353
9_135628546_136796530	ENSG00000160271.10	RALGDS	Esophagus_Muscularis	COVID19_HGI_C2_ALL_leave_23andme_20210107	9_136132908_T_TC	0.241044	1.364e-24	4040	3.41398531054367e-18	1.8954110769983e-17	0.150833010895574	0.837398277387606	0.0117687117168229	0.999999973482027
9_135628546_136796530	ENSG00000160271.10	RALGDS	Artery_Aorta	COVID19_HGI_B1_ALL_eur_leave_ukbb_23andme_20210107	9_136416721_A_G	0.00765291	0.001169	4031	0.628646887993617	0.251851811123187	0.0787971924143332	0.0315589991063989	0.00914510936246434	0.0902454615085671
9_135628546_136796530	ENSG00000160271.10	RALGDS	Brain_Nucleus_accumbens_basal_ganglia	COVID19_HGI_B1_ALL_leave_23andme_20210107	9_136502987_A_G	0.182255	0.0002538	3832	0.643751173762152	0.2515225315958	0.0701410314873152	0.0273978885732077	0.00718737458152615	0.0622078346859902
9_135628546_136796530	ENSG00000160271.10	RALGDS	Brain_Cerebellar_Hemisphere	COVID19_HGI_B1_ALL_eur_leave_23andme_20210107	9_135957452_G_A	8.37642e-09	0.06956	4022	0.0667239765344465	0.82340658675416	0.00647882427476962	0.0799284060626581	0.0234622063739658	0.131189736986434
9_135628546_136796530	ENSG00000160271.10	RALGDS	Heart_Left_Ventricle	COVID19_HGI_B1_ALL_leave_UKBB_23andme_20210107	9_136150556_C_T	0.493074	0.001964	3450	0.670971076368898	0.222771252021546	0.0746551191445684	0.0247796618736334	0.00682289059135374	0.0150145003104657
9_135628546_136796530	ENSG00000160271.10	RALGDS	Nerve_Tibial	COVID19_HGI_A2_ALL_leave_23andme_20210107	9_135997323_C_CA	5.2643e-08	0.02222	3746	0.012253834700197	0.89360980179459	0.00117750963579317	0.0858626889265307	0.00709616494288996	0.218557056426479
9_135628546_136796530	ENSG00000160271.10	RALGDS	Ovary	COVID19_HGI_A2_ALL_leave_23andme_20210107	9_136149711_A_T	0.514174	7.817e-06	3744	0.639210788921401	0.268235331340522	0.061418776061221	0.0257681118556028	0.00536699182125342	0.292846250585417
9_135628546_136796530	ENSG00000160271.10	RALGDS	Liver	COVID19_HGI_B2_ALL_leave_UKBB_23andme_20210107	9_136132908_T_TC	0.698269	4.072e-07	3389	0.512268272406908	0.194865625503442	0.202775664934974	0.0771224098847218	0.0129680272699545	0.922241055969815
9_135628546_136796530	ENSG00000160271.10	RALGDS	Artery_Aorta	COVID19_HGI_C2_ALL_leave_UKBB_23andme_20210107	9_136132908_T_TC	0.244914	1.91e-18	3851	1.64172610966971e-11	6.27694769716246e-12	0.68284307012074	0.261020922539313	0.0561360073172512	0.999999384488679
9_135628546_136796530	ENSG00000160271.10	RALGDS	Small_Intestine_Terminal_Ileum	COVID19_HGI_B1_ALL_leave_UKBB_23andme_20210107	9_136150556_C_T	0.940457	0.001964	3441	0.668913891284251	0.224641405945504	0.0742738590961238	0.02493616139568	0.00723468227844097	0.0144584288622609
9_135628546_136796530	ENSG00000160271.10	RALGDS	Esophagus_Muscularis	COVID19_HGI_A2_ALL_leave_23andme_20210107	9_136149711_A_T	0.683067	7.817e-06	3746	0.142925510753318	0.766943634287331	0.0137341632419758	0.0736953320787469	0.00270135963862776	0.0931652820348143
9_135628546_136796530	ENSG00000160271.10	RALGDS	Brain_Hypothalamus	COVID19_HGI_A2_ALL_leave_UKBB_23andme_20210107	9_136149711_A_T	0.387599	8.458e-05	3744	0.681142486228251	0.271808806640211	0.0313822709535047	0.0125198978907361	0.00314653828729657	0.0828978190735678
9_135628546_136796530	ENSG00000160271.10	RALGDS	Brain_Amygdala	COVID19_HGI_B1_ALL_eur_leave_ukbb_23andme_20210107	9_136150556_C_T	0.0560649	0.003098	4008	0.631280584672033	0.250916640081356	0.0787285804192745	0.0312846521335255	0.00778954269381153	0.0146387946713156
9_135628546_136796530	ENSG00000160271.10	RALGDS	Cells_EBV-transformed_lymphocytes	COVID19_HGI_A2_ALL_leave_UKBB_23andme_20210107	9_136149711_A_T	0.180419	8.458e-05	3752	0.660908314677183	0.291930303474901	0.0305111825425351	0.0134739408865985	0.00317625841878292	0.100592996051229
9_135628546_136796530	ENSG00000160271.10	RALGDS	Adipose_Visceral_Omentum	COVID19_HGI_A2_ALL_leave_23andme_20210107	9_136149711_A_T	0.968285	7.817e-06	3746	0.673910390341479	0.234453878792728	0.064758175518352	0.0225250603934935	0.00435249495394776	0.26204305550617
9_135628546_136796530	ENSG00000160271.10	RALGDS	Artery_Tibial	COVID19_HGI_A2_ALL_eur_leave_ukbb_23andme_20210107	9_136170732_G_A	0.21916	7.319e-06	4389	0.534520203642963	0.2470004268097	0.141701313552415	0.0654685070948883	0.0113095489000337	0.138545466521587
9_135628546_136796530	ENSG00000160271.10	RALGDS	Adipose_Visceral_Omentum	COVID19_HGI_B2_ALL_leave_23andme_20210107	9_136132908_T_TC	0.825383	3.657e-08	3761	0.126018971967026	0.0440060842076339	0.593186467945254	0.207112258459352	0.0296762174207342	0.659716903649065
9_135628546_136796530	ENSG00000160271.10	RALGDS	Breast_Mammary_Tissue	COVID19_HGI_A2_ALL_eur_leave_ukbb_23andme_20210107	9_136170732_G_A	0.862769	7.319e-06	4389	0.281108661810006	0.503218695172968	0.0745219102252053	0.133395528009133	0.00775520478268817	0.068224784695866
9_135628546_136796530	ENSG00000160271.10	RALGDS	Brain_Substantia_nigra	COVID19_HGI_B1_ALL_leave_23andme_20210107	9_136502987_A_G	0.960225	0.0002538	3796	0.61987927666248	0.276583844848181	0.0668037122537163	0.0298002057532787	0.00693296048234388	0.0452791221035789
9_135628546_136796530	ENSG00000160271.10	RALGDS	Ovary	COVID19_HGI_B1_ALL_eur_leave_23andme_20210107	9_135962399_G_A	0.0100537	0.01105	4004	0.626803302364294	0.279486522069248	0.0603549099250988	0.0269053161518397	0.00644994948951899	0.00855490798779563
9_135628546_136796530	ENSG00000160271.10	RALGDS	Prostate	COVID19_HGI_A2_ALL_eur_leave_23andme_20210107	9_136149711_A_T	0.00396505	6.459e-06	4371	0.417992241668736	0.222702911386406	0.202789820766563	0.107996270075247	0.0485187561030485	0.200884707329672
9_135628546_136796530	ENSG00000160271.10	RALGDS	Ovary	COVID19_HGI_A2_ALL_eur_leave_23andme_20210107	9_136170732_G_A	0.959128	2.495e-06	4355	0.447376410035282	0.215133785819162	0.216981708695062	0.104325699289997	0.0161823961604975	0.136105841692762
9_135628546_136796530	ENSG00000160271.10	RALGDS	Brain_Cerebellum	COVID19_HGI_B2_ALL_leave_23andme_20210107	9_136132908_T_TC	0.413882	3.657e-08	3761	0.000285551749709368	0.174883307761003	0.00134412645319792	0.823196487022297	0.000290527013793679	0.241037030448609
9_135628546_136796530	ENSG00000160271.10	RALGDS	Brain_Spinal_cord_cervical_c-1	COVID19_HGI_B2_ALL_leave_23andme_20210107	9_136132908_T_TC	0.153155	3.657e-08	3745	0.120801103467232	0.0437789730185207	0.56861343924425	0.206007785943327	0.060798698326671	0.775739867852853
9_135628546_136796530	ENSG00000160271.10	RALGDS	Skin_Not_Sun_Exposed_Suprapubic	COVID19_HGI_B2_ALL_eur_leave_ukbb_23andme_20210107	9_136132908_T_TC	0.947037	5.685e-06	4042	0.518458549371431	0.419376204069721	0.0328050242913004	0.0265328456842236	0.00282737658332398	0.252958906745755
9_135628546_136796530	ENSG00000160271.10	RALGDS	Cells_Transformed_fibroblasts	COVID19_HGI_A2_ALL_eur_leave_ukbb_23andme_20210107	9_136170732_G_A	0.0944659	7.319e-06	4389	0.535298186486162	0.242373758325595	0.14190755681516	0.064237103368152	0.016183395004931	0.171887019370614
9_135628546_136796530	ENSG00000160271.10	RALGDS	Esophagus_Gastroesophageal_Junction	COVID19_HGI_A2_ALL_leave_UKBB_23andme_20210107	9_136149711_A_T	0.824584	8.458e-05	3752	0.64157960778261	0.311672244167956	0.0296188625470459	0.0143857707830542	0.00274351471933386	0.0634458230703403
9_135628546_136796530	ENSG00000160271.10	RALGDS	Brain_Hypothalamus	COVID19_HGI_B2_ALL_leave_23andme_20210107	9_136132908_T_TC	0.308779	3.657e-08	3752	0.119394498349995	0.0472585920688444	0.561998916870006	0.222400813257881	0.0489471794532732	0.716125868189632
9_135628546_136796530	ENSG00000160271.10	RALGDS	Brain_Hippocampus	COVID19_HGI_C2_ALL_eur_leave_ukbb_23andme_20210107	9_136132908_T_TC	0.753447	1.584e-15	4230	1.17873916472988e-08	4.87157706008409e-09	0.67518182667416	0.278998127659391	0.0458200290074809	0.999989116548606
9_135628546_136796530	ENSG00000160271.10	RALGDS	Spleen	COVID19_HGI_B1_ALL_leave_UKBB_23andme_20210107	9_136505526_G_A	0.0272197	0.002436	3449	0.676512088354477	0.21720171105223	0.0752580018929671	0.0241555437495872	0.0068726549507383	0.0205652581435081
9_135628546_136796530	ENSG00000160271.10	RALGDS	Colon_Transverse	COVID19_HGI_B2_ALL_leave_23andme_20210107	9_136132908_T_TC	0.545792	3.657e-08	3761	0.121598268268217	0.047697111006004	0.572377683585268	0.224482197306974	0.0338447398335361	0.692383703387949
9_135628546_136796530	ENSG00000160271.10	RALGDS	Breast_Mammary_Tissue	COVID19_HGI_A2_ALL_leave_UKBB_23andme_20210107	9_136325160_G_A	1.01947e-06	0.5683	3752	0.350847793154042	0.602311957965099	0.0161970742746628	0.0278032107225889	0.00283996388360712	0.0688450414305285
9_135628546_136796530	ENSG00000160271.10	RALGDS	Brain_Cortex	COVID19_HGI_B1_ALL_leave_23andme_20210107	9_136502987_A_G	0.217222	0.0002538	3841	0.653699919467595	0.24174107233216	0.0713168128101571	0.0263663916399427	0.00687580375014501	0.06138779200894
9_135628546_136796530	ENSG00000160271.10	RALGDS	Nerve_Tibial	COVID19_HGI_B1_ALL_eur_leave_ukbb_23andme_20210107	9_135977586_C_T	8.26576e-09	0.208	4031	0.0136761120489395	0.862242078336227	0.00171422026129748	0.108062671604378	0.0143049177491582	0.220346670711679
9_135628546_136796530	ENSG00000160271.10	RALGDS	Minor_Salivary_Gland	COVID19_HGI_A2_ALL_eur_leave_ukbb_23andme_20210107	9_136170732_G_A	0.289105	7.319e-06	4364	0.520956598903513	0.25574411273257	0.137800514842048	0.0676301282830007	0.0178686452388676	0.102303582978993
9_135628546_136796530	ENSG00000160271.10	RALGDS	Esophagus_Gastroesophageal_Junction	COVID19_HGI_B1_ALL_eur_leave_ukbb_23andme_20210107	9_136470270_G_A	2.93476e-06	0.542	4031	0.583405496382326	0.298231158062913	0.0731264498910309	0.0373736595147779	0.0078632361489524	0.0603378933021768
9_135628546_136796530	ENSG00000160271.10	RALGDS	Brain_Anterior_cingulate_cortex_BA24	COVID19_HGI_A2_ALL_eur_leave_23andme_20210107	9_136170732_G_A	0.0168117	2.495e-06	4365	0.440120081059496	0.197568912022775	0.213441370616862	0.0957602406153148	0.0531093956855525	0.212543003850015
9_135628546_136796530	ENSG00000160271.10	RALGDS	Cells_Transformed_fibroblasts	COVID19_HGI_C2_ALL_eur_leave_ukbb_23andme_20210107	9_136132908_T_TC	0.163859	1.584e-15	4237	1.13638530346183e-08	4.96544122324747e-09	0.650921533750479	0.284355764532983	0.064722685387245	0.999994834801871
9_135628546_136796530	ENSG00000160271.10	RALGDS	Brain_Putamen_basal_ganglia	COVID19_HGI_A2_ALL_leave_UKBB_23andme_20210107	9_136009249_T_C	4.76741e-06	0.03378	3742	0.573155598128244	0.37938042800471	0.0264151168885328	0.017481000703629	0.00356785627488468	0.0599415086089
9_135628546_136796530	ENSG00000160271.10	RALGDS	Brain_Cortex	COVID19_HGI_B2_ALL_eur_leave_ukbb_23andme_20210107	9_136132908_T_TC	0.736499	5.685e-06	4038	0.674484419634199	0.262913982090437	0.0426612063876409	0.016626021052865	0.00331437083485821	0.406149395733365
9_135628546_136796530	ENSG00000160271.10	RALGDS	Small_Intestine_Terminal_Ileum	COVID19_HGI_A2_ALL_leave_23andme_20210107	9_136149711_A_T	0.0611083	7.817e-06	3736	0.662924673649348	0.24129163425161	0.0636524845582467	0.0231592893243251	0.00897191821647088	0.376704605987616
9_135628546_136796530	ENSG00000160271.10	RALGDS	Pancreas	COVID19_HGI_B2_ALL_eur_leave_23andme_20210107	9_136132908_T_TC	0.0274875	1.414e-07	4040	0.314954406456328	0.139610223239304	0.314645735250636	0.139381990533597	0.0914076445201356	0.97934180533333
9_135628546_136796530	ENSG00000160271.10	RALGDS	Breast_Mammary_Tissue	COVID19_HGI_B1_ALL_eur_leave_ukbb_23andme_20210107	9_136325160_G_A	1.01947e-06	0.276	4031	0.33495242310382	0.542932520600732	0.0419843174873504	0.0680413108367082	0.0120894279713894	0.142960791751696
9_135628546_136796530	ENSG00000160271.10	RALGDS	Brain_Anterior_cingulate_cortex_BA24	COVID19_HGI_B1_ALL_eur_leave_ukbb_23andme_20210107	9_136416721_A_G	0.586319	0.001169	4019	0.624080561260247	0.258053665821015	0.077880708799735	0.0321954284262937	0.00778963569270997	0.0104462114259203
9_135628546_136796530	ENSG00000160271.10	RALGDS	Spleen	COVID19_HGI_A2_ALL_eur_leave_23andme_20210107	9_136171344_C_T	0.375254	2.578e-06	4374	0.468677166283966	0.193115018870251	0.227386574088507	0.0936758392474122	0.0171454015098628	0.156066319724345
9_135628546_136796530	ENSG00000160271.10	RALGDS	Brain_Substantia_nigra	COVID19_HGI_B1_ALL_leave_UKBB_23andme_20210107	9_136237539_C_G	0.437074	0.001292	3406	0.638038423373269	0.256319222490297	0.0700708258141564	0.028142128579825	0.00742939974245187	0.0151884207517355
9_135628546_136796530	ENSG00000160271.10	RALGDS	Pancreas	COVID19_HGI_B2_ALL_eur_leave_ukbb_23andme_20210107	9_136132908_T_TC	0.0274875	5.685e-06	4042	0.646233193629621	0.286529372140975	0.0408898563647305	0.0181216767200999	0.00822590114457328	0.746961273940565
9_135628546_136796530	ENSG00000160271.10	RALGDS	Nerve_Tibial	COVID19_HGI_A2_ALL_eur_leave_23andme_20210107	9_136005637_A_G	9.40754e-07	0.002554	4379	0.00840731906701111	0.66225088251414	0.0040794066088729	0.321334016018478	0.00392837579149734	0.185073518704724
9_135628546_136796530	ENSG00000160271.10	RALGDS	Brain_Nucleus_accumbens_basal_ganglia	COVID19_HGI_C2_ALL_leave_23andme_20210107	9_136132908_T_TC	0.050824	1.364e-24	4029	1.40496522321992e-17	5.77734025304459e-18	0.620726557221441	0.255124056469665	0.124149386308892	0.999999987088089
9_135628546_136796530	ENSG00000160271.10	RALGDS	Brain_Cortex	COVID19_HGI_C2_ALL_leave_23andme_20210107	9_136132908_T_TC	0.736499	1.364e-24	4038	1.5581264713412e-17	6.05629340938187e-18	0.688394605280433	0.267528536000186	0.0440768587193825	0.999999958747396
9_135628546_136796530	ENSG00000160271.10	RALGDS	Minor_Salivary_Gland	COVID19_HGI_A2_ALL_eur_leave_23andme_20210107	9_136149711_A_T	0.00295091	6.459e-06	4354	0.436915190098495	0.214047387710278	0.211820959143306	0.103738888308647	0.033477574739274	0.202043837658458
9_135628546_136796530	ENSG00000160271.10	RALGDS	Brain_Frontal_Cortex_BA9	COVID19_HGI_A2_ALL_leave_UKBB_23andme_20210107	9_136149711_A_T	0.979252	8.458e-05	3751	0.661618171024251	0.291303838241708	0.0305360747535419	0.0134416268512571	0.00310028912924235	0.0678057573947447
9_135628546_136796530	ENSG00000160271.10	RALGDS	Prostate	COVID19_HGI_B2_ALL_eur_leave_23andme_20210107	9_136132908_T_TC	0.310888	1.414e-07	4036	0.323648961804537	0.160539004698623	0.323324805581764	0.160346072923198	0.0321411549918782	0.794088220467856
9_135628546_136796530	ENSG00000160271.10	RALGDS	Skin_Sun_Exposed_Lower_leg	COVID19_HGI_B2_ALL_leave_UKBB_23andme_20210107	9_136001763_A_G	2.27719e-08	0.2764	3389	0.00945898460304644	0.706073739425305	0.00374423323833896	0.279490158085908	0.00123288464740275	0.269445051634925
9_135628546_136796530	ENSG00000160271.10	RALGDS	Breast_Mammary_Tissue	COVID19_HGI_B1_ALL_eur_leave_23andme_20210107	9_136325160_G_A	1.01947e-06	0.4128	4026	0.344795993230428	0.558731926387074	0.0335294022585659	0.0543248079304238	0.00861787019350754	0.125633652513027
9_135628546_136796530	ENSG00000160271.10	RALGDS	Brain_Cerebellar_Hemisphere	COVID19_HGI_A2_ALL_eur_leave_23andme_20210107	9_136171344_C_T	0.23111	2.578e-06	4374	0.0498868961727574	0.621453677723457	0.0242047031144036	0.301521172430297	0.00293355055908469	0.12155515041755
9_135628546_136796530	ENSG00000160271.10	RALGDS	Colon_Transverse	COVID19_HGI_C2_ALL_eur_leave_23andme_20210107	9_136132908_T_TC	0.545792	1.7e-22	4236	1.72638075287049e-15	7.66912264847825e-16	0.665664701536882	0.295670391763492	0.0386649066996262	0.999999819044293
9_135628546_136796530	ENSG00000160271.10	RALGDS	Thyroid	COVID19_HGI_B1_ALL_eur_leave_ukbb_23andme_20210107	9_136416721_A_G	0.000491907	0.001169	4031	0.578356169062493	0.291170006513018	0.0724935463899037	0.0364749435729923	0.0215053344615929	0.301177607521922
9_135628546_136796530	ENSG00000160271.10	RALGDS	Stomach	COVID19_HGI_A2_ALL_eur_leave_23andme_20210107	9_136149711_A_T	0.0156526	6.459e-06	4379	0.444934128652887	0.204439970659785	0.215891321653499	0.0991629672779789	0.0355716117558495	0.178790269131825
9_135628546_136796530	ENSG00000160271.10	RALGDS	Heart_Atrial_Appendage	COVID19_HGI_B2_ALL_leave_UKBB_23andme_20210107	9_136132908_T_TC	0.901126	4.072e-07	3389	0.404583112480271	0.305711005529489	0.160149699041837	0.121003729124569	0.00855245382383363	0.873607203131144
9_135628546_136796530	ENSG00000160271.10	RALGDS	Brain_Hippocampus	COVID19_HGI_A2_ALL_eur_leave_ukbb_23andme_20210107	9_136170732_G_A	0.256529	7.319e-06	4379	0.54607180530602	0.233775534369033	0.144714933864418	0.0619395465783519	0.0134981798821776	0.142695050607113
9_135628546_136796530	ENSG00000160271.10	RALGDS	Skin_Sun_Exposed_Lower_leg	COVID19_HGI_C2_ALL_leave_23andme_20210107	9_136132908_T_TC	0.933131	1.364e-24	4040	2.97699092542003e-19	2.23243207779617e-17	0.0131526197052793	0.98630848497168	0.000538895323037882	0.99999994760787
9_135628546_136796530	ENSG00000160271.10	RALGDS	Testis	COVID19_HGI_B2_ALL_eur_leave_23andme_20210107	9_136132908_T_TC	0.723777	1.414e-07	4040	0.177721716179497	0.317112281943255	0.177547539932757	0.316790668116908	0.0108277938275832	0.831455492131516
9_135628546_136796530	ENSG00000160271.10	RALGDS	Minor_Salivary_Gland	COVID19_HGI_C2_ALL_eur_leave_23andme_20210107	9_136132908_T_TC	0.295952	1.7e-22	4220	1.65258334579775e-15	7.87300746421174e-16	0.637209606175336	0.303511248685884	0.0592791451387792	0.999999210687696
9_135628546_136796530	ENSG00000160271.10	RALGDS	Brain_Nucleus_accumbens_basal_ganglia	COVID19_HGI_B1_ALL_eur_leave_23andme_20210107	9_136762043_C_T	0.450758	0.003383	4013	0.643138390985128	0.262896656654186	0.0623669612061819	0.0254877271691554	0.00611026398534809	0.00681211202080116
9_135628546_136796530	ENSG00000160271.10	RALGDS	Adrenal_Gland	COVID19_HGI_C2_ALL_leave_UKBB_23andme_20210107	9_136132908_T_TC	0.0385403	1.91e-18	3849	2.80213161258861e-12	2.05681740840254e-11	0.116549048099584	0.855463989170832	0.0279869627062118	0.999999836179462
9_135628546_136796530	ENSG00000160271.10	RALGDS	Brain_Nucleus_accumbens_basal_ganglia	COVID19_HGI_C2_ALL_leave_UKBB_23andme_20210107	9_136132908_T_TC	0.050824	1.91e-18	3840	1.51120921253637e-11	5.91092334912358e-12	0.628557182714652	0.245727293890964	0.125715523373361	0.999999766044431
9_135628546_136796530	ENSG00000160271.10	RALGDS	Muscle_Skeletal	COVID19_HGI_B2_ALL_eur_leave_23andme_20210107	9_136132908_T_TC	0.237217	1.414e-07	4040	0.355344290533368	0.132716159702625	0.354996035203878	0.132561709366271	0.0243818051938585	0.934892607939993
9_135628546_136796530	ENSG00000160271.10	RALGDS	Whole_Blood	COVID19_HGI_B2_ALL_leave_UKBB_23andme_20210107	9_136132908_T_TC	0.0927854	4.072e-07	3389	0.454903107299728	0.243975201330029	0.180068306066039	0.0965503510844905	0.0245030342197131	0.952883994674804
9_135628546_136796530	ENSG00000160271.10	RALGDS	Vagina	COVID19_HGI_B1_ALL_leave_UKBB_23andme_20210107	9_136150556_C_T	0.387898	0.001964	3444	0.662402206223324	0.23126754195384	0.0734840045124933	0.0256486122896214	0.0071976350207219	0.0164463911030415
9_135628546_136796530	ENSG00000160271.10	RALGDS	Cells_EBV-transformed_lymphocytes	COVID19_HGI_B1_ALL_eur_leave_ukbb_23andme_20210107	9_136416721_A_G	0.0459445	0.001169	4029	0.601158707268488	0.279808657584534	0.0753198083940553	0.0350488578159923	0.00866396893693037	0.0253259251300838
9_135628546_136796530	ENSG00000160271.10	RALGDS	Artery_Aorta	COVID19_HGI_B2_ALL_leave_23andme_20210107	9_136132908_T_TC	0.244914	3.657e-08	3761	0.122319597190383	0.045135656728327	0.575773065636776	0.212414611411295	0.0443570690332192	0.752147450470933
9_135628546_136796530	ENSG00000160271.10	RALGDS	Stomach	COVID19_HGI_A2_ALL_leave_23andme_20210107	9_136149711_A_T	0.0156526	7.817e-06	3746	0.641583045939084	0.254128203894896	0.0616517390056404	0.0244017455921989	0.0182352655681804	0.418060300638732
9_135628546_136796530	ENSG00000160271.10	RALGDS	Adipose_Visceral_Omentum	COVID19_HGI_B2_ALL_eur_leave_ukbb_23andme_20210107	9_136132908_T_TC	0.825383	5.685e-06	4042	0.680546198850244	0.257111993348724	0.0430609826218531	0.0162655276701312	0.00301529750904721	0.329420246408539
9_135628546_136796530	ENSG00000160271.10	RALGDS	Brain_Caudate_basal_ganglia	COVID19_HGI_C2_ALL_leave_23andme_20210107	9_136132908_T_TC	0.721808	1.364e-24	4030	1.42183143784884e-17	7.51325570833956e-18	0.628178205964727	0.331902628043373	0.0399191659918969	0.999999957023058
9_135628546_136796530	ENSG00000160271.10	RALGDS	Pituitary	COVID19_HGI_B2_ALL_leave_23andme_20210107	9_136132908_T_TC	0.626155	3.657e-08	3761	0.117420394213606	0.0514329739507545	0.552711927586059	0.242064828678496	0.0363698755710835	0.678625908749511
9_135628546_136796530	ENSG00000160271.10	RALGDS	Pituitary	COVID19_HGI_B2_ALL_eur_leave_ukbb_23andme_20210107	9_136132908_T_TC	0.626155	5.685e-06	4041	0.63932887704552	0.297470332422779	0.0404508263292091	0.0188172423994158	0.00393272180307603	0.321035036869591
9_135628546_136796530	ENSG00000160271.10	RALGDS	Nerve_Tibial	COVID19_HGI_C2_ALL_leave_UKBB_23andme_20210107	9_136132908_T_TC	0.263537	1.91e-18	3851	3.6565624706008e-13	2.3650646447308e-11	0.0152087387098671	0.983700144753396	0.00109111651272175	0.99999957980081
9_135628546_136796530	ENSG00000160271.10	RALGDS	Breast_Mammary_Tissue	COVID19_HGI_B2_ALL_eur_leave_ukbb_23andme_20210107	9_136132908_T_TC	0.663079	5.685e-06	4042	0.357605841430073	0.580493077740734	0.0226272058374719	0.0367276601619461	0.00254621482977481	0.233457107395877
9_135628546_136796530	ENSG00000160271.10	RALGDS	Brain_Nucleus_accumbens_basal_ganglia	COVID19_HGI_B2_ALL_eur_leave_ukbb_23andme_20210107	9_136132908_T_TC	0.050824	5.685e-06	4030	0.663345052573955	0.271490461306058	0.0418777928262709	0.0171333749690537	0.00615331832466207	0.672072592846033
9_135628546_136796530	ENSG00000160271.10	RALGDS	Brain_Cerebellum	COVID19_HGI_A2_ALL_leave_23andme_20210107	9_135957117_G_T	1.4111e-11	0.75	3746	0.00148517134905139	0.909705706985027	0.000142714800476609	0.0874152402353381	0.00125116663010712	0.209683439199577
9_135628546_136796530	ENSG00000160271.10	RALGDS	Artery_Tibial	COVID19_HGI_B2_ALL_leave_23andme_20210107	9_136132908_T_TC	0.738957	3.657e-08	3761	0.121597535176985	0.0483911279773743	0.572374232836608	0.227752979334141	0.0298841246748921	0.592535794122264
9_135628546_136796530	ENSG00000160271.10	RALGDS	Brain_Hippocampus	COVID19_HGI_B1_ALL_eur_leave_ukbb_23andme_20210107	9_136150556_C_T	0.00465097	0.003098	4023	0.632834293720988	0.248858051495749	0.0791066377592389	0.0311000800330874	0.00810093699093617	0.0320318080489652
9_135628546_136796530	ENSG00000160271.10	RALGDS	Heart_Atrial_Appendage	COVID19_HGI_C2_ALL_eur_leave_23andme_20210107	9_136132908_T_TC	0.901126	1.7e-22	4236	1.33332952325018e-15	1.19464858448341e-15	0.514110457770626	0.460612036777246	0.0252775054521272	0.999999795058556
9_135628546_136796530	ENSG00000160271.10	RALGDS	Muscle_Skeletal	COVID19_HGI_B1_ALL_leave_UKBB_23andme_20210107	9_136010391_T_C	8.33939e-06	0.1216	3450	0.688472188720391	0.205161105128064	0.0766023679512291	0.0228201601288003	0.00694417807151574	0.0478122012907678
9_135628546_136796530	ENSG00000160271.10	RALGDS	Brain_Spinal_cord_cervical_c-1	COVID19_HGI_B1_ALL_eur_leave_ukbb_23andme_20210107	9_136416721_A_G	0.66282	0.001169	4012	0.635004046038733	0.247240534220276	0.0791537134100052	0.0308109205454089	0.00779078578557681	0.0111270870848342
9_135628546_136796530	ENSG00000160271.10	RALGDS	Adipose_Subcutaneous	COVID19_HGI_A2_ALL_eur_leave_23andme_20210107	9_136170732_G_A	0.145205	2.495e-06	4379	0.412834163407853	0.246270684679502	0.200315748831599	0.119474569190811	0.0211048338902356	0.149195976440453
9_135628546_136796530	ENSG00000160271.10	RALGDS	Skin_Not_Sun_Exposed_Suprapubic	COVID19_HGI_A2_ALL_eur_leave_ukbb_23andme_20210107	9_136170732_G_A	0.0547609	7.319e-06	4389	0.41809427721938	0.358443604875626	0.110836798809398	0.0950057851927515	0.0176195339028446	0.173349653362357
9_135628546_136796530	ENSG00000160271.10	RALGDS	Cells_Transformed_fibroblasts	COVID19_HGI_B1_ALL_eur_leave_23andme_20210107	9_136762043_C_T	0.306137	0.003383	4026	0.639586171853163	0.266326253039919	0.0621960302791258	0.0258926781641458	0.00599886666364601	0.00668815073036099
9_135628546_136796530	ENSG00000160271.10	RALGDS	Stomach	COVID19_HGI_B1_ALL_eur_leave_23andme_20210107	9_135749273_A_G	0.0928261	0.00734	4026	0.636358478247191	0.269324180297269	0.0618821558739504	0.0261839567679211	0.00625122881366822	0.00515787409698383
9_135628546_136796530	ENSG00000160271.10	RALGDS	Testis	COVID19_HGI_C2_ALL_eur_leave_ukbb_23andme_20210107	9_136132908_T_TC	0.723777	1.584e-15	4237	4.34395067222956e-09	1.28782240972049e-08	0.248821506709944	0.737651185179287	0.0135272908885937	0.99998425408079
9_135628546_136796530	ENSG00000160271.10	RALGDS	Brain_Cerebellar_Hemisphere	COVID19_HGI_B2_ALL_eur_leave_ukbb_23andme_20210107	9_136132908_T_TC	0.828579	5.685e-06	4040	0.0703781366313748	0.868891599967382	0.00445226276611102	0.0549665223332685	0.00131147830186358	0.108408930829646
9_135628546_136796530	ENSG00000160271.10	RALGDS	Colon_Sigmoid	COVID19_HGI_B2_ALL_eur_leave_ukbb_23andme_20210107	9_136132908_T_TC	0.0481542	5.685e-06	4042	0.679297864532954	0.255014264235396	0.0429819953283617	0.0161292342983684	0.0065766416049199	0.692934493481216
9_135628546_136796530	ENSG00000160271.10	RALGDS	Brain_Cortex	COVID19_HGI_B1_ALL_eur_leave_23andme_20210107	9_136762043_C_T	0.560948	0.003383	4022	0.652347168795723	0.253793807040198	0.0632412252141067	0.0245977984518829	0.00602000049808934	0.00649483075772321
9_135628546_136796530	ENSG00000160271.10	RALGDS	Muscle_Skeletal	COVID19_HGI_C2_ALL_eur_leave_23andme_20210107	9_136132908_T_TC	0.237217	1.7e-22	4236	1.77836916565219e-15	6.92794027016398e-16	0.685710598839761	0.267083047765582	0.0472063533946584	0.999999886231144
9_135628546_136796530	ENSG00000160271.10	RALGDS	Pituitary	COVID19_HGI_B1_ALL_eur_leave_23andme_20210107	9_136762043_C_T	0.690553	0.003383	4024	0.61982001585567	0.286140933991998	0.0602537772352805	0.0278102807814819	0.00597499213557045	0.00600159416440867
9_135628546_136796530	ENSG00000160271.10	RALGDS	Muscle_Skeletal	COVID19_HGI_B1_ALL_leave_23andme_20210107	9_136502987_A_G	0.576071	0.0002538	3843	0.660921205598423	0.235585034433587	0.0721361236418349	0.0257072349291318	0.00565040139702329	0.0374189911927787
9_135628546_136796530	ENSG00000160271.10	RALGDS	Brain_Spinal_cord_cervical_c-1	COVID19_HGI_C2_ALL_leave_23andme_20210107	9_136132908_T_TC	0.153155	1.364e-24	4019	1.50223413120535e-17	5.84585281559062e-18	0.663700855361081	0.258197051788081	0.0781020928508386	0.999999975027123
9_135628546_136796530	ENSG00000160271.10	RALGDS	Skin_Not_Sun_Exposed_Suprapubic	COVID19_HGI_B1_ALL_eur_leave_23andme_20210107	9_136014227_A_G	3.63223e-05	0.2728	4026	0.504613410865021	0.400228507222192	0.0490707153509553	0.0389127167569087	0.00717464980492327	0.0417402915873799
9_135628546_136796530	ENSG00000160271.10	RALGDS	Stomach	COVID19_HGI_C2_ALL_eur_leave_ukbb_23andme_20210107	9_136132908_T_TC	0.21619	1.584e-15	4237	1.13696375378185e-08	5.05935692133648e-09	0.651252870110037	0.28974097252784	0.0590061409331292	0.999973191556111
9_135628546_136796530	ENSG00000160271.10	RALGDS	Nerve_Tibial	COVID19_HGI_A2_ALL_eur_leave_ukbb_23andme_20210107	9_135966340_A_G	1.02526e-08	0.4457	4389	0.00988575728662976	0.778719411343684	0.00262071439662828	0.206436189042828	0.00233792793022903	0.120994103766704
9_135628546_136796530	ENSG00000160271.10	RALGDS	Colon_Sigmoid	COVID19_HGI_C2_ALL_eur_leave_ukbb_23andme_20210107	9_136132908_T_TC	0.0481542	1.584e-15	4237	1.08477805830023e-08	4.2779428195831e-09	0.621360902271971	0.244906844486784	0.133732238115521	0.99999612663983
9_135628546_136796530	ENSG00000160271.10	RALGDS	Lung	COVID19_HGI_C2_ALL_eur_leave_ukbb_23andme_20210107	9_136132908_T_TC	0.978676	1.584e-15	4237	1.15026477357322e-08	5.46675861342963e-09	0.658871694620237	0.313107928376458	0.0280203600338997	0.99997051384656
9_135628546_136796530	ENSG00000160271.10	RALGDS	Minor_Salivary_Gland	COVID19_HGI_B2_ALL_eur_leave_ukbb_23andme_20210107	9_136132908_T_TC	0.295952	5.685e-06	4029	0.644064494893209	0.292751496386331	0.0406315465406732	0.0184644755572275	0.00408798662255947	0.456857811813332
9_135628546_136796530	ENSG00000160271.10	RALGDS	Breast_Mammary_Tissue	COVID19_HGI_B1_ALL_leave_UKBB_23andme_20210107	9_136325160_G_A	1.01947e-06	0.2678	3450	0.347932344531338	0.540963447107486	0.038712444619528	0.0601776987628906	0.0122140649787575	0.130230237516858
9_135628546_136796530	ENSG00000160271.10	RALGDS	Skin_Not_Sun_Exposed_Suprapubic	COVID19_HGI_B1_ALL_leave_UKBB_23andme_20210107	9_135977586_C_T	0.000201715	0.05758	3450	0.544189466124773	0.348279014151235	0.0605488535372091	0.0387427766784816	0.0082398895083017	0.0292108050978347
9_135628546_136796530	ENSG00000160271.10	RALGDS	Brain_Anterior_cingulate_cortex_BA24	COVID19_HGI_C2_ALL_eur_leave_23andme_20210107	9_136132908_T_TC	0.806071	1.7e-22	4228	1.72609949163245e-15	7.51008411378997e-16	0.665556251719101	0.289531874232413	0.0449118740484855	0.999999808363886
9_135628546_136796530	ENSG00000160271.10	RALGDS	Skin_Not_Sun_Exposed_Suprapubic	COVID19_HGI_C2_ALL_leave_23andme_20210107	9_136132908_T_TC	0.947037	1.364e-24	4040	1.21404546303272e-17	9.95699288564604e-18	0.536376451262986	0.43988536504811	0.0237381836889073	0.999999953564342
9_135628546_136796530	ENSG00000160271.10	RALGDS	Brain_Hippocampus	COVID19_HGI_C2_ALL_eur_leave_23andme_20210107	9_136132908_T_TC	0.753447	1.7e-22	4229	1.75116370097865e-15	7.23584719579704e-16	0.675220608441079	0.2789568282684	0.0458225632905196	0.999999791046904
9_135628546_136796530	ENSG00000160271.10	RALGDS	Artery_Coronary	COVID19_HGI_B1_ALL_eur_leave_ukbb_23andme_20210107	9_136530130_C_A	6.37873e-05	0.01731	4026	0.545820298509853	0.332530598958881	0.0683281866865304	0.0416159386019306	0.0117049772428051	0.0694221482627003
9_135628546_136796530	ENSG00000160271.10	RALGDS	Colon_Transverse	COVID19_HGI_C2_ALL_leave_23andme_20210107	9_136132908_T_TC	0.545792	1.364e-24	4040	1.52703330488768e-17	6.47778699293613e-18	0.674657358374368	0.286155399790279	0.0391872418353542	0.999999961646403
9_135628546_136796530	ENSG00000160271.10	RALGDS	Thyroid	COVID19_HGI_B1_ALL_eur_leave_23andme_20210107	9_136416721_A_G	0.000491907	0.05047	4026	0.60212021897355	0.302880196694687	0.0585526845623398	0.0294463345968252	0.00700056517259806	0.0273582785848444
9_135628546_136796530	ENSG00000160271.10	RALGDS	Esophagus_Muscularis	COVID19_HGI_C2_ALL_leave_UKBB_23andme_20210107	9_136132908_T_TC	0.241044	1.91e-18	3851	3.73939031633849e-12	2.00116460065446e-11	0.155532445329876	0.832332170818838	0.0121353838275371	0.999999455445063
9_135628546_136796530	ENSG00000160271.10	RALGDS	Brain_Frontal_Cortex_BA9	COVID19_HGI_B1_ALL_leave_UKBB_23andme_20210107	9_136150556_C_T	0.0668542	0.001964	3449	0.633928570198942	0.258569451746636	0.0705180087845332	0.028754953031163	0.00822901623872571	0.0196497898800217
9_135628546_136796530	ENSG00000160271.10	RALGDS	Artery_Coronary	COVID19_HGI_B2_ALL_eur_leave_23andme_20210107	9_136132908_T_TC	0.825262	1.414e-07	4035	0.303406245766921	0.187095436901353	0.30310226957419	0.186888482441386	0.0195075653161507	0.869087387582937
9_135628546_136796530	ENSG00000160271.10	RALGDS	Small_Intestine_Terminal_Ileum	COVID19_HGI_B2_ALL_eur_leave_ukbb_23andme_20210107	9_136132908_T_TC	0.825523	5.685e-06	4029	0.672456910159702	0.264918686830268	0.042512928830628	0.0167448727414277	0.00336660143797402	0.406435794142217
9_135628546_136796530	ENSG00000160271.10	RALGDS	Skin_Sun_Exposed_Lower_leg	COVID19_HGI_B1_ALL_leave_UKBB_23andme_20210107	9_136001763_A_G	2.27719e-08	0.694	3450	0.0118056150509933	0.880663218665506	0.00131354335417322	0.0979781265799808	0.00823949634934666	0.256390234351461
9_135628546_136796530	ENSG00000160271.10	RALGDS	Brain_Cerebellar_Hemisphere	COVID19_HGI_B2_ALL_leave_UKBB_23andme_20210107	9_136132908_T_TC	0.828579	4.072e-07	3389	0.0557788189119491	0.659063832638156	0.0220794214738595	0.260880848185506	0.0021970787905296	0.618004602155542
9_135628546_136796530	ENSG00000160271.10	RALGDS	Adipose_Visceral_Omentum	COVID19_HGI_C2_ALL_eur_leave_23andme_20210107	9_136132908_T_TC	0.825383	1.7e-22	4236	1.79665517317194e-15	7.12768923501199e-16	0.692761389760418	0.27479981471419	0.0324387955253897	0.999999794970698
9_135628546_136796530	ENSG00000160271.10	RALGDS	Brain_Caudate_basal_ganglia	COVID19_HGI_B1_ALL_leave_UKBB_23andme_20210107	9_136014537_A_C	0.000100591	0.01951	3444	0.605125383271182	0.28549740278378	0.0672309496297048	0.0317090411470955	0.0104372231682375	0.0475384797959174
9_135628546_136796530	ENSG00000160271.10	RALGDS	Minor_Salivary_Gland	COVID19_HGI_B2_ALL_leave_UKBB_23andme_20210107	9_136132908_T_TC	0.295952	4.072e-07	3388	0.505769585063846	0.196936294381248	0.200200629066798	0.0779348567618954	0.019158634726212	0.922420474624398
9_135628546_136796530	ENSG00000160271.10	RALGDS	Cells_Transformed_fibroblasts	COVID19_HGI_A2_ALL_leave_23andme_20210107	9_136149711_A_T	0.551248	7.817e-06	3746	0.655054442428325	0.252705077824501	0.0629462479950114	0.0242782121642744	0.00501601958788835	0.254265952795568
9_135628546_136796530	ENSG00000160271.10	RALGDS	Skin_Sun_Exposed_Lower_leg	COVID19_HGI_B1_ALL_leave_23andme_20210107	9_136001763_A_G	2.27719e-08	0.4298	3843	0.0117988787304112	0.882072795932041	0.00128778645279102	0.0962650979250509	0.00857544095970541	0.251838393420431
9_135628546_136796530	ENSG00000160271.10	RALGDS	Esophagus_Mucosa	COVID19_HGI_B2_ALL_eur_leave_23andme_20210107	9_135913483_C_T	1.2053e-13	0.8904	4040	3.04840505147251e-07	0.500010819689275	3.04541746075021e-07	0.499520315608424	0.000468255320049597	0.130432103164235
9_135628546_136796530	ENSG00000160271.10	RALGDS	Heart_Left_Ventricle	COVID19_HGI_B2_ALL_leave_UKBB_23andme_20210107	9_136132908_T_TC	0.787153	4.072e-07	3389	0.531876218496219	0.176597974903381	0.210537251042167	0.0698932374623624	0.0110953180958704	0.899969746259878
9_135628546_136796530	ENSG00000160271.10	RALGDS	Testis	COVID19_HGI_B1_ALL_eur_leave_ukbb_23andme_20210107	9_135993044_A_G	2.88062e-07	0.274	4031	0.314047327913895	0.560445012652674	0.0393639866790999	0.0702325771146359	0.0159110956396958	0.37549784611129
9_135628546_136796530	ENSG00000160271.10	RALGDS	Brain_Nucleus_accumbens_basal_ganglia	COVID19_HGI_A2_ALL_eur_leave_23andme_20210107	9_136170732_G_A	0.79876	2.495e-06	4364	0.458445899372426	0.204131027679094	0.222412227211974	0.099016927024254	0.0159939187122521	0.136311400376993
9_135628546_136796530	ENSG00000160271.10	RALGDS	Brain_Putamen_basal_ganglia	COVID19_HGI_C2_ALL_eur_leave_ukbb_23andme_20210107	9_136132908_T_TC	0.951685	1.584e-15	4221	9.83442967549324e-09	6.97856624505344e-09	0.563316159441565	0.399695305604435	0.0369885181410031	0.999989799753927
9_135628546_136796530	ENSG00000160271.10	RALGDS	Thyroid	COVID19_HGI_A2_ALL_leave_UKBB_23andme_20210107	9_136149711_A_T	0.359907	8.458e-05	3752	0.642146623593387	0.310963337456233	0.0296450391323951	0.0143528951391196	0.00289210467886574	0.0650346166916887
9_135628546_136796530	ENSG00000160271.10	RALGDS	Ovary	COVID19_HGI_B1_ALL_eur_leave_ukbb_23andme_20210107	9_136416721_A_G	0.367714	0.001169	4009	0.610048005949608	0.272300443674461	0.0760235107033487	0.0339260794673534	0.00770196020522949	0.0116635100317421
9_135628546_136796530	ENSG00000160271.10	RALGDS	Brain_Cerebellum	COVID19_HGI_B2_ALL_leave_UKBB_23andme_20210107	9_135957117_G_T	1.4111e-11	0.5718	3389	0.00121290736811127	0.714602295655272	0.000480115812985445	0.282866486351213	0.000838194812417922	0.249713348520723
9_135628546_136796530	ENSG00000160271.10	RALGDS	Nerve_Tibial	COVID19_HGI_B1_ALL_leave_23andme_20210107	9_135977586_C_T	8.26576e-09	0.1387	3843	0.0139355628326311	0.878418758867426	0.00152099444683885	0.0958645940716826	0.0102600897814213	0.317203934613836
9_135628546_136796530	ENSG00000160271.10	RALGDS	Spleen	COVID19_HGI_B2_ALL_eur_leave_ukbb_23andme_20210107	9_136132908_T_TC	0.859044	5.685e-06	4038	0.67967837825427	0.257751606179368	0.042967962958168	0.0162912511871025	0.0033108014210918	0.392044093860375
9_135628546_136796530	ENSG00000160271.10	RALGDS	Brain_Hypothalamus	COVID19_HGI_A2_ALL_eur_leave_ukbb_23andme_20210107	9_136170732_G_A	0.833267	7.319e-06	4370	0.535125498262508	0.247039058005625	0.141631844744415	0.0653730796528834	0.0108305193345681	0.122642995913081
9_135628546_136796530	ENSG00000160271.10	RALGDS	Esophagus_Gastroesophageal_Junction	COVID19_HGI_B1_ALL_eur_leave_23andme_20210107	9_136470270_G_A	2.93476e-06	0.5831	4026	0.599481043244552	0.30617712510688	0.0582960400931871	0.0297676641214224	0.00627812743395757	0.0594817244990152
9_135628546_136796530	ENSG00000160271.10	RALGDS	Thyroid	COVID19_HGI_A2_ALL_leave_23andme_20210107	9_136149711_A_T	0.359907	7.817e-06	3746	0.612102401568597	0.296108080063196	0.0588188508800088	0.0284494383713847	0.00452122911681378	0.282358817596788
9_135628546_136796530	ENSG00000160271.10	RALGDS	Esophagus_Gastroesophageal_Junction	COVID19_HGI_A2_ALL_eur_leave_ukbb_23andme_20210107	9_136170732_G_A	0.988356	7.319e-06	4389	0.505054886588709	0.278585028804172	0.133890057584221	0.0738442693219334	0.00862575770096403	0.115155166716932
9_135628546_136796530	ENSG00000160271.10	RALGDS	Uterus	COVID19_HGI_B2_ALL_eur_leave_ukbb_23andme_20210107	9_136132908_T_TC	0.813809	5.685e-06	4011	0.618146367678335	0.319339010544727	0.0388701181835956	0.0200770246421778	0.00356747895116462	0.374204137050912
9_135628546_136796530	ENSG00000160271.10	RALGDS	Brain_Caudate_basal_ganglia	COVID19_HGI_B1_ALL_leave_23andme_20210107	9_136502987_A_G	0.0830015	0.0002538	3837	0.592495825233017	0.302077272724389	0.0645976682440572	0.0329264853374724	0.00790274846106502	0.0707114218628485
9_135628546_136796530	ENSG00000160271.10	RALGDS	Cells_Transformed_fibroblasts	COVID19_HGI_B2_ALL_leave_UKBB_23andme_20210107	9_136132908_T_TC	0.163859	4.072e-07	3389	0.519091537029909	0.182765414176932	0.205476577904765	0.0723253034548926	0.0203411674335019	0.953057137990105
9_135628546_136796530	ENSG00000160271.10	RALGDS	Adipose_Subcutaneous	COVID19_HGI_B1_ALL_eur_leave_23andme_20210107	9_136631024_T_G	0.000386022	0.01726	4026	0.581924470683004	0.322168475161572	0.0565887656606085	0.031321010630595	0.00799727786422054	0.0711125086943641
9_135628546_136796530	ENSG00000160271.10	RALGDS	Adipose_Subcutaneous	COVID19_HGI_B1_ALL_leave_UKBB_23andme_20210107	9_136020693_T_C	5.89252e-05	0.2321	3450	0.595177987514645	0.297306914940784	0.0662220550706735	0.0330714206147687	0.00822162185912838	0.0247401169353028
9_135628546_136796530	ENSG00000160271.10	RALGDS	Heart_Left_Ventricle	COVID19_HGI_B2_ALL_leave_23andme_20210107	9_136132908_T_TC	0.787153	3.657e-08	3761	0.124101686229283	0.0456758737414721	0.584161573224555	0.214970744856572	0.0310901219481185	0.661972750440772
9_135628546_136796530	ENSG00000160271.10	RALGDS	Vagina	COVID19_HGI_B1_ALL_eur_leave_23andme_20210107	9_136762043_C_T	0.0643563	0.003383	4011	0.642503490478441	0.263438266308588	0.0620634703839169	0.0254406119344343	0.00655416089461985	0.0118140914822181
9_135628546_136796530	ENSG00000160271.10	RALGDS	Spleen	COVID19_HGI_B2_ALL_eur_leave_23andme_20210107	9_136132908_T_TC	0.859044	1.414e-07	4036	0.354689657750568	0.134448679774848	0.354328440487843	0.134289513031844	0.0222437089548965	0.910296194439956
9_135628546_136796530	ENSG00000160271.10	RALGDS	Vagina	COVID19_HGI_A2_ALL_eur_leave_ukbb_23andme_20210107	9_136170732_G_A	0.744252	7.319e-06	4374	0.540177931958491	0.241673403942544	0.143050368364974	0.0639890422014786	0.0111092535325123	0.12604980278064
9_135628546_136796530	ENSG00000160271.10	RALGDS	Colon_Transverse	COVID19_HGI_B2_ALL_leave_UKBB_23andme_20210107	9_136132908_T_TC	0.545792	4.072e-07	3389	0.525633894120506	0.181843722311309	0.20806629677034	0.0719683154368395	0.0124877713610058	0.918293035697478
9_135628546_136796530	ENSG00000160271.10	RALGDS	Cells_Transformed_fibroblasts	COVID19_HGI_C2_ALL_leave_UKBB_23andme_20210107	9_136132908_T_TC	0.163859	1.91e-18	3851	1.60632806010727e-11	6.3836105875679e-12	0.668119960890074	0.265447054703711	0.0664329843837695	0.999999695967585
9_135628546_136796530	ENSG00000160271.10	RALGDS	Brain_Cortex	COVID19_HGI_A2_ALL_leave_UKBB_23andme_20210107	9_136149711_A_T	0.785972	8.458e-05	3751	0.700634045147133	0.252460008321152	0.0323368372627176	0.0116490375529109	0.00292007171608639	0.0753035036065093
9_135628546_136796530	ENSG00000160271.10	RALGDS	Muscle_Skeletal	COVID19_HGI_A2_ALL_leave_UKBB_23andme_20210107	9_136149711_A_T	0.904817	8.458e-05	3752	0.710127565721148	0.243499790623331	0.0327834153467823	0.0112389465756175	0.00235028173312216	0.0599209613517594
9_135628546_136796530	ENSG00000160271.10	RALGDS	Heart_Left_Ventricle	COVID19_HGI_C2_ALL_eur_leave_23andme_20210107	9_136132908_T_TC	0.787153	1.7e-22	4236	1.76832285749616e-15	7.36845708838425e-16	0.681836903706684	0.284081794084558	0.0340813022087578	0.999999794959819
9_135628546_136796530	ENSG00000160271.10	RALGDS	Esophagus_Muscularis	COVID19_HGI_B1_ALL_leave_23andme_20210107	9_135968225_C_A	2.79126e-07	0.6749	3843	0.149234400415214	0.744939780703712	0.016288161234318	0.081298076014504	0.00823958163225228	0.0894452051518307
9_135628546_136796530	ENSG00000160271.10	RALGDS	Pancreas	COVID19_HGI_C2_ALL_leave_UKBB_23andme_20210107	9_136132908_T_TC	0.0274875	1.91e-18	3851	1.38894260390628e-11	5.92055317733833e-12	0.577702837450558	0.246077322978266	0.176219839551365	0.99999988269122
9_135628546_136796530	ENSG00000160271.10	RALGDS	Artery_Tibial	COVID19_HGI_A2_ALL_leave_23andme_20210107	9_136149711_A_T	0.371883	7.817e-06	3746	0.649032992256724	0.258846581983308	0.0623676278510336	0.0248685003967152	0.00488429751221896	0.279310420328157
9_135628546_136796530	ENSG00000160271.10	RALGDS	Colon_Sigmoid	COVID19_HGI_A2_ALL_leave_23andme_20210107	9_136149711_A_T	0.259909	7.817e-06	3746	0.67482479982829	0.231903094476833	0.0648460440107974	0.0222781520664817	0.0061479096175983	0.311699949752646
9_135628546_136796530	ENSG00000160271.10	RALGDS	Artery_Tibial	COVID19_HGI_B1_ALL_eur_leave_ukbb_23andme_20210107	9_136762043_C_T	0.00205985	0.006172	4031	0.618723721658271	0.262104592167214	0.0775533818395585	0.0328444962488078	0.00877380808614863	0.0720593242324308
9_135628546_136796530	ENSG00000160271.10	RALGDS	Esophagus_Muscularis	COVID19_HGI_B2_ALL_eur_leave_ukbb_23andme_20210107	9_136132908_T_TC	0.241044	5.685e-06	4042	0.154717900600317	0.783997682879643	0.00978964373072037	0.0496048975185742	0.00188987527074537	0.199104815017067
9_135628546_136796530	ENSG00000160271.10	RALGDS	Brain_Putamen_basal_ganglia	COVID19_HGI_B2_ALL_eur_leave_23andme_20210107	9_136132908_T_TC	0.951685	1.414e-07	4026	0.291903970077482	0.198461835890042	0.291593662679242	0.198231052315899	0.0198094790373337	0.901570413154587
9_135628546_136796530	ENSG00000160271.10	RALGDS	Uterus	COVID19_HGI_C2_ALL_leave_23andme_20210107	9_136132908_T_TC	0.813809	1.364e-24	4011	1.42697541462838e-17	7.37676510280591e-18	0.630450862215584	0.32586858617353	0.0436805516108853	0.999999959799823
9_135628546_136796530	ENSG00000160271.10	RALGDS	Breast_Mammary_Tissue	COVID19_HGI_C2_ALL_eur_leave_ukbb_23andme_20210107	9_136132908_T_TC	0.663079	1.584e-15	4237	6.17312257227968e-09	1.09561047899061e-08	0.353596478284002	0.627546856499676	0.0188566480870944	0.999989350869908
9_135628546_136796530	ENSG00000160271.10	RALGDS	Brain_Cortex	COVID19_HGI_C2_ALL_leave_UKBB_23andme_20210107	9_136132908_T_TC	0.736499	1.91e-18	3849	1.67674435147594e-11	6.20254582224426e-12	0.697408205927715	0.257937807697096	0.0446539863522182	0.999999412703355
9_135628546_136796530	ENSG00000160271.10	RALGDS	Brain_Anterior_cingulate_cortex_BA24	COVID19_HGI_B2_ALL_leave_UKBB_23andme_20210107	9_136132908_T_TC	0.806071	4.072e-07	3386	0.523418122096524	0.182730516365515	0.207182309731436	0.0723150684053099	0.0143539834012151	0.924217419508731
9_135628546_136796530	ENSG00000160271.10	RALGDS	Artery_Aorta	COVID19_HGI_B2_ALL_eur_leave_ukbb_23andme_20210107	9_136132908_T_TC	0.244914	5.685e-06	4042	0.668439706287886	0.268345995773648	0.0422949545891934	0.0169754210056731	0.00394392234360022	0.434306462885615
9_135628546_136796530	ENSG00000160271.10	RALGDS	Cells_EBV-transformed_lymphocytes	COVID19_HGI_B1_ALL_eur_leave_23andme_20210107	9_136762043_C_T	0.213548	0.003383	4024	0.618244714315279	0.287401652093963	0.0601011674981688	0.0279327381107579	0.00631972798183213	0.00802009077539058
9_135628546_136796530	ENSG00000160271.10	RALGDS	Cells_Transformed_fibroblasts	COVID19_HGI_C2_ALL_eur_leave_23andme_20210107	9_136132908_T_TC	0.163859	1.7e-22	4236	1.68821546008805e-15	7.37557494005299e-16	0.650948777377714	0.28432560269959	0.0647256199226936	0.999999893922214
9_135628546_136796530	ENSG00000160271.10	RALGDS	Esophagus_Gastroesophageal_Junction	COVID19_HGI_B2_ALL_leave_23andme_20210107	9_136132908_T_TC	0.785977	3.657e-08	3761	0.114562020652297	0.05530232577475	0.539257219216077	0.260284108956463	0.0305943254004144	0.672476401533985
9_135628546_136796530	ENSG00000160271.10	RALGDS	Muscle_Skeletal	COVID19_HGI_A2_ALL_leave_23andme_20210107	9_136149711_A_T	0.904817	7.817e-06	3746	0.677029213193815	0.231846073979907	0.0650578730457634	0.0222750288857619	0.00379181089475293	0.25213460854015
9_135628546_136796530	ENSG00000160271.10	RALGDS	Adipose_Subcutaneous	COVID19_HGI_B2_ALL_eur_leave_23andme_20210107	9_136132908_T_TC	0.902543	1.414e-07	4040	0.316325492130379	0.176430480284666	0.316015477191564	0.176242583547391	0.0149859668459998	0.833529805699746
9_135628546_136796530	ENSG00000160271.10	RALGDS	Artery_Coronary	COVID19_HGI_C2_ALL_eur_leave_ukbb_23andme_20210107	9_136132908_T_TC	0.825262	1.584e-15	4231	1.02630894611932e-08	6.58015717883183e-09	0.587869793171686	0.376876167668372	0.035254022316695	0.999981717286592
9_135628546_136796530	ENSG00000160271.10	RALGDS	Esophagus_Mucosa	COVID19_HGI_C2_ALL_leave_23andme_20210107	9_136132908_T_TC	0.720105	1.364e-24	4040	1.36074516690313e-23	2.26341909102182e-17	6.01189729644487e-07	0.999999371273154	2.75371189691544e-08	0.999999953409508
9_135628546_136796530	ENSG00000160271.10	RALGDS	Artery_Aorta	COVID19_HGI_A2_ALL_eur_leave_23andme_20210107	9_136171344_C_T	0.0406835	2.578e-06	4379	0.449437924497737	0.197008710492971	0.218076657357789	0.0955528125271261	0.0399238951243774	0.199504637482392
9_135628546_136796530	ENSG00000160271.10	RALGDS	Artery_Coronary	COVID19_HGI_B1_ALL_leave_23andme_20210107	9_136530130_C_A	6.37873e-05	0.03206	3840	0.560174164725852	0.334651649571911	0.0610754425492291	0.0364792427729574	0.00761950038005054	0.0443522588820755
9_135628546_136796530	ENSG00000160271.10	RALGDS	Brain_Anterior_cingulate_cortex_BA24	COVID19_HGI_C2_ALL_eur_leave_ukbb_23andme_20210107	9_136132908_T_TC	0.806071	1.584e-15	4229	1.16186192685294e-08	5.05623491883858e-09	0.665514544343671	0.289576241158654	0.0449091978228209	0.999988185998976
9_135628546_136796530	ENSG00000160271.10	RALGDS	Esophagus_Mucosa	COVID19_HGI_B1_ALL_eur_leave_23andme_20210107	9_135935185_C_G	1.34049e-13	0.1257	4026	5.48673644584975e-07	0.89986321523506	5.33553164745405e-08	0.0874938145329328	0.0126423682030466	0.172197152839922
9_135628546_136796530	ENSG00000160271.10	RALGDS	Brain_Hypothalamus	COVID19_HGI_B1_ALL_eur_leave_23andme_20210107	9_136762043_C_T	0.791634	0.003383	4009	0.637298695701447	0.26914532755142	0.0614884060476892	0.0259618073956976	0.00610576330374679	0.00611466131354006
9_135628546_136796530	ENSG00000160271.10	RALGDS	Brain_Frontal_Cortex_BA9	COVID19_HGI_A2_ALL_leave_23andme_20210107	9_136149711_A_T	0.979252	7.817e-06	3745	0.63029856652697	0.276958137494552	0.0605642616619899	0.0266068397629464	0.00557219455354183	0.255912081879558
9_135628546_136796530	ENSG00000160271.10	RALGDS	Cells_EBV-transformed_lymphocytes	COVID19_HGI_C2_ALL_eur_leave_23andme_20210107	9_136132908_T_TC	0.585157	1.7e-22	4234	1.66341578422625e-15	8.12840054722871e-16	0.641386420520279	0.313372834337459	0.0452407451422585	0.999999728949456
9_135628546_136796530	ENSG00000160271.10	RALGDS	Adrenal_Gland	COVID19_HGI_B1_ALL_leave_23andme_20210107	9_135984654_A_G	9.44597e-08	0.6837	3840	0.108117743952644	0.786165088282766	0.0117952628132252	0.0857596635739597	0.0081622413774051	0.0878965219168554
9_135628546_136796530	ENSG00000160271.10	RALGDS	Esophagus_Muscularis	COVID19_HGI_C2_ALL_eur_leave_ukbb_23andme_20210107	9_136132908_T_TC	0.241044	1.584e-15	4237	2.62537651763529e-09	1.46280835949937e-08	0.150381574306329	0.837884935947377	0.0117334724928327	0.999992654850189
9_135628546_136796530	ENSG00000160271.10	RALGDS	Cells_EBV-transformed_lymphocytes	COVID19_HGI_A2_ALL_eur_leave_23andme_20210107	9_136171344_C_T	0.623667	2.578e-06	4377	0.439927009368563	0.221591044696897	0.213449231459384	0.107496749772659	0.0175359647024977	0.128143813090044
9_135628546_136796530	ENSG00000160271.10	RALGDS	Brain_Substantia_nigra	COVID19_HGI_B2_ALL_leave_23andme_20210107	9_136132908_T_TC	0.774568	3.657e-08	3719	0.116590393755909	0.0512628761351565	0.548775205582556	0.241245294487656	0.0421262300387226	0.67553956251654
9_135628546_136796530	ENSG00000160271.10	RALGDS	Brain_Amygdala	COVID19_HGI_C2_ALL_leave_23andme_20210107	9_136132908_T_TC	0.688692	1.364e-24	4026	1.53628213593997e-17	6.15722718775729e-18	0.678743576995676	0.271982686280593	0.0492737367237337	0.999999950864486
9_135628546_136796530	ENSG00000160271.10	RALGDS	Ovary	COVID19_HGI_B2_ALL_eur_leave_23andme_20210107	9_136132908_T_TC	0.0683927	1.414e-07	4026	0.327077607763622	0.146312497335876	0.326720725468714	0.146099062121155	0.0537901073106318	0.964394649433901
9_135628546_136796530	ENSG00000160271.10	RALGDS	Brain_Putamen_basal_ganglia	COVID19_HGI_C2_ALL_eur_leave_23andme_20210107	9_136132908_T_TC	0.951685	1.7e-22	4220	1.46101476382668e-15	1.03661699829337e-15	0.563343836570578	0.399665881538051	0.0369902818913676	0.999999793584358
9_135628546_136796530	ENSG00000160271.10	RALGDS	Brain_Cerebellum	COVID19_HGI_A2_ALL_eur_leave_23andme_20210107	9_135957117_G_T	1.4111e-11	0.5296	4376	0.00109628722575473	0.671592935019541	0.000531919915103269	0.325856798971873	0.000922058867728184	0.244183383323865
9_135628546_136796530	ENSG00000160271.10	RALGDS	Thyroid	COVID19_HGI_B2_ALL_eur_leave_23andme_20210107	9_136132908_T_TC	0.794014	1.414e-07	4040	0.327526925632083	0.165302177859595	0.327205932723398	0.165125333756864	0.0148396300280606	0.884350350017724
9_135628546_136796530	ENSG00000160271.10	RALGDS	Artery_Tibial	COVID19_HGI_B1_ALL_leave_23andme_20210107	9_136502987_A_G	0.348589	0.0002538	3843	0.637238870560687	0.258197607035054	0.0695513195321487	0.0281740923049465	0.00683811056716424	0.0401869653195985
9_135628546_136796530	ENSG00000160271.10	RALGDS	Artery_Tibial	COVID19_HGI_B2_ALL_leave_UKBB_23andme_20210107	9_136132908_T_TC	0.738957	4.072e-07	3389	0.524147411363986	0.185295178463058	0.207477889200316	0.0733372812750552	0.00974223969758486	0.886946109432806
9_135628546_136796530	ENSG00000160271.10	RALGDS	Colon_Transverse	COVID19_HGI_A2_ALL_leave_23andme_20210107	9_136149711_A_T	0.798336	7.817e-06	3746	0.650622557805608	0.257519669310166	0.0625203742195239	0.0247412813518942	0.00459611731280746	0.267476935301606
9_135628546_136796530	ENSG00000160271.10	RALGDS	Pancreas	COVID19_HGI_B1_ALL_leave_23andme_20210107	9_136502987_A_G	0.630039	0.0002538	3843	0.628797332538862	0.266977257560554	0.0686299694145984	0.0291327210407558	0.00646271944523011	0.0387768180926709
9_135628546_136796530	ENSG00000160271.10	RALGDS	Skin_Sun_Exposed_Lower_leg	COVID19_HGI_B1_ALL_eur_leave_23andme_20210107	9_136005637_A_G	3.41849e-08	0.3342	4026	0.0119091686923881	0.890523198854906	0.00115809729663923	0.0865883735425699	0.00982116161349639	0.199363584315328
9_135628546_136796530	ENSG00000160271.10	RALGDS	Skin_Not_Sun_Exposed_Suprapubic	COVID19_HGI_A2_ALL_leave_UKBB_23andme_20210107	9_136009249_T_C	5.39745e-05	0.03378	3752	0.533858773252087	0.418852576026721	0.0246458731429099	0.0193332415736671	0.00330953600461518	0.0748690230273473
9_135628546_136796530	ENSG00000160271.10	RALGDS	Artery_Aorta	COVID19_HGI_B1_ALL_eur_leave_23andme_20210107	9_136089145_T_C	0.00241118	0.008671	4026	0.646982264716809	0.25881378214915	0.0629152572354586	0.0251620062995226	0.00612668959905942	0.011130408661533
9_135628546_136796530	ENSG00000160271.10	RALGDS	Pituitary	COVID19_HGI_A2_ALL_leave_UKBB_23andme_20210107	9_136149711_A_T	0.55023	8.458e-05	3752	0.660355752192638	0.288942421170941	0.0304856732026498	0.0133322961179501	0.00688385731582073	0.0305418690162971
9_135628546_136796530	ENSG00000160271.10	RALGDS	Testis	COVID19_HGI_C2_ALL_eur_leave_23andme_20210107	9_136132908_T_TC	0.723777	1.7e-22	4236	6.45324526669419e-16	1.91309642156985e-15	0.248826776900504	0.737645738211928	0.0135274848875656	0.999999638324483
9_135628546_136796530	ENSG00000160271.10	RALGDS	Brain_Substantia_nigra	COVID19_HGI_C2_ALL_eur_leave_23andme_20210107	9_136132908_T_TC	0.774568	1.7e-22	4159	1.66551570590674e-15	8.05546440983353e-16	0.642196116606365	0.310558529368434	0.0472453540251999	0.999999802338719
9_135628546_136796530	ENSG00000160271.10	RALGDS	Brain_Cerebellum	COVID19_HGI_B2_ALL_eur_leave_ukbb_23andme_20210107	9_135957117_G_T	1.4111e-11	0.721	4041	0.00153211986291383	0.937952736100284	9.6932190960012e-05	0.0593401104883058	0.00107810135753539	0.229431157641573
9_135628546_136796530	ENSG00000160271.10	RALGDS	Nerve_Tibial	COVID19_HGI_B1_ALL_eur_leave_23andme_20210107	9_135966340_A_G	1.02526e-08	0.4337	4026	0.0140826286757918	0.887865464843974	0.00136945362184959	0.0863293924898274	0.0103530603685571	0.194787875424675
9_135628546_136796530	ENSG00000160271.10	RALGDS	Adipose_Subcutaneous	COVID19_HGI_A2_ALL_leave_23andme_20210107	9_136149711_A_T	0.204922	7.817e-06	3746	0.592702476521661	0.314077767973397	0.0569546508776972	0.0301746331326145	0.00609047149463103	0.276935725653924
9_135628546_136796530	ENSG00000160271.10	RALGDS	Thyroid	COVID19_HGI_B1_ALL_leave_UKBB_23andme_20210107	9_136416721_A_G	0.000491907	0.005528	3450	0.6482222363981	0.241917875263274	0.0721239856602288	0.0269059902562179	0.0108299124221799	0.148819117727371
9_135628546_136796530	ENSG00000160271.10	RALGDS	Testis	COVID19_HGI_B1_ALL_leave_UKBB_23andme_20210107	9_135993044_A_G	2.88062e-07	0.1044	3450	0.323617464237028	0.554852527209094	0.0360070667734647	0.0617114599558459	0.0238114818245673	0.43921982909054
9_135628546_136796530	ENSG00000160271.10	RALGDS	Brain_Cerebellum	COVID19_HGI_C2_ALL_eur_leave_23andme_20210107	9_136132908_T_TC	0.413882	1.7e-22	4234	4.22630501720154e-18	2.5889305949045e-15	0.00162959536197421	0.998249952071329	0.000120452566697328	0.99999980788962
9_135628546_136796530	ENSG00000160271.10	RALGDS	Prostate	COVID19_HGI_B2_ALL_leave_UKBB_23andme_20210107	9_136132908_T_TC	0.310888	4.072e-07	3388	0.494645443255115	0.208275613959801	0.19579841015601	0.0824241027516214	0.0188564298774528	0.833860429180795
9_135628546_136796530	ENSG00000160271.10	RALGDS	Brain_Cortex	COVID19_HGI_A2_ALL_leave_23andme_20210107	9_136149711_A_T	0.785972	7.817e-06	3745	0.667292190762603	0.240112081465656	0.0641170845498414	0.0230658697049692	0.00541277351693013	0.275500916568794
9_135628546_136796530	ENSG00000160271.10	RALGDS	Adrenal_Gland	COVID19_HGI_A2_ALL_eur_leave_ukbb_23andme_20210107	9_136009719_C_G	4.82556e-07	0.0365	4386	0.0857771575560864	0.70146950573019	0.0227365218826605	0.185930925499045	0.00408588933201872	0.0884931255614962
9_135628546_136796530	ENSG00000160271.10	RALGDS	Stomach	COVID19_HGI_B2_ALL_eur_leave_23andme_20210107	9_136132908_T_TC	0.21619	1.414e-07	4040	0.339061099844008	0.14429464736109	0.338728802862773	0.144119435313347	0.0337960146187824	0.846975419837264
9_135628546_136796530	ENSG00000160271.10	RALGDS	Uterus	COVID19_HGI_B2_ALL_leave_23andme_20210107	9_136132908_T_TC	0.813809	3.657e-08	3741	0.113186376276066	0.0553687511506611	0.532764285205072	0.260580660917448	0.038099926450753	0.682898377311199
9_135628546_136796530	ENSG00000160271.10	RALGDS	Ovary	COVID19_HGI_B2_ALL_eur_leave_ukbb_23andme_20210107	9_136132908_T_TC	0.0683927	5.685e-06	4028	0.64627948281473	0.289227763728387	0.0408322893632307	0.018268175191536	0.00539228890211618	0.635882385593165
9_135628546_136796530	ENSG00000160271.10	RALGDS	Vagina	COVID19_HGI_C2_ALL_eur_leave_23andme_20210107	9_136132908_T_TC	0.282019	1.7e-22	4223	1.70096379500868e-15	7.35136320938238e-16	0.655864330650607	0.283396023210268	0.0607396461391188	0.999999859964947
9_135628546_136796530	ENSG00000160271.10	RALGDS	Adrenal_Gland	COVID19_HGI_B1_ALL_leave_UKBB_23andme_20210107	9_135984654_A_G	9.44597e-08	0.07554	3449	0.108584401348384	0.780024838715342	0.0120800855570328	0.086765727726785	0.0125449466524556	0.322618281786499
9_135628546_136796530	ENSG00000160271.10	RALGDS	Liver	COVID19_HGI_A2_ALL_leave_UKBB_23andme_20210107	9_136149711_A_T	0.865195	8.458e-05	3752	0.672934816857517	0.280119559894684	0.0310663923881724	0.012928917596215	0.00295031326341095	0.0678650976064621
9_135628546_136796530	ENSG00000160271.10	RALGDS	Lung	COVID19_HGI_A2_ALL_leave_23andme_20210107	9_136149711_A_T	0.0665429	7.817e-06	3746	0.634075776407832	0.269488500181546	0.0609303417918031	0.0258863811875033	0.00961900043131503	0.360991391406312
9_135628546_136796530	ENSG00000160271.10	RALGDS	Brain_Caudate_basal_ganglia	COVID19_HGI_A2_ALL_eur_leave_ukbb_23andme_20210107	9_136170732_G_A	0.782407	7.319e-06	4374	0.498503376675421	0.283232451483569	0.132088062657268	0.0750367490767496	0.0111393601069923	0.102909699569895
9_135628546_136796530	ENSG00000160271.10	RALGDS	Pancreas	COVID19_HGI_B1_ALL_leave_UKBB_23andme_20210107	9_136511019_T_C	0.0493232	0.001486	3450	0.648014894735202	0.245861433248311	0.0721009159377141	0.027348923507836	0.00667383257093632	0.0284082654735687
9_135628546_136796530	ENSG00000160271.10	RALGDS	Pituitary	COVID19_HGI_A2_ALL_eur_leave_ukbb_23andme_20210107	9_136170732_G_A	0.100094	7.319e-06	4387	0.50554261974562	0.253259455425241	0.134011398255938	0.0670950073180134	0.040091519255188	0.067176888473112
9_135628546_136796530	ENSG00000160271.10	RALGDS	Artery_Coronary	COVID19_HGI_A2_ALL_leave_UKBB_23andme_20210107	9_136149711_A_T	0.242407	8.458e-05	3752	0.598871661289969	0.353621437412885	0.0276472275675552	0.0163215829407542	0.00353809078883736	0.0718637527800804
9_135628546_136796530	ENSG00000160271.10	RALGDS	Artery_Coronary	COVID19_HGI_C2_ALL_eur_leave_23andme_20210107	9_136132908_T_TC	0.825262	1.7e-22	4230	1.52469673332884e-15	9.77429852567662e-16	0.587898581606663	0.376846003253239	0.0352554151400924	0.999999724440189
9_135628546_136796530	ENSG00000160271.10	RALGDS	Adrenal_Gland	COVID19_HGI_A2_ALL_eur_leave_23andme_20210107	9_136009719_C_G	4.82556e-07	0.004541	4376	0.0727845738792285	0.595135459196311	0.0353151579005927	0.288752388218944	0.00801242080492337	0.176123075262598
9_135628546_136796530	ENSG00000160271.10	RALGDS	Colon_Transverse	COVID19_HGI_A2_ALL_eur_leave_23andme_20210107	9_136170732_G_A	0.476638	2.495e-06	4379	0.453554519244164	0.20984401141211	0.220074115011148	0.101805970820965	0.0147213835116131	0.142331959048808
9_135628546_136796530	ENSG00000160271.10	RALGDS	Colon_Sigmoid	COVID19_HGI_A2_ALL_leave_UKBB_23andme_20210107	9_136149711_A_T	0.259909	8.458e-05	3752	0.708971435278714	0.244048647111215	0.0327300419723086	0.0112636488811798	0.00298622675658279	0.0946825028854475
9_135628546_136796530	ENSG00000160271.10	RALGDS	Colon_Transverse	COVID19_HGI_B1_ALL_eur_leave_23andme_20210107	9_135962399_G_A	0.000295467	0.01105	4026	0.635150424972469	0.269761499932941	0.0617646797286552	0.0262256370260255	0.00709775833990865	0.105471072043226
9_135628546_136796530	ENSG00000160271.10	RALGDS	Adipose_Subcutaneous	COVID19_HGI_B2_ALL_leave_UKBB_23andme_20210107	9_136132908_T_TC	0.902543	4.072e-07	3389	0.477552413361817	0.232535111301985	0.189033780495046	0.0920375813468328	0.00884111349431961	0.859782489141776
9_135628546_136796530	ENSG00000160271.10	RALGDS	Brain_Nucleus_accumbens_basal_ganglia	COVID19_HGI_B1_ALL_leave_UKBB_23andme_20210107	9_136150556_C_T	0.108292	0.001964	3440	0.660309292417311	0.233031709058663	0.0733099462750425	0.0258645458703728	0.00748450637861084	0.0213890266746808
9_135628546_136796530	ENSG00000160271.10	RALGDS	Muscle_Skeletal	COVID19_HGI_B2_ALL_eur_leave_ukbb_23andme_20210107	9_136132908_T_TC	0.237217	5.685e-06	4042	0.682503609652961	0.254966217332474	0.0431848361276137	0.0161295550311501	0.00321578185580126	0.45542807718584
9_135628546_136796530	ENSG00000160271.10	RALGDS	Brain_Hippocampus	COVID19_HGI_B1_ALL_eur_leave_23andme_20210107	9_136762043_C_T	0.513657	0.003383	4018	0.650617670900365	0.255531917213033	0.0630533299347179	0.0247583336404487	0.00603874831143508	0.00694652729985011
9_135628546_136796530	ENSG00000160271.10	RALGDS	Brain_Spinal_cord_cervical_c-1	COVID19_HGI_B1_ALL_eur_leave_23andme_20210107	9_136762043_C_T	0.936722	0.003383	4007	0.652418192096568	0.253697079318479	0.0631488836589236	0.0245496700850961	0.00618617484093386	0.00661162749084421
9_135628546_136796530	ENSG00000160271.10	RALGDS	Liver	COVID19_HGI_C2_ALL_leave_23andme_20210107	9_136132908_T_TC	0.698269	1.364e-24	4040	1.50157919418323e-17	6.68598970479824e-18	0.663411498161191	0.295351937764182	0.0412365640746252	0.999999960430053
9_135628546_136796530	ENSG00000160271.10	RALGDS	Adipose_Subcutaneous	COVID19_HGI_B2_ALL_leave_23andme_20210107	9_136132908_T_TC	0.902543	3.657e-08	3761	0.110688446808188	0.0589886473968662	0.521023840931473	0.277634998754875	0.0316640661085982	0.491516257230314
9_135628546_136796530	ENSG00000160271.10	RALGDS	Brain_Hippocampus	COVID19_HGI_B1_ALL_leave_23andme_20210107	9_136502987_A_G	0.338808	0.0002538	3839	0.651296014493289	0.244231407936639	0.070998713583857	0.026617159709775	0.00685670427644037	0.0542342005101979
9_135628546_136796530	ENSG00000160271.10	RALGDS	Minor_Salivary_Gland	COVID19_HGI_B1_ALL_leave_23andme_20210107	9_136502987_A_G	0.583245	0.0002538	3836	0.623955778866135	0.271356763809113	0.067968570306339	0.0295521897567753	0.00716669726163731	0.0446296728890971
9_135628546_136796530	ENSG00000160271.10	RALGDS	Brain_Caudate_basal_ganglia	COVID19_HGI_B2_ALL_leave_UKBB_23andme_20210107	9_136132908_T_TC	0.721808	4.072e-07	3384	0.482781593018698	0.224667120171022	0.191077933713808	0.0889074130245112	0.0125659400719607	0.917013530009897
9_135628546_136796530	ENSG00000160271.10	RALGDS	Skin_Not_Sun_Exposed_Suprapubic	COVID19_HGI_B2_ALL_leave_23andme_20210107	9_136132908_T_TC	0.947037	3.657e-08	3761	0.0971545239503959	0.0742155072392005	0.457318037177114	0.349319332113921	0.021992599519369	0.648654498051536
9_135628546_136796530	ENSG00000160271.10	RALGDS	Brain_Cerebellum	COVID19_HGI_A2_ALL_leave_UKBB_23andme_20210107	9_135957117_G_T	1.4111e-11	0.9038	3752	0.00155542294904321	0.952759641708234	7.18069246144773e-05	0.0439830235933501	0.0016301048247582	0.222694881276635
9_135628546_136796530	ENSG00000160271.10	RALGDS	Stomach	COVID19_HGI_B2_ALL_eur_leave_ukbb_23andme_20210107	9_136132908_T_TC	0.21619	5.685e-06	4042	0.656293183837179	0.279381687468091	0.0415263936993531	0.0176725127231108	0.00512622227226592	0.361561332616666
9_135628546_136796530	ENSG00000160271.10	RALGDS	Whole_Blood	COVID19_HGI_A2_ALL_eur_leave_ukbb_23andme_20210107	9_136170732_G_A	0.00538832	7.319e-06	4389	0.42223651988002	0.310399795278043	0.111934907397371	0.0822137751199026	0.0732150023246631	0.217884101601377
9_135628546_136796530	ENSG00000160271.10	RALGDS	Cells_EBV-transformed_lymphocytes	COVID19_HGI_B2_ALL_leave_UKBB_23andme_20210107	9_136132908_T_TC	0.585157	4.072e-07	3389	0.505492158890913	0.200593909219399	0.200093416203416	0.0793884228463386	0.0144320928399341	0.927932718020157
9_135628546_136796530	ENSG00000160271.10	RALGDS	Adipose_Visceral_Omentum	COVID19_HGI_B1_ALL_leave_23andme_20210107	9_136502987_A_G	0.323282	0.0002538	3843	0.659012500412768	0.236743486681141	0.0719277983647792	0.0258328410148732	0.00648337352643892	0.0483856839122537
9_135628546_136796530	ENSG00000160271.10	RALGDS	Small_Intestine_Terminal_Ileum	COVID19_HGI_B1_ALL_leave_23andme_20210107	9_136502987_A_G	0.994005	0.0002538	3834	0.652267471264704	0.243720045832752	0.0710369198325437	0.0265365393097079	0.00643902376029255	0.0437190703674348
9_135628546_136796530	ENSG00000160271.10	RALGDS	Breast_Mammary_Tissue	COVID19_HGI_A2_ALL_eur_leave_23andme_20210107	9_136170732_G_A	0.862769	2.495e-06	4379	0.239272568465451	0.428098984500251	0.116100042039556	0.207713743826547	0.00881466116819469	0.103459600337257
9_135628546_136796530	ENSG00000160271.10	RALGDS	Cells_Transformed_fibroblasts	COVID19_HGI_A2_ALL_eur_leave_23andme_20210107	9_136171344_C_T	0.085294	2.578e-06	4379	0.451240609729846	0.203944300699831	0.2189513578409	0.0989310968493783	0.0269326348800444	0.18252910847938
9_135628546_136796530	ENSG00000160271.10	RALGDS	Brain_Substantia_nigra	COVID19_HGI_C2_ALL_leave_UKBB_23andme_20210107	9_136132908_T_TC	0.774568	1.91e-18	3805	1.57981636371876e-11	7.08326229578975e-12	0.657092952152495	0.294565756885315	0.0483412909393102	0.99999939826505
9_135628546_136796530	ENSG00000160271.10	RALGDS	Skin_Sun_Exposed_Lower_leg	COVID19_HGI_A2_ALL_leave_UKBB_23andme_20210107	9_136005637_A_G	3.41849e-08	0.02309	3752	0.00797586194521443	0.941914318454486	0.000368209892870482	0.0434777097035506	0.00626390000387915	0.36098567136924
9_135628546_136796530	ENSG00000160271.10	RALGDS	Esophagus_Gastroesophageal_Junction	COVID19_HGI_A2_ALL_leave_23andme_20210107	9_136149711_A_T	0.824584	7.817e-06	3746	0.611545442059431	0.296822676236165	0.0587653308836293	0.0285182791295403	0.0043482716912351	0.27169474437011
9_135628546_136796530	ENSG00000160271.10	RALGDS	Pituitary	COVID19_HGI_C2_ALL_eur_leave_ukbb_23andme_20210107	9_136132908_T_TC	0.626155	1.584e-15	4236	1.12785809680982e-08	5.46567675161477e-09	0.646037149540598	0.313033049904873	0.0409297838102732	0.999985678830839
9_135628546_136796530	ENSG00000160271.10	RALGDS	Ovary	COVID19_HGI_A2_ALL_eur_leave_ukbb_23andme_20210107	9_136170732_G_A	0.959128	7.319e-06	4365	0.52735795785487	0.254062467533257	0.139627292781858	0.0672558094232942	0.0116964724067209	0.109616221101339
9_135628546_136796530	ENSG00000160271.10	RALGDS	Adipose_Subcutaneous	COVID19_HGI_C2_ALL_eur_leave_23andme_20210107	9_136132908_T_TC	0.902543	1.7e-22	4236	1.59689019338655e-15	9.28971463515905e-16	0.61573522075033	0.358170387449992	0.0260943917996754	0.99999960221404
9_135628546_136796530	ENSG00000160271.10	RALGDS	Spleen	COVID19_HGI_B1_ALL_eur_leave_23andme_20210107	9_136762043_C_T	0.952982	0.003383	4021	0.657755610963397	0.248340089443675	0.0638931542804185	0.0241173997457611	0.0058937455667489	0.00609607127002733
9_135628546_136796530	ENSG00000160271.10	RALGDS	Cells_Transformed_fibroblasts	COVID19_HGI_B2_ALL_eur_leave_ukbb_23andme_20210107	9_136132908_T_TC	0.163859	5.685e-06	4042	0.660583821834969	0.276175726431313	0.041797880173852	0.0174708127253463	0.00397175883451948	0.515485326857027
9_135628546_136796530	ENSG00000160271.10	RALGDS	Brain_Cortex	COVID19_HGI_A2_ALL_eur_leave_23andme_20210107	9_136170732_G_A	0.0376563	2.495e-06	4374	0.454202954584272	0.191842818252769	0.22037600940562	0.0930402187264934	0.0405379990308456	0.202669668719188
9_135628546_136796530	ENSG00000160271.10	RALGDS	Artery_Aorta	COVID19_HGI_B1_ALL_leave_23andme_20210107	9_136502987_A_G	0.921529	0.0002538	3843	0.650219775232117	0.245977647165868	0.0709681179892557	0.0268411918713989	0.00599326774136079	0.0388548802430329
9_135628546_136796530	ENSG00000160271.10	RALGDS	Heart_Left_Ventricle	COVID19_HGI_B1_ALL_eur_leave_23andme_20210107	9_136762043_C_T	0.975542	0.003383	4026	0.649226192447057	0.256700636709282	0.0631334661386472	0.0249566588561509	0.00598304584886242	0.00503628145146271
9_135628546_136796530	ENSG00000160271.10	RALGDS	Colon_Sigmoid	COVID19_HGI_B2_ALL_leave_23andme_20210107	9_136132908_T_TC	0.0481542	3.657e-08	3761	0.117284670488979	0.0406587591292686	0.552073059679337	0.191286976134135	0.0986965345682811	0.848560544619372
9_135628546_136796530	ENSG00000160271.10	RALGDS	Prostate	COVID19_HGI_C2_ALL_eur_leave_ukbb_23andme_20210107	9_136132908_T_TC	0.310888	1.584e-15	4230	1.08903593044316e-08	5.64694792784432e-09	0.623799811554121	0.323404397397418	0.0527957745111538	0.99995320757754
9_135628546_136796530	ENSG00000160271.10	RALGDS	Minor_Salivary_Gland	COVID19_HGI_B1_ALL_eur_leave_ukbb_23andme_20210107	9_136416721_A_G	0.252376	0.001169	4011	0.607584242325352	0.274338479078588	0.0757498124702665	0.0341946771193738	0.00813278900641967	0.0133750765645912
9_135628546_136796530	ENSG00000160271.10	RALGDS	Liver	COVID19_HGI_B2_ALL_eur_leave_ukbb_23andme_20210107	9_136132908_T_TC	0.698269	5.685e-06	4042	0.648835598146052	0.288537215896506	0.041054521299817	0.0182536281927877	0.00331903646483786	0.378759848569726
9_135628546_136796530	ENSG00000160271.10	RALGDS	Adipose_Visceral_Omentum	COVID19_HGI_C2_ALL_leave_23andme_20210107	9_136132908_T_TC	0.825383	1.364e-24	4040	1.58805885083176e-17	6.01074612673448e-18	0.70161900583039	0.265527438465558	0.03285355570405	0.999999955399688
9_135628546_136796530	ENSG00000160271.10	RALGDS	Brain_Amygdala	COVID19_HGI_A2_ALL_eur_leave_23andme_20210107	9_136170732_G_A	0.678926	2.495e-06	4339	0.461619846175117	0.199373520336988	0.223838986111619	0.09665750372254	0.018510143653735	0.13648170952372
9_135628546_136796530	ENSG00000160271.10	RALGDS	Ovary	COVID19_HGI_C2_ALL_eur_leave_23andme_20210107	9_136132908_T_TC	0.0683927	1.7e-22	4217	1.58407458520073e-15	7.40037036938973e-16	0.610793727986444	0.28524243643049	0.103963835583067	0.999999921216865
9_135628546_136796530	ENSG00000160271.10	RALGDS	Thyroid	COVID19_HGI_B2_ALL_eur_leave_ukbb_23andme_20210107	9_136132908_T_TC	0.794014	5.685e-06	4042	0.62016856732188	0.317750691342718	0.0392406392764873	0.0201026676374266	0.00273743442148749	0.303661429256648
9_135628546_136796530	ENSG00000160271.10	RALGDS	Testis	COVID19_HGI_B2_ALL_eur_leave_ukbb_23andme_20210107	9_135993044_A_G	2.88062e-07	0.3334	4042	0.336928264532846	0.601225854579643	0.0213188497244882	0.0380395677557709	0.00248746340725263	0.237864907179211
9_135628546_136796530	ENSG00000160271.10	RALGDS	Skin_Not_Sun_Exposed_Suprapubic	COVID19_HGI_A2_ALL_eur_leave_23andme_20210107	9_136171344_C_T	0.0437342	2.578e-06	4379	0.351784037416014	0.301251992169245	0.170692954043085	0.146143624073071	0.0301273922985846	0.1951071787321
9_135628546_136796530	ENSG00000160271.10	RALGDS	Pancreas	COVID19_HGI_C2_ALL_eur_leave_ukbb_23andme_20210107	9_136132908_T_TC	0.0274875	1.584e-15	4237	9.86662263108687e-09	4.58483572357556e-09	0.565160172029626	0.262447010324632	0.172392803194283	0.999997994665516
9_135628546_136796530	ENSG00000160271.10	RALGDS	Adrenal_Gland	COVID19_HGI_C2_ALL_eur_leave_ukbb_23andme_20210107	9_136132908_T_TC	0.0385403	1.584e-15	4234	1.85723140535715e-09	1.51553389058851e-08	0.106382220116862	0.868072309655728	0.0255454532148398	0.999997390188073
9_135628546_136796530	ENSG00000160271.10	RALGDS	Stomach	COVID19_HGI_B1_ALL_leave_UKBB_23andme_20210107	9_136511019_T_C	0.181172	0.001486	3450	0.653311468266599	0.240211633414769	0.0726902354210281	0.0267199096307814	0.00706675326682255	0.0167448891814328
9_135628546_136796530	ENSG00000160271.10	RALGDS	Lung	COVID19_HGI_A2_ALL_eur_leave_23andme_20210107	9_136149711_A_T	0.0665429	6.459e-06	4379	0.44441785186499	0.217070906051816	0.215640813385195	0.105309771597535	0.0175606571004637	0.166720851878107
9_135628546_136796530	ENSG00000160271.10	RALGDS	Brain_Cortex	COVID19_HGI_B1_ALL_leave_UKBB_23andme_20210107	9_136004699_G_A	0.00382817	0.007342	3448	0.6705175277576	0.222760857824904	0.0745691716667317	0.0247661534917604	0.00738628925900483	0.0218566651221346
9_135628546_136796530	ENSG00000160271.10	RALGDS	Muscle_Skeletal	COVID19_HGI_C2_ALL_leave_UKBB_23andme_20210107	9_136132908_T_TC	0.237217	1.91e-18	3851	1.68833710184658e-11	5.99799970634874e-12	0.702229978090324	0.24942643237604	0.0483435895107558	0.99999963203943
9_135628546_136796530	ENSG00000160271.10	RALGDS	Brain_Cerebellar_Hemisphere	COVID19_HGI_C2_ALL_eur_leave_23andme_20210107	9_136132908_T_TC	0.828579	1.7e-22	4232	1.92112364050073e-16	2.38891813001152e-15	0.074075443244084	0.921123676349247	0.00480088040666878	0.999999747928267
9_135628546_136796530	ENSG00000160271.10	RALGDS	Brain_Cerebellar_Hemisphere	COVID19_HGI_C2_ALL_leave_UKBB_23andme_20210107	9_136132908_T_TC	0.828579	1.91e-18	3851	1.78646839566179e-12	2.21403747742405e-11	0.0743045722902459	0.920879696942793	0.00481573074303227	0.999999281483563
9_135628546_136796530	ENSG00000160271.10	RALGDS	Brain_Frontal_Cortex_BA9	COVID19_HGI_A2_ALL_eur_leave_ukbb_23andme_20210107	9_136171344_C_T	0.0361399	9.138e-06	4378	0.51613773320489	0.259193601971372	0.136777866279733	0.068667767960888	0.0192230305831167	0.189906508186507
9_135628546_136796530	ENSG00000160271.10	RALGDS	Lung	COVID19_HGI_B2_ALL_eur_leave_23andme_20210107	9_136132908_T_TC	0.978676	1.414e-07	4040	0.338145077400265	0.154069679611994	0.337813678167232	0.153902614603962	0.0160689502165468	0.8338693858996
9_135628546_136796530	ENSG00000160271.10	RALGDS	Lung	COVID19_HGI_B1_ALL_eur_leave_23andme_20210107	9_136378618_C_G	6.67757e-05	0.2382	4026	0.623177085265267	0.282032750749833	0.0606003421745557	0.0274192719089542	0.00677054990139056	0.0260910167329918
9_135628546_136796530	ENSG00000160271.10	RALGDS	Colon_Sigmoid	COVID19_HGI_C2_ALL_leave_UKBB_23andme_20210107	9_136132908_T_TC	0.0481542	1.91e-18	3851	1.5304757558319e-11	5.44706862572096e-12	0.636570715238164	0.226422895511456	0.137006389229628	0.999999725061296
9_135628546_136796530	ENSG00000160271.10	RALGDS	Cells_EBV-transformed_lymphocytes	COVID19_HGI_A2_ALL_leave_23andme_20210107	9_136149711_A_T	0.180419	7.817e-06	3746	0.6290871088588	0.277329443067311	0.0604509649883393	0.0266429716156386	0.00648951146991131	0.333695642582069
9_135628546_136796530	ENSG00000160271.10	RALGDS	Esophagus_Mucosa	COVID19_HGI_B1_ALL_leave_23andme_20210107	9_135935185_C_G	1.34049e-13	0.1601	3843	5.43980850939099e-07	0.892257762289666	5.93726901024508e-08	0.0973749429577846	0.0103666913990081	0.155579056749867
9_135628546_136796530	ENSG00000160271.10	RALGDS	Thyroid	COVID19_HGI_A2_ALL_eur_leave_ukbb_23andme_20210107	9_136170732_G_A	0.515047	7.319e-06	4389	0.50445406587402	0.279310557240661	0.133730780004252	0.0740367648463833	0.00846783203468419	0.110627768449937
9_135628546_136796530	ENSG00000160271.10	RALGDS	Brain_Substantia_nigra	COVID19_HGI_B2_ALL_eur_leave_ukbb_23andme_20210107	9_136132908_T_TC	0.774568	5.685e-06	3982	0.640398151652227	0.297326239658042	0.040131543148116	0.0186288946590315	0.00351517088258314	0.417769626676201
9_135628546_136796530	ENSG00000160271.10	RALGDS	Skin_Sun_Exposed_Lower_leg	COVID19_HGI_A2_ALL_eur_leave_23andme_20210107	9_136005637_A_G	3.41849e-08	0.002554	4379	0.00555097652763985	0.655995115469859	0.00269344961836958	0.318285040295456	0.0174754180886758	0.474797032047272
9_135628546_136796530	ENSG00000160271.10	RALGDS	Brain_Frontal_Cortex_BA9	COVID19_HGI_B2_ALL_leave_23andme_20210107	9_136132908_T_TC	0.754592	3.657e-08	3760	0.117130982880932	0.0514686911360944	0.551348978844207	0.242231215800684	0.0378201313380827	0.686641061355726
9_135628546_136796530	ENSG00000160271.10	RALGDS	Prostate	COVID19_HGI_B1_ALL_leave_UKBB_23andme_20210107	9_136126129_A_C	0.0804832	0.001323	3449	0.627916696852696	0.265049594875506	0.0698532921767335	0.0294780349546625	0.00770238114040286	0.0181103239432313
9_135628546_136796530	ENSG00000160271.10	RALGDS	Artery_Aorta	COVID19_HGI_A2_ALL_eur_leave_ukbb_23andme_20210107	9_136170732_G_A	0.0446554	7.319e-06	4389	0.533477920935699	0.234356644189883	0.141425004391965	0.0620993085703774	0.0286411219120761	0.158238149387101
9_135628546_136796530	ENSG00000160271.10	RALGDS	Skin_Sun_Exposed_Lower_leg	COVID19_HGI_C2_ALL_eur_leave_ukbb_23andme_20210107	9_136132908_T_TC	0.933131	1.584e-15	4237	1.46548049602116e-10	1.73055529009371e-08	0.00839427269294626	0.991261774851843	0.000343935003110532	0.999988612836305
9_135628546_136796530	ENSG00000160271.10	RALGDS	Spleen	COVID19_HGI_B2_ALL_leave_23andme_20210107	9_136132908_T_TC	0.859044	3.657e-08	3761	0.124753745649502	0.0438687020602584	0.587230895393529	0.206457571288969	0.0376890856077424	0.672837156477804
9_135628546_136796530	ENSG00000160271.10	RALGDS	Cells_Transformed_fibroblasts	COVID19_HGI_C2_ALL_leave_23andme_20210107	9_136132908_T_TC	0.163859	1.364e-24	4040	1.4932273153783e-17	6.21865984680815e-18	0.659721561292126	0.274680513469167	0.0655979252387084	0.999999978241348
9_135628546_136796530	ENSG00000160271.10	RALGDS	Skin_Not_Sun_Exposed_Suprapubic	COVID19_HGI_C2_ALL_eur_leave_ukbb_23andme_20210107	9_136132908_T_TC	0.947037	1.584e-15	4237	9.2603840535896e-09	7.78829151429734e-09	0.530434824607312	0.446089884546906	0.0234752737971076	0.999989306941665
9_135628546_136796530	ENSG00000160271.10	RALGDS	Brain_Substantia_nigra	COVID19_HGI_B2_ALL_leave_UKBB_23andme_20210107	9_136132908_T_TC	0.774568	4.072e-07	3357	0.503768253180148	0.202136759984909	0.199238991540765	0.0799296194713508	0.014926375822827	0.932586828660752
9_135628546_136796530	ENSG00000160271.10	RALGDS	Colon_Sigmoid	COVID19_HGI_B1_ALL_eur_leave_23andme_20210107	9_136044016_C_A	0.00435198	0.02796	4026	0.658453356914017	0.247308235841722	0.064030754144288	0.0240431210867199	0.00616453201325325	0.00893280217198879
9_135628546_136796530	ENSG00000160271.10	RALGDS	Brain_Amygdala	COVID19_HGI_B2_ALL_eur_leave_ukbb_23andme_20210107	9_136132908_T_TC	0.688692	5.685e-06	4025	0.669258013602791	0.26789453833804	0.0422928238783899	0.0169255915334552	0.00362903264732417	0.417305662759729
9_135628546_136796530	ENSG00000160271.10	RALGDS	Brain_Hypothalamus	COVID19_HGI_C2_ALL_leave_UKBB_23andme_20210107	9_136132908_T_TC	0.308779	1.91e-18	3843	1.60902589930826e-11	6.52988252471594e-12	0.669242073032803	0.271538155969236	0.0592197709753433	0.99999951467289
9_135628546_136796530	ENSG00000160271.10	RALGDS	Adipose_Visceral_Omentum	COVID19_HGI_B2_ALL_eur_leave_23andme_20210107	9_136132908_T_TC	0.825383	1.414e-07	4040	0.356749085175857	0.134744541948882	0.356399453076755	0.134594973554558	0.017511946243948	0.888849246396666
9_135628546_136796530	ENSG00000160271.10	RALGDS	Heart_Atrial_Appendage	COVID19_HGI_B1_ALL_eur_leave_ukbb_23andme_20210107	9_136019385_C_A	0.000125322	0.02275	4031	0.48219460000923	0.398342508793315	0.0604402589176033	0.0499207902988575	0.00910184198099362	0.0958068038379341
9_135628546_136796530	ENSG00000160271.10	RALGDS	Spleen	COVID19_HGI_C2_ALL_eur_leave_23andme_20210107	9_136132908_T_TC	0.859044	1.7e-22	4231	1.77739535408401e-15	7.07287795371371e-16	0.685335112733461	0.272676830444676	0.041988056821862	0.99999980040232
9_135628546_136796530	ENSG00000160271.10	RALGDS	Esophagus_Muscularis	COVID19_HGI_B1_ALL_eur_leave_23andme_20210107	9_135974100_G_A	4.03715e-06	0.09486	4026	0.148683074292679	0.753044625884427	0.0144585630485207	0.0732186090267686	0.0105951277476049	0.109186345182348
9_135628546_136796530	ENSG00000160271.10	RALGDS	Nerve_Tibial	COVID19_HGI_B1_ALL_leave_UKBB_23andme_20210107	9_135977586_C_T	8.26576e-09	0.05758	3450	0.0334134812721922	0.838069131522008	0.00371772720652842	0.0932155812144649	0.0315840787848071	0.585359894108112
9_135628546_136796530	ENSG00000160271.10	RALGDS	Lung	COVID19_HGI_B2_ALL_eur_leave_ukbb_23andme_20210107	9_136132908_T_TC	0.978676	5.685e-06	4042	0.644217240778849	0.293591905181911	0.0407622986606095	0.0185739237683187	0.00285463161031152	0.299149255620807
9_135628546_136796530	ENSG00000160271.10	RALGDS	Skin_Sun_Exposed_Lower_leg	COVID19_HGI_B1_ALL_eur_leave_ukbb_23andme_20210107	9_136001763_A_G	2.27719e-08	0.4709	4031	0.0116178971586791	0.86874803363224	0.00145623512236598	0.108883165109474	0.0092946689772404	0.303027776334041
9_135628546_136796530	ENSG00000160271.10	RALGDS	Esophagus_Mucosa	COVID19_HGI_C2_ALL_eur_leave_ukbb_23andme_20210107	9_136132908_T_TC	0.720105	1.584e-15	4237	1.04956299045839e-14	1.7458088421086e-08	6.01189710422775e-07	0.999999353781962	2.75702282816982e-08	0.998790342755446
9_135628546_136796530	ENSG00000160271.10	RALGDS	Muscle_Skeletal	COVID19_HGI_B2_ALL_leave_23andme_20210107	9_136132908_T_TC	0.237217	3.657e-08	3761	0.125351499732399	0.0434544431863105	0.590044595803864	0.204508653189073	0.0366408080883534	0.781399807960314
9_135628546_136796530	ENSG00000160271.10	RALGDS	Uterus	COVID19_HGI_A2_ALL_leave_23andme_20210107	9_136149711_A_T	0.800291	7.817e-06	3728	0.610317561373958	0.297615432822055	0.0585958475053309	0.0285687937250738	0.00490236457358296	0.294910963711814
9_135628546_136796530	ENSG00000160271.10	RALGDS	Brain_Nucleus_accumbens_basal_ganglia	COVID19_HGI_B2_ALL_eur_leave_23andme_20210107	9_136132908_T_TC	0.050824	1.414e-07	4028	0.332356769764219	0.13597083002381	0.332008148335012	0.135764305195057	0.0638999466819029	0.969319431331535
9_135628546_136796530	ENSG00000160271.10	RALGDS	Nerve_Tibial	COVID19_HGI_B2_ALL_leave_23andme_20210107	9_136132908_T_TC	0.263537	3.657e-08	3761	0.00271356136042934	0.17229182701291	0.0127730599117011	0.81099714136242	0.00122441035253912	0.527521107316885
9_135628546_136796530	ENSG00000160271.10	RALGDS	Testis	COVID19_HGI_C2_ALL_leave_UKBB_23andme_20210107	9_136132908_T_TC	0.723777	1.91e-18	3851	8.52420992283491e-12	1.50553438416913e-11	0.354547426624853	0.626177576599411	0.0192749967521565	0.99999916416698
9_135628546_136796530	ENSG00000160271.10	RALGDS	Liver	COVID19_HGI_C2_ALL_eur_leave_23andme_20210107	9_136132908_T_TC	0.698269	1.7e-22	4235	1.6995365562329e-15	7.88397672294718e-16	0.655314010292759	0.303952751598783	0.0407332381084521	0.999999811819361
9_135628546_136796530	ENSG00000160271.10	RALGDS	Pituitary	COVID19_HGI_B1_ALL_leave_UKBB_23andme_20210107	9_136150556_C_T	0.145011	0.001964	3450	0.635309748954102	0.258124908435861	0.0706872869372358	0.0287129190400885	0.00716513663271275	0.019723586435896
9_135628546_136796530	ENSG00000160271.10	RALGDS	Artery_Tibial	COVID19_HGI_A2_ALL_leave_UKBB_23andme_20210107	9_136149711_A_T	0.371883	8.458e-05	3752	0.680835199020257	0.271811396264352	0.0314311177168905	0.0125449397860253	0.00337734721247532	0.0595085497524336
9_135628546_136796530	ENSG00000160271.10	RALGDS	Testis	COVID19_HGI_B1_ALL_eur_leave_23andme_20210107	9_135993044_A_G	2.88062e-07	0.8133	4026	0.324997995589577	0.579848712352586	0.0316041622910277	0.0563797408632355	0.00716938890357372	0.349565568696215
9_135628546_136796530	ENSG00000160271.10	RALGDS	Whole_Blood	COVID19_HGI_C2_ALL_eur_leave_23andme_20210107	9_136132908_T_TC	0.0927854	1.7e-22	4236	1.39723855176283e-15	1.00548436369163e-15	0.538752753115757	0.387625005505661	0.0736222413785795	0.99999989697209
9_135628546_136796530	ENSG00000160271.10	RALGDS	Stomach	COVID19_HGI_B1_ALL_leave_23andme_20210107	9_136502987_A_G	0.0863018	0.0002538	3843	0.636658457509775	0.257972112394128	0.0694879704562691	0.0281485859706607	0.00773287366916769	0.0795806402798511
9_135628546_136796530	ENSG00000160271.10	RALGDS	Spleen	COVID19_HGI_B1_ALL_eur_leave_ukbb_23andme_20210107	9_136416721_A_G	0.509153	0.001169	4026	0.640219749691107	0.242051479703643	0.0801491403223294	0.0302951515541411	0.0072844787287799	0.0110471528239905
9_135628546_136796530	ENSG00000160271.10	RALGDS	Brain_Cortex	COVID19_HGI_B2_ALL_leave_23andme_20210107	9_136132908_T_TC	0.736499	3.657e-08	3759	0.123778825449373	0.0446528998595195	0.582640754208924	0.210147406071426	0.0387801144107574	0.678046750687988
9_135628546_136796530	ENSG00000160271.10	RALGDS	Spleen	COVID19_HGI_C2_ALL_leave_23andme_20210107	9_136132908_T_TC	0.859044	1.364e-24	4037	1.57200860611999e-17	5.95196817730132e-18	0.694527860101057	0.262920876893643	0.0425512630052986	0.999999957734034
9_135628546_136796530	ENSG00000160271.10	RALGDS	Muscle_Skeletal	COVID19_HGI_B2_ALL_leave_UKBB_23andme_20210107	9_136132908_T_TC	0.237217	4.072e-07	3389	0.537967171355292	0.16786539858017	0.21294828659251	0.0664328538438023	0.0147862896282261	0.940757338364256
9_135628546_136796530	ENSG00000160271.10	RALGDS	Pituitary	COVID19_HGI_C2_ALL_leave_23andme_20210107	9_136132908_T_TC	0.626155	1.364e-24	4040	1.47895615928876e-17	6.90859081558804e-18	0.653416433278545	0.305186499063718	0.0413970676577356	0.999999959648428
9_135628546_136796530	ENSG00000160271.10	RALGDS	Skin_Sun_Exposed_Lower_leg	COVID19_HGI_B2_ALL_leave_23andme_20210107	9_136132908_T_TC	0.933131	3.657e-08	3761	0.00231187724617416	0.172782415253859	0.010882284441583	0.813306907151303	0.000716515907081031	0.438611759452947
9_135628546_136796530	ENSG00000160271.10	RALGDS	Colon_Sigmoid	COVID19_HGI_B1_ALL_eur_leave_ukbb_23andme_20210107	9_136044016_C_A	0.00435198	0.003337	4031	0.639490591172072	0.24050752162677	0.0801563868717553	0.0301364952005482	0.00970900512885467	0.0454241696282202
9_135628546_136796530	ENSG00000160271.10	RALGDS	Skin_Sun_Exposed_Lower_leg	COVID19_HGI_B2_ALL_eur_leave_23andme_20210107	9_136005637_A_G	3.41849e-08	0.0573	4040	0.00659019663287559	0.492753713778975	0.00658373790774358	0.492268986918547	0.00180336476185881	0.268875816749818
9_135628546_136796530	ENSG00000160271.10	RALGDS	Brain_Hypothalamus	COVID19_HGI_A2_ALL_eur_leave_23andme_20210107	9_136170732_G_A	0.833267	2.495e-06	4360	0.453366356185511	0.208885552317005	0.219884835324203	0.101293915317241	0.0165693408560398	0.137531676005828
9_135628546_136796530	ENSG00000160271.10	RALGDS	Pancreas	COVID19_HGI_A2_ALL_leave_UKBB_23andme_20210107	9_136149711_A_T	0.411915	8.458e-05	3752	0.672796556965693	0.278922076880669	0.0310600095470066	0.0128722363513708	0.00434912025525973	0.0520849754690141
9_135628546_136796530	ENSG00000160271.10	RALGDS	Testis	COVID19_HGI_A2_ALL_eur_leave_ukbb_23andme_20210107	9_135991519_TCGTGTC_T	2.87969e-07	0.3436	4389	0.197514320551027	0.588607109027137	0.0523610491740891	0.156034269683849	0.00548325156389725	0.0784630886349626
9_135628546_136796530	ENSG00000160271.10	RALGDS	Cells_Transformed_fibroblasts	COVID19_HGI_B1_ALL_eur_leave_ukbb_23andme_20210107	9_136416634_G_A	0.0690745	0.001223	4031	0.622307093069795	0.259461814675551	0.0780025363840231	0.0325142991750627	0.00771425669556741	0.0238961769817989
9_135628546_136796530	ENSG00000160271.10	RALGDS	Vagina	COVID19_HGI_A2_ALL_eur_leave_23andme_20210107	9_136170732_G_A	0.744252	2.495e-06	4364	0.457839267486999	0.204417002524733	0.222082466964669	0.0991393072490781	0.0165219557745208	0.145466866930706
9_135628546_136796530	ENSG00000160271.10	RALGDS	Vagina	COVID19_HGI_B2_ALL_leave_23andme_20210107	9_136132908_T_TC	0.282019	3.657e-08	3755	0.12021924240344	0.046327588731936	0.565882238115852	0.218018362967416	0.0495525677813569	0.745444430475066
9_135628546_136796530	ENSG00000160271.10	RALGDS	Muscle_Skeletal	COVID19_HGI_B1_ALL_eur_leave_ukbb_23andme_20210107	9_136010391_T_C	8.33939e-06	0.1718	4031	0.641803215247563	0.240547275213264	0.0804462607067156	0.0301441279632153	0.00705912086924259	0.0352479692810857
9_135628546_136796530	ENSG00000160271.10	RALGDS	Lung	COVID19_HGI_A2_ALL_leave_UKBB_23andme_20210107	9_136149711_A_T	0.0665429	8.458e-05	3752	0.668275620053858	0.284235963450464	0.0308512980989631	0.0131183851275203	0.00351873326919522	0.146064777130456
9_135628546_136796530	ENSG00000160271.10	RALGDS	Brain_Hypothalamus	COVID19_HGI_A2_ALL_leave_23andme_20210107	9_136149711_A_T	0.387599	7.817e-06	3738	0.648518206771151	0.258378917896264	0.0622788221866384	0.0248067551367914	0.00601729800915508	0.29387876446802
9_135628546_136796530	ENSG00000160271.10	RALGDS	Colon_Transverse	COVID19_HGI_C2_ALL_eur_leave_ukbb_23andme_20210107	9_136132908_T_TC	0.545792	1.584e-15	4237	1.16207074278517e-08	5.16308096177599e-09	0.665634154116538	0.295702628796265	0.038663200303407	0.999989516680064
9_135628546_136796530	ENSG00000160271.10	RALGDS	Small_Intestine_Terminal_Ileum	COVID19_HGI_B2_ALL_eur_leave_23andme_20210107	9_136132908_T_TC	0.825523	1.414e-07	4027	0.350338005739317	0.137943531142745	0.349978168423203	0.137777884904171	0.0239624097905638	0.889309162292695
9_135628546_136796530	ENSG00000160271.10	RALGDS	Brain_Hippocampus	COVID19_HGI_B2_ALL_leave_UKBB_23andme_20210107	9_136132908_T_TC	0.753447	4.072e-07	3386	0.530852165080282	0.17517082653373	0.210123669537885	0.0693221679865871	0.0145311708615157	0.931168103784182
9_135628546_136796530	ENSG00000160271.10	RALGDS	Cells_EBV-transformed_lymphocytes	COVID19_HGI_A2_ALL_eur_leave_ukbb_23andme_20210107	9_136170732_G_A	0.928876	7.319e-06	4387	0.519630310890677	0.262247134443048	0.137734310095643	0.0695008931973022	0.0108873513733302	0.115711052838512
9_135628546_136796530	ENSG00000160271.10	RALGDS	Skin_Sun_Exposed_Lower_leg	COVID19_HGI_C2_ALL_eur_leave_23andme_20210107	9_136132908_T_TC	0.933131	1.7e-22	4236	2.17702970230864e-17	2.57080758959135e-15	0.00839427701342616	0.991261788702843	0.000343934283727475	0.999999764276956
9_135628546_136796530	ENSG00000160271.10	RALGDS	Breast_Mammary_Tissue	COVID19_HGI_A2_ALL_leave_23andme_20210107	9_136149711_A_T	0.767339	7.817e-06	3746	0.334578298542445	0.57423362594732	0.0321506842633253	0.0551760594270714	0.00386133181983832	0.161434922719505
9_135628546_136796530	ENSG00000160271.10	RALGDS	Brain_Nucleus_accumbens_basal_ganglia	COVID19_HGI_B2_ALL_leave_UKBB_23andme_20210107	9_136132908_T_TC	0.050824	4.072e-07	3382	0.511408217065772	0.176891731579559	0.202383626000152	0.0699634135685415	0.0393530117859762	0.976237350404434
9_135628546_136796530	ENSG00000160271.10	RALGDS	Brain_Spinal_cord_cervical_c-1	COVID19_HGI_A2_ALL_leave_23andme_20210107	9_136149711_A_T	0.548712	7.817e-06	3733	0.666951528542752	0.240246351601995	0.0640393348860506	0.0230622675536792	0.00570051741552327	0.30886772707433
9_135628546_136796530	ENSG00000160271.10	RALGDS	Brain_Hypothalamus	COVID19_HGI_B2_ALL_eur_leave_23andme_20210107	9_136132908_T_TC	0.308779	1.414e-07	4026	0.340652128638512	0.144533798388572	0.340287766319196	0.14434902741808	0.0301772792356404	0.930750279283298
9_135628546_136796530	ENSG00000160271.10	RALGDS	Brain_Putamen_basal_ganglia	COVID19_HGI_B2_ALL_leave_23andme_20210107	9_136132908_T_TC	0.951685	3.657e-08	3750	0.10243948468156	0.0669031029354404	0.482189363483649	0.314883702868008	0.0335843460313417	0.66449812638027
9_135628546_136796530	ENSG00000160271.10	RALGDS	Brain_Cerebellar_Hemisphere	COVID19_HGI_A2_ALL_eur_leave_ukbb_23andme_20210107	9_135957452_G_A	8.37642e-09	0.3131	4384	0.0585274983754867	0.729146992410767	0.0155134741651475	0.19326634185247	0.0035456931961291	0.08463450717766
9_135628546_136796530	ENSG00000160271.10	RALGDS	Brain_Cerebellar_Hemisphere	COVID19_HGI_B1_ALL_leave_UKBB_23andme_20210107	9_135957452_G_A	8.37642e-09	0.1997	3450	0.0752686308795619	0.812885947674971	0.00837471063070506	0.0904321376974248	0.0130385731173373	0.133900721443443
9_135628546_136796530	ENSG00000160271.10	RALGDS	Adrenal_Gland	COVID19_HGI_B2_ALL_leave_23andme_20210107	9_136132908_T_TC	0.0385403	3.657e-08	3760	0.0206405186730512	0.151306572826661	0.0971573469146721	0.712199122281664	0.018696439303952	0.879545093456377
9_135628546_136796530	ENSG00000160271.10	RALGDS	Pituitary	COVID19_HGI_C2_ALL_leave_UKBB_23andme_20210107	9_136132908_T_TC	0.626155	1.91e-18	3851	1.59171146276987e-11	7.11797713297216e-12	0.662040480188755	0.29601604877873	0.0419434710094783	0.999998743448395
9_135628546_136796530	ENSG00000160271.10	RALGDS	Whole_Blood	COVID19_HGI_C2_ALL_leave_UKBB_23andme_20210107	9_136132908_T_TC	0.0927854	1.91e-18	3851	1.39715369467769e-11	8.16362829235234e-12	0.581118076081635	0.339470344841393	0.0794115790548374	0.999999694931479
9_135628546_136796530	ENSG00000160271.10	RALGDS	Esophagus_Mucosa	COVID19_HGI_B1_ALL_leave_UKBB_23andme_20210107	9_135933761_C_T	1.34049e-13	0.2432	3450	5.81087150989515e-07	0.889569266397047	6.46542481760409e-08	0.0989658268759356	0.0114642609856176	0.138853762980265
9_135628546_136796530	ENSG00000160271.10	RALGDS	Brain_Spinal_cord_cervical_c-1	COVID19_HGI_A2_ALL_eur_leave_ukbb_23andme_20210107	9_136170732_G_A	0.759632	7.319e-06	4358	0.549255588167805	0.232227812950578	0.14534561229159	0.0614410698208396	0.0117299167691877	0.1266792512008
9_135628546_136796530	ENSG00000160271.10	RALGDS	Heart_Left_Ventricle	COVID19_HGI_A2_ALL_eur_leave_23andme_20210107	9_136170732_G_A	0.63172	2.495e-06	4379	0.463884042657412	0.200189835797633	0.225086215270772	0.0971225674474211	0.0137173388267621	0.136292015011549
9_135628546_136796530	ENSG00000160271.10	RALGDS	Brain_Spinal_cord_cervical_c-1	COVID19_HGI_B2_ALL_eur_leave_23andme_20210107	9_136132908_T_TC	0.153155	1.414e-07	4022	0.345635307017163	0.134637564435614	0.345257864469309	0.134450518044182	0.0400187460337323	0.94702958704837
9_135628546_136796530	ENSG00000160271.10	RALGDS	Whole_Blood	COVID19_HGI_B1_ALL_leave_UKBB_23andme_20210107	9_135993044_A_G	0.000128051	0.1044	3450	0.580409094522911	0.312179034230987	0.064578804705996	0.0347262712065837	0.00810679533352233	0.0449268218412911
9_135628546_136796530	ENSG00000160271.10	RALGDS	Prostate	COVID19_HGI_A2_ALL_eur_leave_ukbb_23andme_20210107	9_136184771_ACTG_A	1.93377e-05	0.0006159	4381	0.502797935492819	0.268387631738111	0.133228166430979	0.0710911351152978	0.0244951312227941	0.0942722018031742
9_135628546_136796530	ENSG00000160271.10	RALGDS	Stomach	COVID19_HGI_A2_ALL_leave_UKBB_23andme_20210107	9_136149711_A_T	0.0156526	8.458e-05	3752	0.680318642040094	0.269741503348468	0.0314072705901933	0.0124466735195001	0.00608591050174439	0.186541538752932
9_135628546_136796530	ENSG00000160271.10	RALGDS	Brain_Nucleus_accumbens_basal_ganglia	COVID19_HGI_C2_ALL_eur_leave_ukbb_23andme_20210107	9_136132908_T_TC	0.050824	1.584e-15	4224	1.07024843012161e-08	4.61719994973742e-09	0.61303833084249	0.264350615054287	0.122611038783539	0.99999662184257
9_135628546_136796530	ENSG00000160271.10	RALGDS	Artery_Aorta	COVID19_HGI_A2_ALL_leave_23andme_20210107	9_136149711_A_T	0.589644	7.817e-06	3746	0.660214694576534	0.247044376187935	0.0634421129039399	0.0237337083968016	0.00556510793478989	0.233535006722738
9_135628546_136796530	ENSG00000160271.10	RALGDS	Adipose_Visceral_Omentum	COVID19_HGI_C2_ALL_eur_leave_ukbb_23andme_20210107	9_136132908_T_TC	0.825383	1.584e-15	4237	1.209371346578e-08	4.79865845816133e-09	0.692727941298016	0.274834732656495	0.0324373091531154	0.999988787751036
9_135628546_136796530	ENSG00000160271.10	RALGDS	Brain_Caudate_basal_ganglia	COVID19_HGI_B2_ALL_eur_leave_23andme_20210107	9_136132908_T_TC	0.721808	1.414e-07	4031	0.320318584946727	0.169373675124953	0.319989884362116	0.169178730205462	0.0211391253607416	0.897247669894913
9_135628546_136796530	ENSG00000160271.10	RALGDS	Small_Intestine_Terminal_Ileum	COVID19_HGI_A2_ALL_leave_UKBB_23andme_20210107	9_136149711_A_T	0.0611083	8.458e-05	3742	0.698016594831916	0.254504276172625	0.0321392069275543	0.0117146715011445	0.0036252505667603	0.137860666663391
9_135628546_136796530	ENSG00000160271.10	RALGDS	Brain_Cerebellum	COVID19_HGI_C2_ALL_eur_leave_ukbb_23andme_20210107	9_136132908_T_TC	0.413882	1.584e-15	4235	2.84496342024286e-11	1.7427548992207e-08	0.00162959512704616	0.998249934784788	0.000120452632166552	0.999990575059228
9_135628546_136796530	ENSG00000160271.10	RALGDS	Pancreas	COVID19_HGI_A2_ALL_eur_leave_23andme_20210107	9_136171344_C_T	0.19465	2.578e-06	4379	0.446049781754763	0.213362201020319	0.216432659813824	0.103507142986128	0.0206482144249661	0.153304012037465
9_135628546_136796530	ENSG00000160271.10	RALGDS	Lung	COVID19_HGI_C2_ALL_eur_leave_23andme_20210107	9_136132908_T_TC	0.978676	1.7e-22	4236	1.70887972207254e-15	8.11988509890995e-16	0.658916585037475	0.313061711363252	0.0280217035992677	0.999999240073668
9_135628546_136796530	ENSG00000160271.10	RALGDS	Brain_Hypothalamus	COVID19_HGI_B2_ALL_eur_leave_ukbb_23andme_20210107	9_136132908_T_TC	0.308779	5.685e-06	4028	0.657744471309603	0.279195393865253	0.0415452574244451	0.0176309956433516	0.00388388175734755	0.467107181692828
9_135628546_136796530	ENSG00000160271.10	RALGDS	Artery_Coronary	COVID19_HGI_B2_ALL_leave_UKBB_23andme_20210107	9_136132908_T_TC	0.825262	4.072e-07	3388	0.456734126874383	0.250394293681118	0.180788519326538	0.0991002889087809	0.0129827712091798	0.792393433190871
9_135628546_136796530	ENSG00000160271.10	RALGDS	Esophagus_Mucosa	COVID19_HGI_C2_ALL_eur_leave_23andme_20210107	9_136132908_T_TC	0.720105	1.7e-22	4236	1.55916689091835e-21	2.59346734701455e-15	6.01189720960251e-07	0.999999371273154	2.75371195242348e-08	0.99999978292791
9_135628546_136796530	ENSG00000160271.10	RALGDS	Brain_Putamen_basal_ganglia	COVID19_HGI_B2_ALL_leave_UKBB_23andme_20210107	9_136132908_T_TC	0.951685	4.072e-07	3379	0.439239440840069	0.268768488155043	0.173817915313671	0.106346513548184	0.0118276421430346	0.915880190289666
9_135628546_136796530	ENSG00000160271.10	RALGDS	Brain_Hypothalamus	COVID19_HGI_C2_ALL_eur_leave_ukbb_23andme_20210107	9_136132908_T_TC	0.308779	1.584e-15	4220	1.13753245936993e-08	5.0772043242202e-09	0.651578624684812	0.290764621217531	0.0576567376451286	0.999991946343206
9_135628546_136796530	ENSG00000160271.10	RALGDS	Adipose_Subcutaneous	COVID19_HGI_B1_ALL_leave_23andme_20210107	9_136502572_A_C	0.00318591	0.0003127	3843	0.575400268062814	0.308263769220387	0.0628019566159053	0.0336254839731026	0.0199085221277919	0.191201997311977
9_135628546_136796530	ENSG00000160271.10	RALGDS	Brain_Anterior_cingulate_cortex_BA24	COVID19_HGI_B1_ALL_leave_23andme_20210107	9_136502987_A_G	0.0237676	0.0002538	3835	0.640855151955525	0.2526242617407	0.0695863025238321	0.0274213163685257	0.00951296741141742	0.0956559607892882
9_135628546_136796530	ENSG00000160271.10	RALGDS	Lung	COVID19_HGI_B2_ALL_leave_UKBB_23andme_20210107	9_136132908_T_TC	0.978676	4.072e-07	3389	0.531352378397424	0.178135947243646	0.210329894799209	0.0705034435902297	0.00967833596949228	0.876934605561613
9_135628546_136796530	ENSG00000160271.10	RALGDS	Esophagus_Gastroesophageal_Junction	COVID19_HGI_B2_ALL_leave_UKBB_23andme_20210107	9_136132908_T_TC	0.785977	4.072e-07	3389	0.492267768590983	0.216278408166556	0.194858689243207	0.0856003936460334	0.0109947403532198	0.910260984904475
9_135628546_136796530	ENSG00000160271.10	RALGDS	Brain_Frontal_Cortex_BA9	COVID19_HGI_A2_ALL_eur_leave_23andme_20210107	9_136171344_C_T	0.0361399	2.578e-06	4368	0.434360477723727	0.217705138730742	0.210728581070708	0.105587325532302	0.0316184769425203	0.235670178938558
9_135628546_136796530	ENSG00000160271.10	RALGDS	Skin_Not_Sun_Exposed_Suprapubic	COVID19_HGI_B1_ALL_eur_leave_ukbb_23andme_20210107	9_136014227_A_G	3.63223e-05	0.896	4031	0.490809939101882	0.38949791264519	0.061520141034518	0.0488119139062115	0.00936009331219846	0.0222260634119451
9_135628546_136796530	ENSG00000160271.10	RALGDS	Adrenal_Gland	COVID19_HGI_C2_ALL_leave_23andme_20210107	9_136132908_T_TC	0.0385403	1.364e-24	4037	2.42234502388642e-18	1.96307630355182e-17	0.107021431009765	0.867279466411806	0.025699102578432	0.999999988969236
9_135628546_136796530	ENSG00000160271.10	RALGDS	Liver	COVID19_HGI_B1_ALL_leave_UKBB_23andme_20210107	9_136237539_C_G	0.709895	0.001292	3450	0.644583056790896	0.248169423209947	0.0717190749319831	0.0276044702255774	0.00792397484159669	0.0123880832858774
9_135628546_136796530	ENSG00000160271.10	RALGDS	Heart_Left_Ventricle	COVID19_HGI_A2_ALL_eur_leave_ukbb_23andme_20210107	9_136170732_G_A	0.63172	7.319e-06	4389	0.546362600942844	0.23626995372627	0.144840733244254	0.062625266632016	0.00990144545461627	0.109822396939685
9_135628546_136796530	ENSG00000160271.10	RALGDS	Liver	COVID19_HGI_C2_ALL_eur_leave_ukbb_23andme_20210107	9_136132908_T_TC	0.698269	1.584e-15	4236	1.14398363724052e-08	5.30789233161354e-09	0.655273859552276	0.303995356900866	0.0407307667991278	0.999990667757913
9_135628546_136796530	ENSG00000160271.10	RALGDS	Brain_Putamen_basal_ganglia	COVID19_HGI_A2_ALL_eur_leave_ukbb_23andme_20210107	9_136170732_G_A	0.683054	7.319e-06	4372	0.453596441589518	0.329085683718406	0.120181746832211	0.0871822917382859	0.0099538361215798	0.115852923929049
9_135628546_136796530	ENSG00000160271.10	RALGDS	Brain_Spinal_cord_cervical_c-1	COVID19_HGI_C2_ALL_leave_UKBB_23andme_20210107	9_136132908_T_TC	0.153155	1.91e-18	3835	1.61476491206401e-11	5.99655975196097e-12	0.671629100361246	0.249335848898181	0.0790350507184308	0.999999585001896
9_135628546_136796530	ENSG00000160271.10	RALGDS	Brain_Cerebellum	COVID19_HGI_A2_ALL_eur_leave_ukbb_23andme_20210107	9_135957117_G_T	1.4111e-11	0.2156	4386	0.00128503958437433	0.787225097225259	0.000340633729161394	0.20867235604065	0.00247687342055499	0.260589551195478
9_135628546_136796530	ENSG00000160271.10	RALGDS	Nerve_Tibial	COVID19_HGI_B2_ALL_leave_UKBB_23andme_20210107	9_135987017_T_C	5.09423e-09	0.1259	3389	0.012567257986297	0.702333253235008	0.00497460848513476	0.278008645121423	0.00211623517213803	0.304125894543856
9_135628546_136796530	ENSG00000160271.10	RALGDS	Adipose_Visceral_Omentum	COVID19_HGI_A2_ALL_eur_leave_ukbb_23andme_20210107	9_136170732_G_A	0.261348	7.319e-06	4389	0.553501180135236	0.228244547849187	0.146733170689211	0.0604966083728947	0.0110244929534711	0.141352645165817
9_135628546_136796530	ENSG00000160271.10	RALGDS	Thyroid	COVID19_HGI_A2_ALL_eur_leave_23andme_20210107	9_136171344_C_T	0.415179	2.578e-06	4379	0.428202539184219	0.236671242523635	0.207772805380785	0.114825296305861	0.0125281166054998	0.13799782649501
9_135628546_136796530	ENSG00000160271.10	RALGDS	Brain_Cerebellum	COVID19_HGI_C2_ALL_leave_23andme_20210107	9_136132908_T_TC	0.413882	1.364e-24	4040	3.688606883117e-20	2.25945953409952e-17	0.00162966044544017	0.998249882178607	0.000120457375951451	0.999999955650147
9_135628546_136796530	ENSG00000160271.10	RALGDS	Minor_Salivary_Gland	COVID19_HGI_C2_ALL_eur_leave_ukbb_23andme_20210107	9_136132908_T_TC	0.295952	1.584e-15	4221	1.11238586035778e-08	5.30041062371517e-09	0.637174652062971	0.303548258343574	0.0592770731691862	0.999970762831475
9_135628546_136796530	ENSG00000160271.10	RALGDS	Liver	COVID19_HGI_B1_ALL_leave_23andme_20210107	9_136502987_A_G	0.602472	0.0002538	3843	0.628393627590569	0.267187873530973	0.068585907112136	0.0291554943041619	0.00667709746216017	0.0432406712001489
9_135628546_136796530	ENSG00000160271.10	RALGDS	Breast_Mammary_Tissue	COVID19_HGI_B2_ALL_eur_leave_23andme_20210107	9_136132908_T_TC	0.663079	1.414e-07	4040	0.18866630752016	0.306232944906944	0.188481405021824	0.305922123954914	0.0106972185961583	0.876390840694245
9_135628546_136796530	ENSG00000160271.10	RALGDS	Colon_Sigmoid	COVID19_HGI_A2_ALL_eur_leave_23andme_20210107	9_136170732_G_A	0.586638	2.495e-06	4379	0.470243674784588	0.191800750645841	0.228172041456601	0.0930489911114427	0.0167345420015279	0.126451511690613
9_135628546_136796530	ENSG00000160271.10	RALGDS	Brain_Cerebellum	COVID19_HGI_B1_ALL_leave_UKBB_23andme_20210107	9_135957117_G_T	1.4111e-11	0.1868	3450	0.00159367258802126	0.884467336636434	0.000177318845962814	0.0983942611434093	0.0153674107861726	0.311128527942111
9_135628546_136796530	ENSG00000160271.10	RALGDS	Esophagus_Mucosa	COVID19_HGI_B2_ALL_leave_23andme_20210107	9_135916225_A_T	1.25986e-13	0.2521	3761	1.06801501433041e-07	0.175179821443777	5.0272752124095e-07	0.824592275847574	0.000227293179625694	0.115715252639823
9_135628546_136796530	ENSG00000160271.10	RALGDS	Uterus	COVID19_HGI_B1_ALL_leave_23andme_20210107	9_136538519_C_T	1.01403e-05	0.04472	3821	0.597435736985567	0.297511913641404	0.0649375311324339	0.0323299008927419	0.00778491734785314	0.0564708107710905
9_135628546_136796530	ENSG00000160271.10	RALGDS	Colon_Transverse	COVID19_HGI_B2_ALL_eur_leave_23andme_20210107	9_136132908_T_TC	0.545792	1.414e-07	4040	0.343636060232254	0.146375620397992	0.343299279559062	0.146211687554064	0.020477352256628	0.908249127683688
9_135628546_136796530	ENSG00000160271.10	RALGDS	Breast_Mammary_Tissue	COVID19_HGI_B2_ALL_leave_UKBB_23andme_20210107	9_136132908_T_TC	0.663079	4.072e-07	3389	0.279508403863332	0.432199748039313	0.110640274834901	0.171074858568468	0.00657671469398543	0.851261568896343
9_135628546_136796530	ENSG00000160271.10	RALGDS	Uterus	COVID19_HGI_C2_ALL_eur_leave_23andme_20210107	9_136132908_T_TC	0.813809	1.7e-22	4200	1.61516473683053e-15	8.66510062031307e-16	0.622781591307425	0.33406921904761	0.0431491896449646	0.999999810166759
9_135628546_136796530	ENSG00000160271.10	RALGDS	Brain_Anterior_cingulate_cortex_BA24	COVID19_HGI_B1_ALL_leave_UKBB_23andme_20210107	9_136412041_C_T	0.0366688	0.002006	3444	0.659807871145982	0.233904690113609	0.0730610713700248	0.0258931265832104	0.00733324078717394	0.0186924258111159
9_135628546_136796530	ENSG00000160271.10	RALGDS	Uterus	COVID19_HGI_B1_ALL_eur_leave_ukbb_23andme_20210107	9_136538519_C_T	1.01403e-05	0.04966	3997	0.580519554326942	0.299071641583234	0.0722045048671519	0.0371872472258712	0.0110170519968003	0.0532755246388713
9_135628546_136796530	ENSG00000160271.10	RALGDS	Artery_Coronary	COVID19_HGI_C2_ALL_leave_UKBB_23andme_20210107	9_136132908_T_TC	0.825262	1.91e-18	3849	1.44669055896177e-11	8.70891180326519e-12	0.601721941910814	0.362193646731137	0.0360844113348743	0.999998506240516
9_135628546_136796530	ENSG00000160271.10	RALGDS	Colon_Sigmoid	COVID19_HGI_B2_ALL_eur_leave_23andme_20210107	9_136132908_T_TC	0.0481542	1.414e-07	4040	0.338311494165249	0.12695764531881	0.337979931835392	0.126763232726271	0.0699876959542781	0.969411071356832
9_135628546_136796530	ENSG00000160271.10	RALGDS	Esophagus_Muscularis	COVID19_HGI_A2_ALL_leave_UKBB_23andme_20210107	9_135968225_C_A	2.79126e-07	0.6087	3752	0.14977651809573	0.80381150447156	0.00691451231996717	0.0371059925469343	0.00239147256580883	0.070627984007401
9_135628546_136796530	ENSG00000160271.10	RALGDS	Heart_Left_Ventricle	COVID19_HGI_C2_ALL_leave_UKBB_23andme_20210107	9_136132908_T_TC	0.787153	1.91e-18	3851	1.68469967580986e-11	6.35426496172893e-12	0.700717063635457	0.264257890152714	0.0350250461886268	0.999998598932444
9_135628546_136796530	ENSG00000160271.10	RALGDS	Adipose_Visceral_Omentum	COVID19_HGI_B1_ALL_eur_leave_23andme_20210107	9_135962399_G_A	0.0132586	0.01105	4026	0.658064890324707	0.247886650668874	0.0639929780308971	0.0240995771882132	0.00595590378730832	0.0118190763530658
9_135628546_136796530	ENSG00000160271.10	RALGDS	Brain_Hippocampus	COVID19_HGI_B2_ALL_eur_leave_ukbb_23andme_20210107	9_136132908_T_TC	0.753447	5.685e-06	4036	0.672109298998081	0.265127375849262	0.042502714988151	0.0167625745482266	0.0034980356162788	0.406435060668065
9_135628546_136796530	ENSG00000160271.10	RALGDS	Esophagus_Gastroesophageal_Junction	COVID19_HGI_B1_ALL_leave_23andme_20210107	9_136470270_G_A	2.93476e-06	0.7845	3843	0.600532812540297	0.295234337849788	0.0655450435686385	0.0322168266210318	0.0064709794202444	0.0455590006149669
9_135628546_136796530	ENSG00000160271.10	RALGDS	Adrenal_Gland	COVID19_HGI_C2_ALL_eur_leave_23andme_20210107	9_136132908_T_TC	0.0385403	1.7e-22	4233	2.75901143487449e-16	2.25138183149411e-15	0.106383051379533	0.868071142839075	0.0255458057813899	0.999999947820372
9_135628546_136796530	ENSG00000160271.10	RALGDS	Heart_Left_Ventricle	COVID19_HGI_A2_ALL_leave_23andme_20210107	9_136149711_A_T	0.783237	7.817e-06	3746	0.664641980154859	0.243597134768356	0.0638675447427424	0.0234035273881296	0.00448981294591309	0.268543154165228
9_135628546_136796530	ENSG00000160271.10	RALGDS	Whole_Blood	COVID19_HGI_C2_ALL_leave_23andme_20210107	9_136132908_T_TC	0.0927854	1.364e-24	4040	1.2328843875955e-17	8.62227103711242e-18	0.544699661398255	0.380865429497716	0.0744349091040279	0.99999997655906
9_135628546_136796530	ENSG00000160271.10	RALGDS	Uterus	COVID19_HGI_B2_ALL_eur_leave_23andme_20210107	9_136132908_T_TC	0.813809	1.414e-07	4009	0.322389183707408	0.166500220782325	0.321997843149284	0.166275272646852	0.022837479714131	0.911355422975582
9_135628546_136796530	ENSG00000160271.10	RALGDS	Thyroid	COVID19_HGI_B2_ALL_leave_23andme_20210107	9_136132908_T_TC	0.794014	3.657e-08	3761	0.115249358560983	0.0550514266152544	0.542492601476178	0.259105589717752	0.0281010236298338	0.585123258626528
9_135628546_136796530	ENSG00000160271.10	RALGDS	Heart_Atrial_Appendage	COVID19_HGI_B1_ALL_leave_23andme_20210107	9_136502987_A_G	0.200208	0.0002538	3843	0.494699267875691	0.400123854060872	0.05399386076695	0.0436639254981033	0.00751909179838331	0.040815863379129
9_135628546_136796530	ENSG00000160271.10	RALGDS	Thyroid	COVID19_HGI_C2_ALL_eur_leave_ukbb_23andme_20210107	9_136132908_T_TC	0.794014	1.584e-15	4237	1.10679150598677e-08	5.9147233659764e-09	0.633970205725305	0.33876810935302	0.0272616679390349	0.999987176598325
9_135628546_136796530	ENSG00000160271.10	RALGDS	Heart_Left_Ventricle	COVID19_HGI_B1_ALL_eur_leave_ukbb_23andme_20210107	9_136150556_C_T	0.493074	0.003098	4031	0.631796507264855	0.250135933278402	0.0791919786774765	0.0313455389715191	0.00753004180774746	0.00921766369245065
9_135628546_136796530	ENSG00000160271.10	RALGDS	Brain_Caudate_basal_ganglia	COVID19_HGI_A2_ALL_leave_23andme_20210107	9_136149711_A_T	0.561074	7.817e-06	3739	0.602374848936493	0.303928740138569	0.0578635886788487	0.0291884783244767	0.00664434392161289	0.215640021053641
9_135628546_136796530	ENSG00000160271.10	RALGDS	Vagina	COVID19_HGI_A2_ALL_leave_UKBB_23andme_20210107	9_136149711_A_T	0.91415	8.458e-05	3746	0.688519560982258	0.264712020229998	0.0317350697846826	0.0121982044640652	0.00283514453899601	0.0795694869599438
9_135628546_136796530	ENSG00000160271.10	RALGDS	Pancreas	COVID19_HGI_B1_ALL_eur_leave_ukbb_23andme_20210107	9_136150556_C_T	0.917348	0.003098	4031	0.612843528954098	0.269223766417511	0.0768163342460789	0.0337382385730133	0.00737813180929894	0.00845042061855898
9_135628546_136796530	ENSG00000160271.10	RALGDS	Adipose_Subcutaneous	COVID19_HGI_B1_ALL_eur_leave_ukbb_23andme_20210107	9_136020693_T_C	5.89252e-05	0.1487	4031	0.566604360048705	0.314140711873553	0.0710205262035931	0.0393668242319182	0.00886757764223078	0.0360902679214854
9_135628546_136796530	ENSG00000160271.10	RALGDS	Heart_Atrial_Appendage	COVID19_HGI_B2_ALL_eur_leave_ukbb_23andme_20210107	9_136132908_T_TC	0.901126	5.685e-06	4042	0.512687501976855	0.424855846372618	0.032439866169798	0.0268792552424378	0.00313753023829135	0.250428864177723
9_135628546_136796530	ENSG00000160271.10	RALGDS	Colon_Sigmoid	COVID19_HGI_C2_ALL_leave_23andme_20210107	9_136132908_T_TC	0.0481542	1.364e-24	4040	1.42477465546639e-17	5.32304274177163e-18	0.629478546577217	0.235041443976611	0.135480009446174	0.999999984445303
9_135628546_136796530	ENSG00000160271.10	RALGDS	Artery_Coronary	COVID19_HGI_B1_ALL_eur_leave_23andme_20210107	9_136530130_C_A	6.37873e-05	0.06401	4021	0.562164684963426	0.342228045920079	0.0545658985325662	0.0332101586906356	0.00783121189329255	0.026917096235811
9_135628546_136796530	ENSG00000160271.10	RALGDS	Nerve_Tibial	COVID19_HGI_A2_ALL_leave_UKBB_23andme_20210107	9_135987017_T_C	5.09423e-09	0.2002	3752	0.01288285610173	0.939486856116977	0.000594743878174826	0.0433682412158166	0.00366730268730189	0.188677552034952
9_135628546_136796530	ENSG00000160271.10	RALGDS	Colon_Transverse	COVID19_HGI_B2_ALL_eur_leave_ukbb_23andme_20210107	9_136132908_T_TC	0.545792	5.685e-06	4042	0.657380831049425	0.280106205336148	0.0415952136527733	0.017720284732792	0.0031974652288621	0.37223264066921
9_135628546_136796530	ENSG00000160271.10	RALGDS	Adipose_Visceral_Omentum	COVID19_HGI_B1_ALL_eur_leave_ukbb_23andme_20210107	9_136466832_C_T	0.00483007	0.01232	4031	0.639693281056858	0.241411414405828	0.0801817928574637	0.030251039380425	0.0084624722994252	0.0172030999879112
9_135628546_136796530	ENSG00000160271.10	RALGDS	Pituitary	COVID19_HGI_A2_ALL_leave_23andme_20210107	9_136149711_A_T	0.55023	7.817e-06	3746	0.630818661627844	0.275723695524635	0.0606173553567683	0.0264888083005921	0.00635147919016072	0.225158608245488
9_135628546_136796530	ENSG00000160271.10	RALGDS	Muscle_Skeletal	COVID19_HGI_C2_ALL_eur_leave_ukbb_23andme_20210107	9_136132908_T_TC	0.237217	1.584e-15	4237	1.1970746266019e-08	4.66407781612785e-09	0.685684379750223	0.267111185994235	0.0472044176207164	0.999994111435861
9_135628546_136796530	ENSG00000160271.10	RALGDS	Small_Intestine_Terminal_Ileum	COVID19_HGI_C2_ALL_eur_leave_23andme_20210107	9_136132908_T_TC	0.825523	1.7e-22	4221	1.75435277770191e-15	7.24707273474386e-16	0.676450265225443	0.279391331187466	0.0441584035870865	0.999999566442925
9_135628546_136796530	ENSG00000160271.10	RALGDS	Ovary	COVID19_HGI_C2_ALL_eur_leave_ukbb_23andme_20210107	9_136132908_T_TC	0.0683927	1.584e-15	4218	1.06627817981865e-08	4.98221789799793e-09	0.610764171356696	0.285277496878503	0.1039583161198	0.999996075978054
9_135628546_136796530	ENSG00000160271.10	RALGDS	Brain_Caudate_basal_ganglia	COVID19_HGI_A2_ALL_leave_UKBB_23andme_20210107	9_136149711_A_T	0.561074	8.458e-05	3745	0.632998096155112	0.319758994136947	0.0291956866284698	0.0147448990468122	0.00330232403265891	0.0640306573825749
9_135628546_136796530	ENSG00000160271.10	RALGDS	Breast_Mammary_Tissue	COVID19_HGI_C2_ALL_leave_UKBB_23andme_20210107	9_136132908_T_TC	0.663079	1.91e-18	3851	8.77034648262338e-12	1.48049253312358e-11	0.364784983496549	0.615761742294616	0.0194532741852596	0.999999360604752
9_135628546_136796530	ENSG00000160271.10	RALGDS	Small_Intestine_Terminal_Ileum	COVID19_HGI_C2_ALL_leave_UKBB_23andme_20210107	9_136132908_T_TC	0.825523	1.91e-18	3839	1.66965581631958e-11	6.25709669739397e-12	0.694459871805281	0.260206061932477	0.0453340662392878	0.999999107650993
9_135628546_136796530	ENSG00000160271.10	RALGDS	Artery_Coronary	COVID19_HGI_A2_ALL_eur_leave_23andme_20210107	9_136170732_G_A	0.0626144	2.495e-06	4373	0.394931301964019	0.259137585058795	0.191615276270917	0.125701404196764	0.0286144325095057	0.190748475190391
9_135628546_136796530	ENSG00000160271.10	RALGDS	Brain_Hypothalamus	COVID19_HGI_C2_ALL_eur_leave_23andme_20210107	9_136132908_T_TC	0.308779	1.7e-22	4219	1.68994781776666e-15	7.54130892049124e-16	0.651616746685859	0.290723104372986	0.0576601489411522	0.999999833060308
9_135628546_136796530	ENSG00000160271.10	RALGDS	Prostate	COVID19_HGI_B2_ALL_eur_leave_ukbb_23andme_20210107	9_136132908_T_TC	0.310888	5.685e-06	4038	0.625546972452349	0.310386351494684	0.0395645805827246	0.019626433186269	0.00487566228397294	0.338458568276994
9_135628546_136796530	ENSG00000160271.10	RALGDS	Cells_EBV-transformed_lymphocytes	COVID19_HGI_B1_ALL_leave_23andme_20210107	9_136502987_A_G	0.17385	0.0002538	3843	0.620486469026281	0.274494931906996	0.067722881742368	0.0299523555847809	0.00734336173957439	0.0595070216842726
9_135628546_136796530	ENSG00000160271.10	RALGDS	Liver	COVID19_HGI_B1_ALL_eur_leave_ukbb_23andme_20210107	9_136416721_A_G	0.105036	0.001169	4031	0.610950371080789	0.270300854551136	0.0765790380340672	0.0338723259612024	0.00829741037280526	0.0185288649938784
9_135628546_136796530	ENSG00000160271.10	RALGDS	Heart_Atrial_Appendage	COVID19_HGI_C2_ALL_leave_23andme_20210107	9_136132908_T_TC	0.901126	1.364e-24	4040	1.17634534319219e-17	1.02929509742375e-17	0.519720191585741	0.454726487248554	0.0255533211657067	0.999999956386419
9_135628546_136796530	ENSG00000160271.10	RALGDS	Small_Intestine_Terminal_Ileum	COVID19_HGI_A2_ALL_eur_leave_23andme_20210107	9_136170732_G_A	0.342857	2.495e-06	4364	0.461411094042567	0.19710220727934	0.22380781939917	0.0955824865475365	0.0220963927313864	0.132536058589814
9_135628546_136796530	ENSG00000160271.10	RALGDS	Artery_Coronary	COVID19_HGI_B2_ALL_eur_leave_ukbb_23andme_20210107	9_136132908_T_TC	0.825262	5.685e-06	4037	0.578886661827961	0.357044290160809	0.0366106605794416	0.0225757504659434	0.00488263696584449	0.221617625243218
9_135628546_136796530	ENSG00000160271.10	RALGDS	Prostate	COVID19_HGI_C2_ALL_eur_leave_23andme_20210107	9_136132908_T_TC	0.310888	1.7e-22	4229	1.61789214826991e-15	8.38787282577183e-16	0.623833237370291	0.323370112914872	0.0527966497148329	0.999998757418216
9_135628546_136796530	ENSG00000160271.10	RALGDS	Liver	COVID19_HGI_B2_ALL_eur_leave_23andme_20210107	9_136132908_T_TC	0.698269	1.414e-07	4040	0.338850671083479	0.15061716879884	0.338518580333044	0.15044799078678	0.0215655889978566	0.910049733115647
9_135628546_136796530	ENSG00000160271.10	RALGDS	Brain_Amygdala	COVID19_HGI_B1_ALL_leave_23andme_20210107	9_136502987_A_G	0.502064	0.0002538	3836	0.648384294760968	0.247337055770437	0.070690869153796	0.0269595885837677	0.00662819173103137	0.0534659758893758
9_135628546_136796530	ENSG00000160271.10	RALGDS	Breast_Mammary_Tissue	COVID19_HGI_B2_ALL_leave_23andme_20210107	9_136132908_T_TC	0.663079	3.657e-08	3761	0.064329268056572	0.107946790562492	0.302805607031663	0.508101718397532	0.0168166159517415	0.676822710341531
9_135628546_136796530	ENSG00000160271.10	RALGDS	Esophagus_Mucosa	COVID19_HGI_B2_ALL_eur_leave_ukbb_23andme_20210107	9_135913483_C_T	1.2053e-13	0.8938	4042	5.72778154953278e-07	0.939492193286321	3.62420511910724e-08	0.0594445077604154	0.00106268993305843	0.133400305211064
9_135628546_136796530	ENSG00000160271.10	RALGDS	Heart_Atrial_Appendage	COVID19_HGI_C2_ALL_eur_leave_ukbb_23andme_20210107	9_136132908_T_TC	0.901126	1.584e-15	4237	8.97495376122641e-09	8.04230886597544e-09	0.514085376658812	0.460638198030212	0.025276408293714	0.999985868808971
9_135628546_136796530	ENSG00000160271.10	RALGDS	Heart_Atrial_Appendage	COVID19_HGI_B2_ALL_leave_23andme_20210107	9_136132908_T_TC	0.901126	3.657e-08	3761	0.0950491295955244	0.0760738352766217	0.447407692555949	0.358065294394752	0.0234040481771536	0.66249730173962
9_135628546_136796530	ENSG00000160271.10	RALGDS	Esophagus_Muscularis	COVID19_HGI_A2_ALL_eur_leave_23andme_20210107	9_136170732_G_A	0.535953	2.495e-06	4379	0.0938994012178196	0.57694934286984	0.0455619484456371	0.279944212662049	0.00364509480465468	0.101526201374009
9_135628546_136796530	ENSG00000160271.10	RALGDS	Ovary	COVID19_HGI_A2_ALL_leave_UKBB_23andme_20210107	9_136149711_A_T	0.514174	8.458e-05	3750	0.67084515006446	0.282105560591785	0.0309608652717325	0.0130166724517172	0.00307175162030461	0.075414229072774
9_135628546_136796530	ENSG00000160271.10	RALGDS	Brain_Caudate_basal_ganglia	COVID19_HGI_B1_ALL_eur_leave_ukbb_23andme_20210107	9_136004699_G_A	0.000708723	0.01489	4019	0.57638907953818	0.304502218545689	0.0720407037785911	0.0380495689120719	0.00901842922546743	0.026238743653717
9_135628546_136796530	ENSG00000160271.10	RALGDS	Pancreas	COVID19_HGI_C2_ALL_eur_leave_23andme_20210107	9_136132908_T_TC	0.0274875	1.7e-22	4236	1.46586727805573e-15	6.80907225431078e-16	0.565214888150954	0.262374483640188	0.172410628208853	0.999999958081127
9_135628546_136796530	ENSG00000160271.10	RALGDS	Artery_Tibial	COVID19_HGI_B2_ALL_eur_leave_23andme_20210107	9_136132908_T_TC	0.738957	1.414e-07	4040	0.344965696978214	0.147002511567982	0.344627613193939	0.146841879392475	0.0165622988673903	0.851834223894822
9_135628546_136796530	ENSG00000160271.10	RALGDS	Esophagus_Mucosa	COVID19_HGI_A2_ALL_leave_UKBB_23andme_20210107	9_135935185_C_G	1.34049e-13	0.1014	3752	5.7294666608596e-07	0.953020763732376	2.6450386427086e-08	0.0439937236215311	0.00298491324904034	0.175711476854009
9_135628546_136796530	ENSG00000160271.10	RALGDS	Brain_Substantia_nigra	COVID19_HGI_B1_ALL_eur_leave_ukbb_23andme_20210107	9_136416721_A_G	0.90512	0.001169	3955	0.606193781048814	0.277654375659901	0.0743550961934126	0.0340490480915982	0.0077476990062738	0.0101820629248628
9_135628546_136796530	ENSG00000160271.10	RALGDS	Brain_Spinal_cord_cervical_c-1	COVID19_HGI_B1_ALL_leave_23andme_20210107	9_136502987_A_G	0.681476	0.0002538	3825	0.653474419761093	0.242127317015405	0.0710427933297686	0.0263159509793297	0.00703951891440407	0.0481358599038588
9_135628546_136796530	ENSG00000160271.10	RALGDS	Small_Intestine_Terminal_Ileum	COVID19_HGI_C2_ALL_eur_leave_ukbb_23andme_20210107	9_136132908_T_TC	0.825523	1.584e-15	4222	1.18086795888e-08	4.87931802497383e-09	0.676401200023138	0.279443194590324	0.044155588698539	0.999982232722051
9_135628546_136796530	ENSG00000160271.10	RALGDS	Colon_Transverse	COVID19_HGI_A2_ALL_eur_leave_ukbb_23andme_20210107	9_136170732_G_A	0.476638	7.319e-06	4389	0.53374029676803	0.247367419859684	0.14149456022883	0.0655652740574481	0.0118324490860093	0.102909297146184
9_135628546_136796530	ENSG00000160271.10	RALGDS	Brain_Spinal_cord_cervical_c-1	COVID19_HGI_B2_ALL_eur_leave_ukbb_23andme_20210107	9_136132908_T_TC	0.153155	5.685e-06	4024	0.673865464454797	0.262618291665409	0.0424422870366619	0.0165360350915264	0.00453792175160578	0.54468862832302
9_135628546_136796530	ENSG00000160271.10	RALGDS	Brain_Hippocampus	COVID19_HGI_C2_ALL_leave_UKBB_23andme_20210107	9_136132908_T_TC	0.753447	1.91e-18	3847	1.6656339992598e-11	6.25694899901679e-12	0.692787077608744	0.260198238096477	0.0470146842718674	0.999999265870457
9_135628546_136796530	ENSG00000160271.10	RALGDS	Ovary	COVID19_HGI_C2_ALL_leave_23andme_20210107	9_136132908_T_TC	0.0683927	1.364e-24	4031	1.3989765614805e-17	6.26560801072977e-18	0.618080711386653	0.276715120286821	0.105204168326528	0.999999983701059
9_135628546_136796530	ENSG00000160271.10	RALGDS	Adrenal_Gland	COVID19_HGI_B1_ALL_eur_leave_23andme_20210107	9_136013779_A_G	1.76944e-07	0.283	4023	0.108946390748701	0.794166955396322	0.0105897053382462	0.0771847626109005	0.00911218590583045	0.095174358849244
9_135628546_136796530	ENSG00000160271.10	RALGDS	Spleen	COVID19_HGI_B1_ALL_leave_23andme_20210107	9_136502987_A_G	0.995174	0.0002538	3842	0.658879610162065	0.237078218970938	0.0719018183026872	0.0258654545667831	0.00627489799752719	0.0435833475541533
9_135628546_136796530	ENSG00000160271.10	RALGDS	Brain_Cerebellar_Hemisphere	COVID19_HGI_B2_ALL_leave_23andme_20210107	9_136132908_T_TC	0.828579	3.657e-08	3761	0.0130290078382788	0.161346201362496	0.0613291079889297	0.759471163966811	0.00482451884348424	0.580701736872737
9_135628546_136796530	ENSG00000160271.10	RALGDS	Skin_Not_Sun_Exposed_Suprapubic	COVID19_HGI_B2_ALL_eur_leave_23andme_20210107	9_136132908_T_TC	0.947037	1.414e-07	4040	0.272998733805231	0.220753509601375	0.272731181275123	0.220524167618713	0.0129924076995578	0.866497664332786
9_135628546_136796530	ENSG00000160271.10	RALGDS	Cells_EBV-transformed_lymphocytes	COVID19_HGI_B2_ALL_leave_23andme_20210107	9_136132908_T_TC	0.585157	3.657e-08	3761	0.116537317778692	0.0507699717674561	0.548555180525071	0.238935165117458	0.0452023648113226	0.603341224691249
9_135628546_136796530	ENSG00000160271.10	RALGDS	Prostate	COVID19_HGI_A2_ALL_leave_23andme_20210107	9_136149711_A_T	0.00396505	7.817e-06	3746	0.603707728132553	0.282961690265518	0.0580121802253018	0.027162525653759	0.028155875722869	0.415616182954274
9_135628546_136796530	ENSG00000160271.10	RALGDS	Heart_Atrial_Appendage	COVID19_HGI_C2_ALL_leave_UKBB_23andme_20210107	9_136132908_T_TC	0.901126	1.91e-18	3851	1.29238396329346e-11	1.04838726995613e-11	0.537541206217192	0.436029242509887	0.0264295512495129	0.999998813244709
9_135628546_136796530	ENSG00000160271.10	RALGDS	Brain_Caudate_basal_ganglia	COVID19_HGI_B1_ALL_eur_leave_23andme_20210107	9_136014227_A_G	9.93158e-05	0.2728	4014	0.592945714491703	0.312962431850866	0.0574436725108879	0.0303129857881205	0.00633519535842227	0.00954191764312313
9_135628546_136796530	ENSG00000160271.10	RALGDS	Brain_Caudate_basal_ganglia	COVID19_HGI_B2_ALL_eur_leave_ukbb_23andme_20210107	9_136132908_T_TC	0.721808	5.685e-06	4033	0.613106389784185	0.324288689810169	0.0387351866633891	0.0204847115658308	0.0033850221764269	0.358768849970218
9_135628546_136796530	ENSG00000160271.10	RALGDS	Vagina	COVID19_HGI_B1_ALL_eur_leave_ukbb_23andme_20210107	9_136416721_A_G	0.560953	0.001169	4016	0.625506050488836	0.25677607936088	0.0779178260021932	0.0319781738807418	0.00782187026734921	0.0106270901377574
9_135628546_136796530	ENSG00000160271.10	RALGDS	Esophagus_Gastroesophageal_Junction	COVID19_HGI_C2_ALL_eur_leave_ukbb_23andme_20210107	9_136132908_T_TC	0.785977	1.584e-15	4237	1.09882147666434e-08	5.87570002801985e-09	0.629404972705493	0.336526045147886	0.0340689652827062	0.999989667508595
9_135628546_136796530	ENSG00000160271.10	RALGDS	Spleen	COVID19_HGI_A2_ALL_leave_UKBB_23andme_20210107	9_136149711_A_T	0.975267	8.458e-05	3752	0.705841207365761	0.247466759728563	0.0325855333420934	0.0114217493378457	0.00268475022573659	0.0813221029819003
9_135628546_136796530	ENSG00000160271.10	RALGDS	Whole_Blood	COVID19_HGI_B1_ALL_eur_leave_ukbb_23andme_20210107	9_136019385_C_A	0.000540352	0.02275	4031	0.550617398884819	0.330369794641298	0.069016654588207	0.0414013171100974	0.00859483477557896	0.0510142539040375
9_135628546_136796530	ENSG00000160271.10	RALGDS	Thyroid	COVID19_HGI_C2_ALL_eur_leave_23andme_20210107	9_136132908_T_TC	0.794014	1.7e-22	4236	1.64428738567345e-15	8.7854576191466e-16	0.634010817141734	0.338725877575737	0.0272633052825299	0.999999720041753
9_135628546_136796530	ENSG00000160271.10	RALGDS	Muscle_Skeletal	COVID19_HGI_B1_ALL_eur_leave_23andme_20210107	9_135966340_A_G	0.000193636	0.4337	4026	0.659348676561817	0.246802720492671	0.0641178187657176	0.0239943908017686	0.00573639337802572	0.016779719444788
9_135628546_136796530	ENSG00000160271.10	RALGDS	Artery_Tibial	COVID19_HGI_C2_ALL_eur_leave_23andme_20210107	9_136132908_T_TC	0.738957	1.7e-22	4236	1.73843696292007e-15	7.78805573219992e-16	0.670313382571457	0.300265504320201	0.029421113108341	0.999999726643354
9_135628546_136796530	ENSG00000160271.10	RALGDS	Minor_Salivary_Gland	COVID19_HGI_B1_ALL_leave_UKBB_23andme_20210107	9_136126129_A_C	0.0127958	0.001323	3446	0.641252587633258	0.251518079323793	0.071150042482343	0.0278989538785796	0.00818033668202669	0.0327025958025061
9_135628546_136796530	ENSG00000160271.10	RALGDS	Brain_Hippocampus	COVID19_HGI_B1_ALL_leave_UKBB_23andme_20210107	9_136150556_C_T	0.00465097	0.001964	3447	0.667902472703959	0.224845531943012	0.0741131905267237	0.0249415827667939	0.00819722205951165	0.0464309445201023
9_135628546_136796530	ENSG00000160271.10	RALGDS	Brain_Caudate_basal_ganglia	COVID19_HGI_C2_ALL_eur_leave_23andme_20210107	9_136132908_T_TC	0.721808	1.7e-22	4223	1.60893785785337e-15	8.82389353054764e-16	0.620380606745391	0.340195744267411	0.0394236489871935	0.999999793906717
9_135628546_136796530	ENSG00000160271.10	RALGDS	Liver	COVID19_HGI_A2_ALL_leave_23andme_20210107	9_136149711_A_T	0.865195	7.817e-06	3746	0.641292761034062	0.26662897104733	0.061623844613301	0.0256163809696037	0.00483804233570311	0.280826237630149
9_135628546_136796530	ENSG00000160271.10	RALGDS	Testis	COVID19_HGI_C2_ALL_leave_23andme_20210107	9_136132908_T_TC	0.723777	1.364e-24	4040	5.66429290167768e-18	1.66622805499108e-17	0.250253669901825	0.736141274101816	0.0136050559963587	0.999999923238835
9_135628546_136796530	ENSG00000160271.10	RALGDS	Brain_Cerebellar_Hemisphere	COVID19_HGI_B1_ALL_leave_23andme_20210107	9_135957452_G_A	8.37642e-09	0.05379	3843	0.0660207089945842	0.81365502022261	0.00720581816200434	0.0887818912361243	0.0243365613846776	0.140638821728101
9_135628546_136796530	ENSG00000160271.10	RALGDS	Skin_Not_Sun_Exposed_Suprapubic	COVID19_HGI_C2_ALL_leave_UKBB_23andme_20210107	9_136132908_T_TC	0.947037	1.91e-18	3851	1.307789287517e-11	1.03864127903392e-11	0.543948742058309	0.431977949167663	0.0240733087505638	0.999999359828513
9_135628546_136796530	ENSG00000160271.10	RALGDS	Spleen	COVID19_HGI_B2_ALL_leave_UKBB_23andme_20210107	9_136132908_T_TC	0.859044	4.072e-07	3389	0.537585423852154	0.169308936931685	0.212797176113967	0.0670057459239708	0.0133027171782243	0.929932317416176
9_135628546_136796530	ENSG00000160271.10	RALGDS	Brain_Amygdala	COVID19_HGI_A2_ALL_leave_UKBB_23andme_20210107	9_136149711_A_T	0.247802	8.458e-05	3750	0.693860518552329	0.258990927144965	0.0320168329879559	0.0119474441821675	0.00318427713258247	0.0964796868805618
9_135628546_136796530	ENSG00000160271.10	RALGDS	Esophagus_Muscularis	COVID19_HGI_C2_ALL_eur_leave_23andme_20210107	9_136132908_T_TC	0.241044	1.7e-22	4236	3.90013631074606e-16	2.17305505254485e-15	0.150382994535198	0.837883406607209	0.0117335988575933	0.999999874593151
9_135628546_136796530	ENSG00000160271.10	RALGDS	Brain_Spinal_cord_cervical_c-1	COVID19_HGI_C2_ALL_eur_leave_ukbb_23andme_20210107	9_136132908_T_TC	0.153155	1.584e-15	4210	1.14444483226914e-08	4.66825676751696e-09	0.655538032075967	0.267320619426053	0.077141332385275	0.999993715147792
9_135628546_136796530	ENSG00000160271.10	RALGDS	Brain_Cortex	COVID19_HGI_A2_ALL_eur_leave_ukbb_23andme_20210107	9_136170732_G_A	0.0376563	7.319e-06	4384	0.541808229999385	0.229368828534702	0.143608959935036	0.0607709031041583	0.0244430784267188	0.198001516037675
9_135628546_136796530	ENSG00000160271.10	RALGDS	Cells_Transformed_fibroblasts	COVID19_HGI_A2_ALL_leave_UKBB_23andme_20210107	9_136149711_A_T	0.551248	8.458e-05	3752	0.687620794858301	0.265583231479625	0.0317443783442372	0.0122579970075231	0.00279359831031358	0.0673047450032644
9_135628546_136796530	ENSG00000160271.10	RALGDS	Artery_Coronary	COVID19_HGI_A2_ALL_leave_23andme_20210107	9_136149711_A_T	0.242407	7.817e-06	3746	0.570447669579763	0.336578089431109	0.054816116267272	0.0323370293835911	0.00582109533826464	0.296254938206831
9_135628546_136796530	ENSG00000160271.10	RALGDS	Brain_Spinal_cord_cervical_c-1	COVID19_HGI_B1_ALL_leave_UKBB_23andme_20210107	9_136126129_A_C	0.0108773	0.001323	3436	0.669842378862141	0.223456696868084	0.0742206162173145	0.0247519677655461	0.00772834028691454	0.0373127504052282
9_135628546_136796530	ENSG00000160271.10	RALGDS	Esophagus_Gastroesophageal_Junction	COVID19_HGI_B2_ALL_eur_leave_ukbb_23andme_20210107	9_136132908_T_TC	0.785977	5.685e-06	4042	0.620270575592668	0.31738504579571	0.0392470937631674	0.020079251126748	0.00301803372170652	0.346758389254434
9_135628546_136796530	ENSG00000160271.10	RALGDS	Brain_Anterior_cingulate_cortex_BA24	COVID19_HGI_B1_ALL_eur_leave_23andme_20210107	9_135656246_T_C	0.0285721	0.005689	4015	0.64086442428216	0.264725803375285	0.0620558871619901	0.0256270795982055	0.00672680558236016	0.00860977968323391
9_135628546_136796530	ENSG00000160271.10	RALGDS	Muscle_Skeletal	COVID19_HGI_A2_ALL_eur_leave_ukbb_23andme_20210107	9_136170732_G_A	0.470913	7.319e-06	4389	0.558492196889802	0.225707763017436	0.148056289301499	0.0598272146348839	0.00791653615637879	0.124343944963501
9_135628546_136796530	ENSG00000160271.10	RALGDS	Colon_Sigmoid	COVID19_HGI_B2_ALL_leave_UKBB_23andme_20210107	9_136132908_T_TC	0.0481542	4.072e-07	3389	0.522438753858584	0.163009061800754	0.206801536241394	0.0644820449435289	0.0432686031557382	0.976063868408774
9_135628546_136796530	ENSG00000160271.10	RALGDS	Esophagus_Mucosa	COVID19_HGI_C2_ALL_leave_UKBB_23andme_20210107	9_136132908_T_TC	0.720105	1.91e-18	3851	1.46579349442643e-17	2.40424943118027e-11	6.09667425036274e-07	0.999999362383069	2.79254634328342e-08	0.999998382427735
9_135628546_136796530	ENSG00000160271.10	RALGDS	Liver	COVID19_HGI_B1_ALL_eur_leave_23andme_20210107	9_135754853_G_C	0.000696811	0.04523	4026	0.627811529047973	0.277462922497498	0.0610510148415412	0.0269749536959624	0.00669957991702589	0.0109995151587562
9_135628546_136796530	ENSG00000160271.10	RALGDS	Brain_Cerebellar_Hemisphere	COVID19_HGI_C2_ALL_leave_23andme_20210107	9_136132908_T_TC	0.828579	1.364e-24	4039	1.67907895989785e-18	2.08464127470646e-17	0.0741832527136654	0.92100887994812	0.00480786733821254	0.999999940860265
9_135628546_136796530	ENSG00000160271.10	RALGDS	Esophagus_Mucosa	COVID19_HGI_B2_ALL_leave_UKBB_23andme_20210107	9_135916225_A_T	1.25986e-13	0.1804	3389	4.36263763761094e-07	0.715539772606015	1.72690130442865e-07	0.283237191882952	0.00122242655713855	0.130275606146115
9_135628546_136796530	ENSG00000160271.10	RALGDS	Brain_Putamen_basal_ganglia	COVID19_HGI_C2_ALL_leave_23andme_20210107	9_136132908_T_TC	0.951685	1.364e-24	4028	1.29243441109469e-17	8.86207143265268e-18	0.571009409467604	0.391496972810843	0.0374936177215547	0.999999956196796
9_135628546_136796530	ENSG00000160271.10	RALGDS	Stomach	COVID19_HGI_B1_ALL_eur_leave_ukbb_23andme_20210107	9_136150556_C_T	0.413111	0.003098	4031	0.619447415170162	0.262468118338144	0.0776440925676231	0.0328912868386381	0.00754908708543233	0.00981058195430548
9_135628546_136796530	ENSG00000160271.10	RALGDS	Whole_Blood	COVID19_HGI_B1_ALL_leave_23andme_20210107	9_136502987_A_G	0.47842	0.0002538	3843	0.565604455806799	0.330079261498044	0.0617327944857052	0.0360198767831884	0.00656361142626294	0.0334049588948108
9_135628546_136796530	ENSG00000160271.10	RALGDS	Adipose_Subcutaneous	COVID19_HGI_A2_ALL_eur_leave_ukbb_23andme_20210107	9_136170732_G_A	0.145205	7.319e-06	4389	0.488184793074774	0.291593240791358	0.129417795554864	0.0772878559469495	0.0135163146320552	0.136040143970325
9_135628546_136796530	ENSG00000160271.10	RALGDS	Colon_Sigmoid	COVID19_HGI_A2_ALL_eur_leave_ukbb_23andme_20210107	9_136170732_G_A	0.586638	7.319e-06	4389	0.555296413398916	0.226989713767111	0.147209087052826	0.0601646361833287	0.0103401495978189	0.119341268243119
9_135628546_136796530	ENSG00000160271.10	RALGDS	Brain_Amygdala	COVID19_HGI_B1_ALL_eur_leave_23andme_20210107	9_136762043_C_T	0.897119	0.003383	4003	0.648800716155644	0.257567588466217	0.0627488503927674	0.024904706563744	0.0059781384216284	0.00655557612526881
9_135628546_136796530	ENSG00000160271.10	RALGDS	Brain_Frontal_Cortex_BA9	COVID19_HGI_B2_ALL_eur_leave_ukbb_23andme_20210107	9_136132908_T_TC	0.754592	5.685e-06	4037	0.63930628616051	0.298045779843312	0.0404324852797699	0.0188463307318096	0.00336911798459881	0.395245005725459
9_135628546_136796530	ENSG00000160271.10	RALGDS	Skin_Sun_Exposed_Lower_leg	COVID19_HGI_B2_ALL_eur_leave_ukbb_23andme_20210107	9_136005637_A_G	3.41849e-08	0.0758	4042	0.0123756571262904	0.925338008407187	0.00078305919179261	0.0585470201707144	0.0029562551040151	0.287073505525458
9_135628546_136796530	ENSG00000160271.10	RALGDS	Brain_Hippocampus	COVID19_HGI_A2_ALL_leave_23andme_20210107	9_136149711_A_T	0.568258	7.817e-06	3744	0.664503353983072	0.242762841756252	0.0638454763985151	0.0233190824525562	0.00556924540960458	0.297570253194834
9_135628546_136796530	ENSG00000160271.10	RALGDS	Uterus	COVID19_HGI_A2_ALL_leave_UKBB_23andme_20210107	9_136149711_A_T	0.800291	8.458e-05	3734	0.640618487823295	0.312698444956253	0.0295018945935278	0.0143976697122352	0.00278350291468855	0.0765665444386149
9_135628546_136796530	ENSG00000160271.10	RALGDS	Colon_Transverse	COVID19_HGI_B1_ALL_eur_leave_ukbb_23andme_20210107	9_135974100_G_A	0.00017566	0.163	4031	0.618647315365503	0.263037828150716	0.077543804759853	0.0329624370875115	0.00780861463641709	0.0246941100242227
9_135628546_136796530	ENSG00000160271.10	RALGDS	Adipose_Subcutaneous	COVID19_HGI_C2_ALL_leave_23andme_20210107	9_136132908_T_TC	0.902543	1.364e-24	4040	1.41241790347978e-17	7.91205278119181e-18	0.624019219903276	0.349535323208665	0.0264454568880594	0.999999908811067
9_135628546_136796530	ENSG00000160271.10	RALGDS	Brain_Nucleus_accumbens_basal_ganglia	COVID19_HGI_A2_ALL_leave_23andme_20210107	9_136149711_A_T	0.797875	7.817e-06	3738	0.656158925894597	0.25125654381228	0.0630299499154734	0.0241300199903844	0.00542456038726585	0.27104414290137
9_135628546_136796530	ENSG00000160271.10	RALGDS	Spleen	COVID19_HGI_C2_ALL_leave_UKBB_23andme_20210107	9_136132908_T_TC	0.859044	1.91e-18	3850	1.6909705953122e-11	6.09784180992516e-12	0.703325326914109	0.25358441789463	0.0430902551682532	0.999999364514255
9_135628546_136796530	ENSG00000160271.10	RALGDS	Brain_Amygdala	COVID19_HGI_C2_ALL_leave_UKBB_23andme_20210107	9_136132908_T_TC	0.688692	1.91e-18	3841	1.65213598189724e-11	6.32297245416817e-12	0.687172847828204	0.262941480394885	0.049885671754066	0.999999259582726
9_135628546_136796530	ENSG00000160271.10	RALGDS	Whole_Blood	COVID19_HGI_B2_ALL_eur_leave_23andme_20210107	9_136132908_T_TC	0.0927854	1.414e-07	4040	0.299700719531564	0.180543090068182	0.299406997708506	0.180326125665686	0.0400230670260616	0.953488823589782
9_135628546_136796530	ENSG00000160271.10	RALGDS	Pancreas	COVID19_HGI_B2_ALL_leave_UKBB_23andme_20210107	9_136132908_T_TC	0.0274875	4.072e-07	3389	0.491662858374356	0.183722916374917	0.19461924230103	0.072667333506468	0.0573276494432293	0.982596464737109
9_135628546_136796530	ENSG00000160271.10	RALGDS	Adrenal_Gland	COVID19_HGI_A2_ALL_leave_UKBB_23andme_20210107	9_136009719_C_G	4.82556e-07	0.03432	3751	0.10455577508915	0.847954933437864	0.00482619994629965	0.0391373064715364	0.00352578505515011	0.130526760668868
9_135628546_136796530	ENSG00000160271.10	RALGDS	Skin_Not_Sun_Exposed_Suprapubic	COVID19_HGI_B2_ALL_leave_UKBB_23andme_20210107	9_136132908_T_TC	0.947037	4.072e-07	3389	0.417613128066204	0.293132746869445	0.165307484945962	0.116025397356857	0.00792124276153168	0.876354924304648
9_135628546_136796530	ENSG00000160271.10	RALGDS	Brain_Putamen_basal_ganglia	COVID19_HGI_B1_ALL_leave_23andme_20210107	9_136502987_A_G	0.130327	0.0002538	3831	0.538958958199055	0.355704832288898	0.0585091978973155	0.0386069733987136	0.00822003821601822	0.0507844324950026
9_135628546_136796530	ENSG00000160271.10	RALGDS	Pituitary	COVID19_HGI_B2_ALL_leave_UKBB_23andme_20210107	9_136132908_T_TC	0.626155	4.072e-07	3389	0.50445471121791	0.202380175693015	0.199682754147888	0.080096542723746	0.0133858162174416	0.896764240387664
9_135628546_136796530	ENSG00000160271.10	RALGDS	Minor_Salivary_Gland	COVID19_HGI_B1_ALL_eur_leave_23andme_20210107	9_136762043_C_T	0.344283	0.003383	4006	0.624445045190031	0.281579463280308	0.0603586512508131	0.0272109717925937	0.00640586848625432	0.0072285261572451
9_135628546_136796530	ENSG00000160271.10	RALGDS	Brain_Frontal_Cortex_BA9	COVID19_HGI_B2_ALL_leave_UKBB_23andme_20210107	9_136132908_T_TC	0.754592	4.072e-07	3389	0.504314168761379	0.202315983384364	0.199627121988705	0.0800708468536853	0.0136718790118663	0.925819277476613
9_135628546_136796530	ENSG00000160271.10	RALGDS	Brain_Spinal_cord_cervical_c-1	COVID19_HGI_A2_ALL_eur_leave_23andme_20210107	9_136170732_G_A	0.759632	2.495e-06	4348	0.465359063414878	0.196179106211514	0.225625714451292	0.0950981724991063	0.01773794342321	0.143725271210057
9_135628546_136796530	ENSG00000160271.10	RALGDS	Small_Intestine_Terminal_Ileum	COVID19_HGI_B2_ALL_leave_23andme_20210107	9_136132908_T_TC	0.825523	3.657e-08	3751	0.121368537599634	0.0444418324089718	0.571291403869744	0.209137495336074	0.053760730785576	0.488953464436473
9_135628546_136796530	ENSG00000160271.10	RALGDS	Esophagus_Gastroesophageal_Junction	COVID19_HGI_C2_ALL_leave_23andme_20210107	9_136132908_T_TC	0.785977	1.364e-24	4040	1.44266323753362e-17	7.42745794517988e-18	0.637381886657566	0.328117422433018	0.0345006909094179	0.999999957928076
9_135628546_136796530	ENSG00000160271.10	RALGDS	Brain_Cerebellar_Hemisphere	COVID19_HGI_B2_ALL_eur_leave_23andme_20210107	9_136132908_T_TC	0.828579	1.414e-07	4038	0.0373749694159981	0.461425995166826	0.0373376346995446	0.460962166895121	0.00289923382250991	0.778507538177822
9_135628546_136796530	ENSG00000160271.10	RALGDS	Brain_Anterior_cingulate_cortex_BA24	COVID19_HGI_A2_ALL_eur_leave_ukbb_23andme_20210107	9_136170732_G_A	0.0168117	7.319e-06	4374	0.52704363341761	0.237062590154484	0.139560504371533	0.0627402886305975	0.0335929834257756	0.198711359204719
9_135628546_136796530	ENSG00000160271.10	RALGDS	Colon_Transverse	COVID19_HGI_A2_ALL_leave_UKBB_23andme_20210107	9_136149711_A_T	0.798336	8.458e-05	3752	0.680947560683951	0.27205219432596	0.031436304952632	0.0125564261894956	0.00300751384796206	0.0600820804473584
9_135628546_136796530	ENSG00000160271.10	RALGDS	Nerve_Tibial	COVID19_HGI_C2_ALL_eur_leave_ukbb_23andme_20210107	9_136132908_T_TC	0.263537	1.584e-15	4237	2.20060810945641e-10	1.72222666332263e-08	0.0126050838692426	0.986490576816493	0.000904321871935849	0.999992894532115
9_135628546_136796530	ENSG00000160271.10	RALGDS	Whole_Blood	COVID19_HGI_B2_ALL_eur_leave_ukbb_23andme_20210107	9_136132908_T_TC	0.0927854	5.685e-06	4042	0.584188478293628	0.351990362203249	0.0369640297075913	0.0222673013311676	0.00458982846436375	0.542148059837
9_135628546_136796530	ENSG00000160271.10	RALGDS	Ovary	COVID19_HGI_B2_ALL_leave_UKBB_23andme_20210107	9_136132908_T_TC	0.0683927	4.072e-07	3384	0.50163522079272	0.191139261768914	0.198552937978017	0.0756220478627974	0.0330505315975517	0.970328462431064
9_135628546_136796530	ENSG00000160271.10	RALGDS	Uterus	COVID19_HGI_A2_ALL_eur_leave_ukbb_23andme_20210107	9_136170732_G_A	0.447441	7.319e-06	4350	0.504037534955136	0.277637664991416	0.133423473771808	0.0734818804456997	0.0114194458359405	0.131586583240798
9_135628546_136796530	ENSG00000160271.10	RALGDS	Ovary	COVID19_HGI_B1_ALL_leave_UKBB_23andme_20210107	9_136237539_C_G	0.315534	0.001292	3442	0.644762259471083	0.248682054899476	0.0716359233836474	0.0276223728805426	0.00729738936525163	0.0161139856245422
9_135628546_136796530	ENSG00000160271.10	RALGDS	Whole_Blood	COVID19_HGI_B1_ALL_eur_leave_23andme_20210107	9_135993044_A_G	0.000128051	0.8133	4026	0.566143232153432	0.339403889412181	0.0550541321231394	0.0329986514708765	0.00640009484037061	0.0132450713636936
9_135628546_136796530	ENSG00000160271.10	RALGDS	Brain_Cerebellum	COVID19_HGI_B1_ALL_leave_23andme_20210107	9_135955596_C_T	3.5546e-11	0.05651	3843	0.00142710299223851	0.873615180440468	0.000155760894075926	0.0953210876079114	0.0294808680653058	0.194394259108073
9_135628546_136796530	ENSG00000160271.10	RALGDS	Small_Intestine_Terminal_Ileum	COVID19_HGI_C2_ALL_leave_23andme_20210107	9_136132908_T_TC	0.825523	1.364e-24	4028	1.55141595353051e-17	6.10830042285826e-18	0.68542983679438	0.269825585968413	0.0447445772372049	0.999999907964612
9_135628546_136796530	ENSG00000160271.10	RALGDS	Brain_Cerebellar_Hemisphere	COVID19_HGI_A2_ALL_leave_23andme_20210107	9_136149711_A_T	0.372021	7.817e-06	3746	0.0680156380816419	0.842726445983773	0.00653583724484767	0.0809784993210579	0.0017435793686794	0.105227838779166
9_135628546_136796530	ENSG00000160271.10	RALGDS	Testis	COVID19_HGI_B1_ALL_leave_23andme_20210107	9_135993044_A_G	2.88062e-07	0.7917	3843	0.323863219241816	0.571533256011598	0.0353479916038059	0.0623730097721769	0.00688252337060336	0.324700309514798
9_135628546_136796530	ENSG00000160271.10	RALGDS	Brain_Substantia_nigra	COVID19_HGI_B2_ALL_eur_leave_23andme_20210107	9_136132908_T_TC	0.774568	1.414e-07	3980	0.333223491422644	0.154659339976751	0.332764694259695	0.154421467000338	0.0249310073405715	0.916232789973944
9_135628546_136796530	ENSG00000160271.10	RALGDS	Adipose_Subcutaneous	COVID19_HGI_C2_ALL_leave_UKBB_23andme_20210107	9_136132908_T_TC	0.902543	1.91e-18	3851	1.51881863365724e-11	8.21130303413372e-12	0.631722168913883	0.341505919838902	0.0267719112238161	0.99999902842833
9_135628546_136796530	ENSG00000160271.10	RALGDS	Brain_Amygdala	COVID19_HGI_C2_ALL_eur_leave_23andme_20210107	9_136132908_T_TC	0.688692	1.7e-22	4211	1.73855654021885e-15	7.28827241919454e-16	0.67035948965807	0.280975418185873	0.0486650921560551	0.999999762878381
9_135628546_136796530	ENSG00000160271.10	RALGDS	Lung	COVID19_HGI_C2_ALL_leave_UKBB_23andme_20210107	9_136132908_T_TC	0.978676	1.91e-18	3851	1.62570495380031e-11	7.09478878452219e-12	0.676179391449672	0.295064763527483	0.0287558449994917	0.999998593147959
9_135628546_136796530	ENSG00000160271.10	RALGDS	Adrenal_Gland	COVID19_HGI_B2_ALL_leave_UKBB_23andme_20210107	9_136132908_T_TC	0.0385403	4.072e-07	3388	0.0866023514180359	0.623553128819816	0.0342802573195247	0.246815515933749	0.00874874650887472	0.892796540618989
9_135628546_136796530	ENSG00000160271.10	RALGDS	Esophagus_Muscularis	COVID19_HGI_B2_ALL_leave_UKBB_23andme_20210107	9_136132908_T_TC	0.241044	4.072e-07	3389	0.147047660473688	0.565035288670997	0.0582071713900707	0.223656844988957	0.00605303447628701	0.711932686701542
9_135628546_136796530	ENSG00000160271.10	RALGDS	Lung	COVID19_HGI_A2_ALL_eur_leave_ukbb_23andme_20210107	9_136170732_G_A	0.640906	7.319e-06	4389	0.525725183251281	0.257218822787094	0.139369753522078	0.0681792065281356	0.00950703391141146	0.0952738845232702
9_135628546_136796530	ENSG00000160271.10	RALGDS	Whole_Blood	COVID19_HGI_C2_ALL_eur_leave_ukbb_23andme_20210107	9_136132908_T_TC	0.0927854	1.584e-15	4237	9.40500462227899e-09	6.7691616583242e-09	0.538718691188162	0.387663981496104	0.0736173111415693	0.999995095049787
9_135628546_136796530	ENSG00000160271.10	RALGDS	Pituitary	COVID19_HGI_C2_ALL_eur_leave_23andme_20210107	9_136132908_T_TC	0.626155	1.7e-22	4235	1.67556738850499e-15	8.11852504863753e-16	0.646071884038078	0.312996359955875	0.0409317560060426	0.99999980425172
9_135628546_136796530	ENSG00000160271.10	RALGDS	Skin_Not_Sun_Exposed_Suprapubic	COVID19_HGI_C2_ALL_eur_leave_23andme_20210107	9_136132908_T_TC	0.947037	1.7e-22	4236	1.37572147648727e-15	1.15692366521094e-15	0.530456114342744	0.446067714908102	0.0234761707491486	0.999999780002891
9_135628546_136796530	ENSG00000160271.10	RALGDS	Stomach	COVID19_HGI_B2_ALL_leave_UKBB_23andme_20210107	9_136132908_T_TC	0.21619	4.072e-07	3389	0.516622444827935	0.186231115633197	0.204499215378117	0.0736985551042538	0.0189486690564965	0.927802839399554
9_135628546_136796530	ENSG00000160271.10	RALGDS	Prostate	COVID19_HGI_B1_ALL_leave_23andme_20210107	9_136502987_A_G	0.242853	0.0002538	3842	0.606228767442744	0.288666545997171	0.0661581262708913	0.0314949098769407	0.00745165041225336	0.0504006773088004
9_135628546_136796530	ENSG00000160271.10	RALGDS	Artery_Tibial	COVID19_HGI_B1_ALL_leave_UKBB_23andme_20210107	9_135986756_C_G	0.00408736	0.006442	3450	0.659114771974654	0.234392588596768	0.0733359358767043	0.0260724402416698	0.00708426331020417	0.0384213415824689
9_135628546_136796530	ENSG00000160271.10	RALGDS	Whole_Blood	COVID19_HGI_A2_ALL_leave_23andme_20210107	9_136149711_A_T	0.294939	7.817e-06	3746	0.541965537715814	0.363559739793839	0.0520791783585868	0.0349281349771598	0.00746740915459944	0.17351414960148
9_135628546_136796530	ENSG00000160271.10	RALGDS	Brain_Amygdala	COVID19_HGI_B2_ALL_eur_leave_23andme_20210107	9_136132908_T_TC	0.688692	1.414e-07	4023	0.348079273998973	0.139257553973365	0.347710484447232	0.139084142225232	0.0258685453551975	0.910195201003476
9_135628546_136796530	ENSG00000160271.10	RALGDS	Brain_Caudate_basal_ganglia	COVID19_HGI_C2_ALL_eur_leave_ukbb_23andme_20210107	9_136132908_T_TC	0.721808	1.584e-15	4224	1.08300895720148e-08	5.94046970569906e-09	0.620347561112162	0.340230699709794	0.039421722407484	0.999986850506016
9_135628546_136796530	ENSG00000160271.10	RALGDS	Brain_Anterior_cingulate_cortex_BA24	COVID19_HGI_A2_ALL_leave_UKBB_23andme_20210107	9_136149711_A_T	0.876669	8.458e-05	3749	0.687308153977496	0.265320615817969	0.0316945565660574	0.012231560710179	0.00344511292829825	0.0651306557544086
9_135628546_136796530	ENSG00000160271.10	RALGDS	Testis	COVID19_HGI_A2_ALL_eur_leave_23andme_20210107	9_135991519_TCGTGTC_T	2.87969e-07	0.05737	4379	0.167637620234409	0.499407620814927	0.0813412706748972	0.242313696711314	0.00929979156445279	0.11093374534071
9_135628546_136796530	ENSG00000160271.10	RALGDS	Brain_Amygdala	COVID19_HGI_B2_ALL_leave_UKBB_23andme_20210107	9_136132908_T_TC	0.688692	4.072e-07	3388	0.527405681158507	0.177912357063984	0.208765711168775	0.0704084581887368	0.0155077924199974	0.927312294119453
9_135628546_136796530	ENSG00000160271.10	RALGDS	Artery_Aorta	COVID19_HGI_B2_ALL_leave_UKBB_23andme_20210107	9_136132908_T_TC	0.244914	4.072e-07	3389	0.529125438508623	0.174809840554432	0.209448385556795	0.0691790825492877	0.0174372528308628	0.936963351345603
9_135628546_136796530	ENSG00000160271.10	RALGDS	Brain_Amygdala	COVID19_HGI_B1_ALL_leave_UKBB_23andme_20210107	9_136150556_C_T	0.0560649	0.001964	3444	0.665697398470114	0.227533030118762	0.0740101509357773	0.0252889388789704	0.00747048159637716	0.0223695667936359
9_135628546_136796530	ENSG00000160271.10	RALGDS	Adipose_Visceral_Omentum	COVID19_HGI_A2_ALL_eur_leave_23andme_20210107	9_136170732_G_A	0.261348	2.495e-06	4379	0.469127615832595	0.192985455947463	0.227630506369332	0.0936239368967328	0.016632484953877	0.160805228028416
9_135628546_136796530	ENSG00000160271.10	RALGDS	Brain_Anterior_cingulate_cortex_BA24	COVID19_HGI_A2_ALL_leave_23andme_20210107	9_136149711_A_T	0.876669	7.817e-06	3743	0.654778529016943	0.252339788367384	0.062893302344105	0.0242321836562149	0.00575619661535324	0.264426894387642
9_135628546_136796530	ENSG00000160271.10	RALGDS	Brain_Putamen_basal_ganglia	COVID19_HGI_B2_ALL_eur_leave_ukbb_23andme_20210107	9_136132908_T_TC	0.951685	5.685e-06	4028	0.558028746679358	0.379531994513003	0.0352164815540069	0.0239485052078787	0.00327427204575333	0.348817048970922
9_135628546_136796530	ENSG00000160271.10	RALGDS	Brain_Nucleus_accumbens_basal_ganglia	COVID19_HGI_B2_ALL_leave_23andme_20210107	9_136132908_T_TC	0.050824	3.657e-08	3751	0.115574094966664	0.0442199735818953	0.544015208859416	0.208058322658627	0.0881323999333979	0.870198555337419
9_135628546_136796530	ENSG00000160271.10	RALGDS	Heart_Atrial_Appendage	COVID19_HGI_A2_ALL_eur_leave_23andme_20210107	9_136005637_A_G	2.87452e-05	0.002554	4379	0.347123149821637	0.317011729678312	0.168431394144601	0.153807078243928	0.0136266481115219	0.10625210789332
9_135628546_136796530	ENSG00000160271.10	RALGDS	Cells_EBV-transformed_lymphocytes	COVID19_HGI_C2_ALL_leave_23andme_20210107	9_136132908_T_TC	0.585157	1.364e-24	4039	1.47458896727562e-17	6.84924159810648e-18	0.651486967681646	0.302559839926587	0.0459531923917675	0.999999942482342
9_135628546_136796530	ENSG00000160271.10	RALGDS	Minor_Salivary_Gland	COVID19_HGI_C2_ALL_leave_UKBB_23andme_20210107	9_136132908_T_TC	0.295952	1.91e-18	3848	1.56992414667716e-11	6.88423953216998e-12	0.652978482744228	0.286275399107659	0.0607461181255307	0.99999871475889
9_135628546_136796530	ENSG00000160271.10	RALGDS	Heart_Atrial_Appendage	COVID19_HGI_A2_ALL_leave_UKBB_23andme_20210107	9_136005637_A_G	2.87452e-05	0.02309	3752	0.515389837045756	0.43698869708614	0.0237932449168102	0.0201701566838982	0.0036580642673956	0.111459864123772
9_135628546_136796530	ENSG00000160271.10	RALGDS	Adrenal_Gland	COVID19_HGI_A2_ALL_leave_23andme_20210107	9_136009719_C_G	4.82556e-07	0.004901	3745	0.0992166490419206	0.804607621560542	0.00953355421833922	0.0773040004504791	0.00933817472871908	0.19130404660547
9_135628546_136796530	ENSG00000160271.10	RALGDS	Heart_Atrial_Appendage	COVID19_HGI_B1_ALL_leave_UKBB_23andme_20210107	9_135993044_A_G	4.46576e-05	0.1044	3450	0.516851122930468	0.375291394514632	0.057507072243996	0.0417479273559216	0.00860248295498273	0.063060285215992
9_135628546_136796530	ENSG00000160271.10	RALGDS	Uterus	COVID19_HGI_C2_ALL_leave_UKBB_23andme_20210107	9_136132908_T_TC	0.813809	1.91e-18	3828	1.53331453518273e-11	7.64807538234257e-12	0.637751448611348	0.318062180082516	0.0441863712831561	0.99999939604236
9_135628546_136796530	ENSG00000160271.10	RALGDS	Adrenal_Gland	COVID19_HGI_B1_ALL_eur_leave_ukbb_23andme_20210107	9_135984654_A_G	9.44597e-08	0.2428	4028	0.106086548797669	0.77337126755533	0.0132925912221156	0.0968926740412616	0.0103569183836244	0.182742088848302
9_135628546_136796530	ENSG00000160271.10	RALGDS	Esophagus_Gastroesophageal_Junction	COVID19_HGI_A2_ALL_eur_leave_23andme_20210107	9_136170732_G_A	0.988356	2.495e-06	4379	0.428819470861445	0.236179422028394	0.208072153501302	0.114586840744714	0.0123421128641448	0.138372370189764
9_135628546_136796530	ENSG00000160271.10	RALGDS	Brain_Substantia_nigra	COVID19_HGI_A2_ALL_leave_23andme_20210107	9_136149711_A_T	0.61808	7.817e-06	3718	0.630265965328606	0.277333690317301	0.0604551869323116	0.0265965321887162	0.00534862523306479	0.309184724007539
9_135628546_136796530	ENSG00000160271.10	RALGDS	Adipose_Subcutaneous	COVID19_HGI_A2_ALL_leave_UKBB_23andme_20210107	9_136149711_A_T	0.204922	8.458e-05	3752	0.622407081604564	0.330379993770831	0.0287337527170907	0.0152489372361935	0.00323023467132077	0.0770059373300114
9_135628546_136796530	ENSG00000160271.10	RALGDS	Colon_Transverse	COVID19_HGI_B1_ALL_leave_UKBB_23andme_20210107	9_136150556_C_T	0.179562	0.001964	3450	0.665283069289087	0.228137034297434	0.0740222470861534	0.0253763233832806	0.00718132594404514	0.0195462785248983
9_135628546_136796530	ENSG00000160271.10	RALGDS	Brain_Frontal_Cortex_BA9	COVID19_HGI_C2_ALL_leave_UKBB_23andme_20210107	9_136132908_T_TC	0.754592	1.91e-18	3849	1.58710922484204e-11	7.11190956338521e-12	0.660126271565552	0.295761511637256	0.0441122167742105	0.99999933070669
9_135628546_136796530	ENSG00000160271.10	RALGDS	Minor_Salivary_Gland	COVID19_HGI_A2_ALL_leave_UKBB_23andme_20210107	9_136149711_A_T	0.00295091	8.458e-05	3748	0.665220582590233	0.28510172787939	0.0306327760800935	0.0131227416409832	0.00592217180930053	0.203013150738937
9_135628546_136796530	ENSG00000160271.10	RALGDS	Vagina	COVID19_HGI_C2_ALL_eur_leave_ukbb_23andme_20210107	9_136132908_T_TC	0.282019	1.584e-15	4224	1.14493218130479e-08	4.94951697197771e-09	0.655817185615989	0.283447610872459	0.0607351871127134	0.999992844748272
9_135628546_136796530	ENSG00000160271.10	RALGDS	Uterus	COVID19_HGI_B1_ALL_eur_leave_23andme_20210107	9_136538519_C_T	1.01403e-05	0.07049	3992	0.597475837492302	0.307533971415326	0.0576410960496678	0.0296614538914801	0.00768764115122447	0.0448233131543687
9_135628546_136796530	ENSG00000160271.10	RALGDS	Colon_Transverse	COVID19_HGI_B1_ALL_leave_23andme_20210107	9_136502987_A_G	0.660504	0.0002538	3843	0.639736533503345	0.256194093289441	0.0698239264954615	0.0279559677966729	0.00628947891507917	0.0388201915780996
9_135628546_136796530	ENSG00000160271.10	RALGDS	Artery_Coronary	COVID19_HGI_C2_ALL_leave_23andme_20210107	9_136132908_T_TC	0.825262	1.364e-24	4037	1.34632652437563e-17	8.36437507765127e-18	0.594819440766169	0.369510113282434	0.0356704459513976	0.999999943173465
9_135628546_136796530	ENSG00000160271.10	RALGDS	Brain_Nucleus_accumbens_basal_ganglia	COVID19_HGI_A2_ALL_leave_UKBB_23andme_20210107	9_136149711_A_T	0.797875	8.458e-05	3744	0.688983563357725	0.264162511909045	0.0317790708740531	0.0121814890133253	0.00289336484585109	0.074936222641184
9_135628546_136796530	ENSG00000160271.10	RALGDS	Colon_Sigmoid	COVID19_HGI_B1_ALL_leave_UKBB_23andme_20210107	9_136043192_A_G	0.00435198	0.003602	3450	0.67600833057309	0.215184393114528	0.0752155856475516	0.0239326792976905	0.00965901136713942	0.0374896574010629
9_135628546_136796530	ENSG00000160271.10	RALGDS	Uterus	COVID19_HGI_B1_ALL_leave_UKBB_23andme_20210107	9_136538519_C_T	1.01403e-05	0.04614	3429	0.613052022359014	0.279621741764552	0.0678949115426971	0.0309593623001643	0.00847196203357328	0.0643459338169638
9_135628546_136796530	ENSG00000160271.10	RALGDS	Brain_Cerebellum	COVID19_HGI_B2_ALL_eur_leave_23andme_20210107	9_135957117_G_T	1.4111e-11	0.9746	4039	0.000815394336580587	0.499178347283078	0.000814583406429568	0.498681391593607	0.000510283380304573	0.205585395065199
9_135628546_136796530	ENSG00000160271.10	RALGDS	Small_Intestine_Terminal_Ileum	COVID19_HGI_A2_ALL_eur_leave_ukbb_23andme_20210107	9_136170732_G_A	0.342857	7.319e-06	4374	0.546350200351475	0.234056517597938	0.144656635279833	0.0619579481524222	0.0129786986183332	0.131942608749953
9_135628546_136796530	ENSG00000160271.10	RALGDS	Brain_Substantia_nigra	COVID19_HGI_A2_ALL_eur_leave_ukbb_23andme_20210107	9_136170732_G_A	0.982884	7.319e-06	4303	0.522287373365861	0.260408005585458	0.137772211431073	0.0686811919628184	0.0108512176547907	0.127970581626801
9_135628546_136796530	ENSG00000160271.10	RALGDS	Liver	COVID19_HGI_C2_ALL_leave_UKBB_23andme_20210107	9_136132908_T_TC	0.698269	1.91e-18	3851	1.61568032927473e-11	6.88243038841624e-12	0.672009849802291	0.286219126493743	0.0417710236809275	0.999999419540001
9_135628546_136796530	ENSG00000160271.10	RALGDS	Esophagus_Gastroesophageal_Junction	COVID19_HGI_B1_ALL_leave_UKBB_23andme_20210107	9_136470270_G_A	2.93476e-06	0.517	3450	0.627971868031975	0.265322262921114	0.069870842840309	0.0295135712447289	0.0073214549618726	0.0603285463136979
9_135628546_136796530	ENSG00000160271.10	RALGDS	Brain_Substantia_nigra	COVID19_HGI_B1_ALL_eur_leave_23andme_20210107	9_135656246_T_C	0.0321069	0.005689	3950	0.622482997683703	0.28481223628853	0.0590853677560641	0.027027456836047	0.00659194143565598	0.00708873635077493
9_135628546_136796530	ENSG00000160271.10	RALGDS	Stomach	COVID19_HGI_A2_ALL_eur_leave_ukbb_23andme_20210107	9_136171344_C_T	0.106802	9.138e-06	4389	0.530160803246795	0.244151590062229	0.140545636445679	0.064704152163624	0.0204378180816722	0.105200962661325
9_135628546_136796530	ENSG00000160271.10	RALGDS	Minor_Salivary_Gland	COVID19_HGI_A2_ALL_leave_23andme_20210107	9_136149711_A_T	0.00295091	7.817e-06	3742	0.626597017447068	0.268241100593513	0.060156247090178	0.0257331289223088	0.019272505946933	0.418407083289725
9_135628546_136796530	ENSG00000160271.10	RALGDS	Heart_Atrial_Appendage	COVID19_HGI_A2_ALL_eur_leave_ukbb_23andme_20210107	9_136170732_G_A	0.811727	7.319e-06	4389	0.409232656767252	0.374087557853451	0.108487583102094	0.0991615862665209	0.0090306160106825	0.0850557077675188
9_135628546_136796530	ENSG00000160271.10	RALGDS	Pancreas	COVID19_HGI_A2_ALL_leave_23andme_20210107	9_136149711_A_T	0.411915	7.817e-06	3746	0.641320380460978	0.265633325698673	0.0616264986511695	0.0255196441582084	0.00590015103097144	0.26058621034129
9_135628546_136796530	ENSG00000160271.10	RALGDS	Thyroid	COVID19_HGI_C2_ALL_leave_23andme_20210107	9_136132908_T_TC	0.794014	1.364e-24	4040	1.46022566201173e-17	7.40466010339249e-18	0.645141127315331	0.32711695158526	0.0277419210994076	0.999999937734503
9_135628546_136796530	ENSG00000160271.10	RALGDS	Esophagus_Mucosa	COVID19_HGI_A2_ALL_eur_leave_23andme_20210107	9_135935185_C_G	1.34049e-13	0.01576	4379	4.02640059638263e-07	0.669738361309889	1.95369357008268e-07	0.324965730002696	0.00529531067799876	0.248420865186524
9_135628546_136796530	ENSG00000160271.10	RALGDS	Vagina	COVID19_HGI_C2_ALL_leave_23andme_20210107	9_136132908_T_TC	0.282019	1.364e-24	4031	1.5029687854545e-17	6.2140086018812e-18	0.664025432365043	0.274479119667765	0.0614954479671937	0.999999970310427
9_135628546_136796530	ENSG00000160271.10	RALGDS	Colon_Sigmoid	COVID19_HGI_B1_ALL_leave_23andme_20210107	9_136502987_A_G	0.400691	0.0002538	3843	0.660392498488906	0.234937284716173	0.0720784180014357	0.0256352302379911	0.00695656855549444	0.0459739682388492
9_135628546_136796530	ENSG00000160271.10	RALGDS	Small_Intestine_Terminal_Ileum	COVID19_HGI_B1_ALL_eur_leave_23andme_20210107	9_136762043_C_T	0.25697	0.003383	4012	0.651781830353775	0.254811972822362	0.0626772140365997	0.0244972198767381	0.00623176291052555	0.0080210515637715
9_135628546_136796530	ENSG00000160271.10	RALGDS	Cells_EBV-transformed_lymphocytes	COVID19_HGI_C2_ALL_leave_UKBB_23andme_20210107	9_136132908_T_TC	0.585157	1.91e-18	3851	1.58708631127522e-11	7.05330095273201e-12	0.660116741126693	0.293321354258842	0.0465619045915429	0.999999327749015
9_135628546_136796530	ENSG00000160271.10	RALGDS	Spleen	COVID19_HGI_A2_ALL_leave_23andme_20210107	9_136149711_A_T	0.975267	7.817e-06	3746	0.672478878663573	0.235362673625886	0.0646206170449659	0.0226118158362803	0.00492601482929563	0.300675339719691
9_135628546_136796530	ENSG00000160271.10	RALGDS	Artery_Aorta	COVID19_HGI_A2_ALL_leave_UKBB_23andme_20210107	9_136149711_A_T	0.589644	8.458e-05	3752	0.692303792781568	0.259365816447862	0.0319605714247447	0.0119693598870118	0.00440045945881396	0.0434940335436003
9_135628546_136796530	ENSG00000160271.10	RALGDS	Esophagus_Gastroesophageal_Junction	COVID19_HGI_C2_ALL_eur_leave_23andme_20210107	9_136132908_T_TC	0.785977	1.7e-22	4236	1.63242288605911e-15	8.72773424740498e-16	0.629436056573108	0.336493349746943	0.0340705936799477	0.999999801594262
9_135628546_136796530	ENSG00000160271.10	RALGDS	Nerve_Tibial	COVID19_HGI_B2_ALL_eur_leave_ukbb_23andme_20210107	9_135987017_T_C	5.09423e-09	0.7232	4042	0.0146581512753057	0.924353566850412	0.000927482070138386	0.0584861120348076	0.00157468776933654	0.163463548181511
9_135628546_136796530	ENSG00000160271.10	RALGDS	Brain_Hypothalamus	COVID19_HGI_B1_ALL_leave_UKBB_23andme_20210107	9_136511019_T_C	0.0104293	0.001486	3441	0.656375940209976	0.236775694109955	0.0727493549256739	0.0262351440703032	0.0078638666840921	0.0258048623073022
9_135628546_136796530	ENSG00000160271.10	RALGDS	Prostate	COVID19_HGI_B1_ALL_eur_leave_ukbb_23andme_20210107	9_136416721_A_G	0.347996	0.001169	4025	0.592469856241779	0.289028345745688	0.0741157929558126	0.0361481417498807	0.00823786330683925	0.010632279106277
9_135628546_136796530	ENSG00000160271.10	RALGDS	Brain_Anterior_cingulate_cortex_BA24	COVID19_HGI_C2_ALL_leave_UKBB_23andme_20210107	9_136132908_T_TC	0.806071	1.91e-18	3847	1.64381513154502e-11	6.49621733579715e-12	0.683711956899408	0.270151002642001	0.0461370404356573	0.99999907065885
9_135628546_136796530	ENSG00000160271.10	RALGDS	Liver	COVID19_HGI_A2_ALL_eur_leave_ukbb_23andme_20210107	9_136170732_G_A	0.890721	7.319e-06	4388	0.528531938726682	0.253541068439941	0.140106791172414	0.067199746462505	0.0106204551984592	0.111468554074367
9_135628546_136796530	ENSG00000160271.10	RALGDS	Brain_Nucleus_accumbens_basal_ganglia	COVID19_HGI_A2_ALL_eur_leave_ukbb_23andme_20210107	9_136170732_G_A	0.79876	7.319e-06	4374	0.540850702025887	0.241308472440908	0.143325794066339	0.0639363262317082	0.0105787052351579	0.120066420015061
9_135628546_136796530	ENSG00000160271.10	RALGDS	Adipose_Subcutaneous	COVID19_HGI_B2_ALL_eur_leave_ukbb_23andme_20210107	9_136132908_T_TC	0.902543	5.685e-06	4042	0.601911596664835	0.3357816046722	0.0380854449670945	0.0212433177599345	0.00297803593593617	0.266991646761721
9_135628546_136796530	ENSG00000160271.10	RALGDS	Prostate	COVID19_HGI_C2_ALL_leave_UKBB_23andme_20210107	9_136132908_T_TC	0.310888	1.91e-18	3849	1.53804352523262e-11	7.36168905628931e-12	0.639718377239224	0.306140560164551	0.0541410625734843	0.999998143562198
9_135628546_136796530	ENSG00000160271.10	RALGDS	Brain_Cortex	COVID19_HGI_C2_ALL_eur_leave_ukbb_23andme_20210107	9_136132908_T_TC	0.736499	1.584e-15	4233	1.18548032938446e-08	4.84500949965358e-09	0.679043165978126	0.277478679614764	0.0434781377072984	0.999990417253034
9_135628546_136796530	ENSG00000160271.10	RALGDS	Stomach	COVID19_HGI_C2_ALL_eur_leave_23andme_20210107	9_136132908_T_TC	0.21619	1.7e-22	4236	1.6891016388761e-15	7.51483627034936e-16	0.651290473690926	0.289701013120693	0.0590085131883802	0.999999272360052
9_135628546_136796530	ENSG00000160271.10	RALGDS	Heart_Left_Ventricle	COVID19_HGI_B1_ALL_leave_23andme_20210107	9_136502987_A_G	0.720107	0.0002538	3843	0.650510266635864	0.245606598804306	0.0709998236201844	0.0268006044273287	0.0060827065123163	0.0396918266518572
9_135628546_136796530	ENSG00000160271.10	RALGDS	Testis	COVID19_HGI_B2_ALL_leave_23andme_20210107	9_136132908_T_TC	0.723777	3.657e-08	3761	0.062220798907869	0.109286864188388	0.29288078898587	0.514405216522501	0.0212063313953722	0.529223466145178
9_135628546_136796530	ENSG00000160271.10	RALGDS	Artery_Tibial	COVID19_HGI_B1_ALL_eur_leave_23andme_20210107	9_136762043_C_T	0.00205985	0.003383	4026	0.635344573599706	0.268821724472202	0.0617835595519374	0.0261334303820428	0.00791671199411132	0.103428606455598
9_135628546_136796530	ENSG00000160271.10	RALGDS	Brain_Substantia_nigra	COVID19_HGI_C2_ALL_leave_23andme_20210107	9_136132908_T_TC	0.774568	1.364e-24	3982	1.47018152492209e-17	6.85188217396415e-18	0.649539719114176	0.302674670578627	0.0477856103071952	0.999999958226746
9_135628546_136796530	ENSG00000160271.10	RALGDS	Stomach	COVID19_HGI_C2_ALL_leave_UKBB_23andme_20210107	9_136132908_T_TC	0.21619	1.91e-18	3851	1.60541737923407e-11	6.53524290841166e-12	0.667741181433689	0.271759831168817	0.0604989873749031	0.999998877683138
9_135628546_136796530	ENSG00000160271.10	RALGDS	Liver	COVID19_HGI_A2_ALL_eur_leave_23andme_20210107	9_136171344_C_T	0.730179	2.578e-06	4378	0.448630832554699	0.214754854914813	0.217681601486032	0.104187144612521	0.0147455664319358	0.138135791273607
9_135628546_136796530	ENSG00000160271.10	RALGDS	Stomach	COVID19_HGI_C2_ALL_leave_23andme_20210107	9_136132908_T_TC	0.21619	1.364e-24	4040	1.49182945244185e-17	6.36562879262882e-18	0.65910397259052	0.28117961818031	0.0597164092291684	0.999999845470439
9_135628546_136796530	ENSG00000160271.10	RALGDS	Esophagus_Mucosa	COVID19_HGI_A2_ALL_leave_23andme_20210107	9_135935185_C_G	1.34049e-13	0.08653	3746	5.4727253527962e-07	0.910315253184373	5.2589144497465e-08	0.0874728533256838	0.0022112936282641	0.189818689208641
9_135628546_136796530	ENSG00000160271.10	RALGDS	Adipose_Subcutaneous	COVID19_HGI_C2_ALL_eur_leave_ukbb_23andme_20210107	9_136132908_T_TC	0.902543	1.584e-15	4237	1.07490566906918e-08	6.25395729391307e-09	0.615705997443054	0.358200597978699	0.0260933875752337	0.999982080271375
9_135628546_136796530	ENSG00000160271.10	RALGDS	Nerve_Tibial	COVID19_HGI_C2_ALL_eur_leave_23andme_20210107	9_136132908_T_TC	0.263537	1.7e-22	4236	3.26909651362269e-17	2.55843501823526e-15	0.0126051113082536	0.986490563436638	0.000904325255106853	0.999999875403319
9_135628546_136796530	ENSG00000160271.10	RALGDS	Skin_Not_Sun_Exposed_Suprapubic	COVID19_HGI_A2_ALL_leave_23andme_20210107	9_136009719_C_G	5.39745e-05	0.004901	3746	0.507712938370596	0.398025995995418	0.0487877380244595	0.0382403406949177	0.00723298691460962	0.131387288826152
9_135628546_136796530	ENSG00000160271.10	RALGDS	Esophagus_Mucosa	COVID19_HGI_B1_ALL_eur_leave_ukbb_23andme_20210107	9_135933761_C_T	1.34049e-13	0.2168	4031	5.34892257838307e-07	0.877260775725948	6.70456005856346e-08	0.109946690032278	0.0127919323039164	0.145823851207341
9_135628546_136796530	ENSG00000160271.10	RALGDS	Pancreas	COVID19_HGI_C2_ALL_leave_23andme_20210107	9_136132908_T_TC	0.0274875	1.364e-24	4040	1.29391921121716e-17	5.75204609431566e-18	0.571665407817563	0.253956308376234	0.174378283806205	0.999999991583294
9_135628546_136796530	ENSG00000160271.10	RALGDS	Brain_Putamen_basal_ganglia	COVID19_HGI_A2_ALL_leave_23andme_20210107	9_136149711_A_T	0.596425	7.817e-06	3736	0.544545613716445	0.360145230186385	0.0522934109818074	0.034576767588991	0.0084389775263717	0.157308490008104
9_135628546_136796530	ENSG00000160271.10	RALGDS	Brain_Caudate_basal_ganglia	COVID19_HGI_A2_ALL_eur_leave_23andme_20210107	9_136170732_G_A	0.782407	2.495e-06	4364	0.422557870675686	0.239587256341713	0.204999443036227	0.116216562587608	0.016638867358766	0.11825872080025
9_135628546_136796530	ENSG00000160271.10	RALGDS	Brain_Substantia_nigra	COVID19_HGI_C2_ALL_eur_leave_ukbb_23andme_20210107	9_136132908_T_TC	0.774568	1.584e-15	4160	1.12104571991779e-08	5.42373054897543e-09	0.642135019860205	0.310624060177783	0.0472409033278246	0.999990323828044
9_135628546_136796530	ENSG00000160271.10	RALGDS	Cells_Transformed_fibroblasts	COVID19_HGI_B1_ALL_leave_23andme_20210107	9_136502987_A_G	0.92547	0.0002538	3843	0.641136740275214	0.254799641238747	0.0699767518065033	0.0278037769728256	0.00628308970671069	0.0346630420912556
9_135628546_136796530	ENSG00000160271.10	RALGDS	Artery_Coronary	COVID19_HGI_A2_ALL_eur_leave_ukbb_23andme_20210107	9_136170732_G_A	0.0626144	7.319e-06	4383	0.467840016551464	0.307392478839181	0.123997555172068	0.0814527983282368	0.0193171511090507	0.165293833898801
9_135628546_136796530	ENSG00000160271.10	RALGDS	Cells_EBV-transformed_lymphocytes	COVID19_HGI_B2_ALL_eur_leave_23andme_20210107	9_136132908_T_TC	0.585157	1.414e-07	4038	0.333020056596395	0.155181310445655	0.332689792178191	0.155003307679655	0.0241055331001039	0.907992414191312
9_135628546_136796530	ENSG00000160271.10	RALGDS	Brain_Amygdala	COVID19_HGI_C2_ALL_eur_leave_ukbb_23andme_20210107	9_136132908_T_TC	0.688692	1.584e-15	4212	1.17024969476901e-08	4.90690067674208e-09	0.670319058039815	0.281018622245764	0.048662303105024	0.99998821537517
9_135628546_136796530	ENSG00000160271.10	RALGDS	Heart_Left_Ventricle	COVID19_HGI_B2_ALL_eur_leave_ukbb_23andme_20210107	9_136132908_T_TC	0.787153	5.685e-06	4042	0.671903284597176	0.265660550825217	0.0425141095644732	0.0168063299550786	0.00311572505805525	0.335989041435971
9_135628546_136796530	ENSG00000160271.10	RALGDS	Brain_Anterior_cingulate_cortex_BA24	COVID19_HGI_B2_ALL_eur_leave_ukbb_23andme_20210107	9_136132908_T_TC	0.806071	5.685e-06	4034	0.662688567501863	0.274465230471725	0.0418959729517042	0.0173484221088448	0.00360180696586298	0.386996697824939
9_135628546_136796530	ENSG00000160271.10	RALGDS	Testis	COVID19_HGI_A2_ALL_leave_23andme_20210107	9_135993044_A_G	2.88062e-07	0.04286	3746	0.231081437826772	0.673706500682042	0.0222053443963619	0.0647303067073407	0.00827641038748325	0.218459648293138
9_135628546_136796530	ENSG00000160271.10	RALGDS	Artery_Aorta	COVID19_HGI_B1_ALL_leave_UKBB_23andme_20210107	9_136416721_A_G	0.00765291	0.005528	3450	0.668790630968125	0.224762414124606	0.0744125134393212	0.0250009965531889	0.00703344491475884	0.0277150604997223
9_135628546_136796530	ENSG00000160271.10	RALGDS	Esophagus_Mucosa	COVID19_HGI_A2_ALL_eur_leave_ukbb_23andme_20210107	9_135935185_C_G	1.34049e-13	0.01523	4389	4.70563203364135e-07	0.7827195067797	1.24746311873123e-07	0.207489161591153	0.00979073631963172	0.220003449971103
9_135628546_136796530	ENSG00000160271.10	RALGDS	Artery_Tibial	COVID19_HGI_A2_ALL_eur_leave_23andme_20210107	9_136171344_C_T	0.200444	2.578e-06	4379	0.452843707732387	0.208914815308659	0.219729214436339	0.101352667274495	0.0171595952481202	0.160403045965343
9_135628546_136796530	ENSG00000160271.10	RALGDS	Brain_Cerebellum	COVID19_HGI_B1_ALL_eur_leave_23andme_20210107	9_135955596_C_T	3.5546e-11	0.07661	4024	0.00144796686162427	0.88625790549771	0.000140655938502007	0.0860652725608469	0.0260881991413167	0.19437147236755
9_135628546_136796530	ENSG00000160271.10	RALGDS	Brain_Cortex	COVID19_HGI_B2_ALL_leave_UKBB_23andme_20210107	9_136132908_T_TC	0.736499	4.072e-07	3389	0.532869946850796	0.173674394978477	0.21093060729458	0.0687332745967207	0.0137917762794269	0.929170967473418
9_135628546_136796530	ENSG00000160271.10	RALGDS	Brain_Cortex	COVID19_HGI_B2_ALL_eur_leave_23andme_20210107	9_136132908_T_TC	0.736499	1.414e-07	4036	0.35172518901708	0.137052643610102	0.351370494929389	0.136891473911913	0.0229601985315157	0.913944097865538
9_135628546_136796530	ENSG00000160271.10	RALGDS	Heart_Left_Ventricle	COVID19_HGI_C2_ALL_leave_23andme_20210107	9_136132908_T_TC	0.787153	1.364e-24	4040	1.56427915588905e-17	6.21029779907556e-18	0.691112917900516	0.274342123476298	0.0345449586231828	0.999999955846726
9_135628546_136796530	ENSG00000160271.10	RALGDS	Brain_Putamen_basal_ganglia	COVID19_HGI_C2_ALL_leave_UKBB_23andme_20210107	9_136132908_T_TC	0.951685	1.91e-18	3839	1.39062310796914e-11	9.22408072193961e-12	0.57840180943308	0.383619170739356	0.0379790198044345	0.999999359718216
9_135628546_136796530	ENSG00000160271.10	RALGDS	Brain_Putamen_basal_ganglia	COVID19_HGI_B1_ALL_leave_UKBB_23andme_20210107	9_136004699_G_A	0.00274467	0.007342	3439	0.553998704139633	0.338611855164222	0.0613349544960594	0.0374802187082569	0.00857426749182834	0.0161296593635654
9_135628546_136796530	ENSG00000160271.10	RALGDS	Esophagus_Gastroesophageal_Junction	COVID19_HGI_B2_ALL_eur_leave_23andme_20210107	9_136132908_T_TC	0.785977	1.414e-07	4040	0.324920859243882	0.166204678476287	0.324602420411717	0.166023541006593	0.0182485008615204	0.89804292927744
9_135628546_136796530	ENSG00000160271.10	RALGDS	Prostate	COVID19_HGI_B2_ALL_leave_23andme_20210107	9_136138765_GCGCCCACCACTA_G	0.0045933	1.806e-07	3760	0.105309573487134	0.0495062581061543	0.495704476870763	0.232915181453054	0.116564510082894	0.526511360843217
9_135628546_136796530	ENSG00000160271.10	RALGDS	Small_Intestine_Terminal_Ileum	COVID19_HGI_B1_ALL_eur_leave_ukbb_23andme_20210107	9_136416721_A_G	0.560565	0.001169	4017	0.634041583383925	0.24817006371303	0.0791901256107259	0.0309881779767146	0.0076100493156046	0.0106586326882601
9_135628546_136796530	ENSG00000160271.10	RALGDS	Brain_Cerebellum	COVID19_HGI_B1_ALL_eur_leave_ukbb_23andme_20210107	9_135957117_G_T	1.4111e-11	0.3654	4029	0.0014326856195403	0.876905374999881	0.000179437380395716	0.109816758021027	0.0116657439791574	0.264873425722249
9_135628546_136796530	ENSG00000160271.10	RALGDS	Brain_Spinal_cord_cervical_c-1	COVID19_HGI_A2_ALL_leave_UKBB_23andme_20210107	9_136149711_A_T	0.548712	8.458e-05	3739	0.700409258131736	0.252679611308856	0.0322621100958033	0.0116358641777396	0.00301315628586522	0.0861813631771237
9_135628546_136796530	ENSG00000160271.10	RALGDS	Brain_Hippocampus	COVID19_HGI_A2_ALL_eur_leave_23andme_20210107	9_136170732_G_A	0.256529	2.495e-06	4369	0.461927932069458	0.197328175277351	0.224107048612164	0.0957140000720613	0.0209228439689654	0.157692183548182
9_135628546_136796530	ENSG00000160271.10	RALGDS	Heart_Atrial_Appendage	COVID19_HGI_A2_ALL_leave_23andme_20210107	9_136005637_A_G	2.87452e-05	0.00255	3746	0.489644157209985	0.414867259681515	0.0470514518377921	0.0398573240344599	0.00857980723624759	0.237503812551455
9_135628546_136796530	ENSG00000160271.10	RALGDS	Artery_Tibial	COVID19_HGI_C2_ALL_leave_23andme_20210107	9_136132908_T_TC	0.738957	1.364e-24	4040	1.53719829659608e-17	6.58819631508227e-18	0.679148345199563	0.291042763537805	0.0298088912626344	0.999999940019665
9_135628546_136796530	ENSG00000160271.10	RALGDS	Brain_Spinal_cord_cervical_c-1	COVID19_HGI_C2_ALL_eur_leave_23andme_20210107	9_136132908_T_TC	0.153155	1.7e-22	4209	1.70024700458501e-15	6.93342689519964e-16	0.655587947771197	0.267264662181614	0.0771473900471861	0.999999878316395
9_135628546_136796530	ENSG00000160271.10	RALGDS	Pancreas	COVID19_HGI_B2_ALL_leave_23andme_20210107	9_136132908_T_TC	0.0274875	3.657e-08	3761	0.108692722093611	0.0453744903655334	0.51162972450636	0.213462346438663	0.120840716595833	0.910304865283757
9_135628546_136796530	ENSG00000160271.10	RALGDS	Vagina	COVID19_HGI_B2_ALL_eur_leave_23andme_20210107	9_136132908_T_TC	0.282019	1.414e-07	4029	0.342979541143859	0.14150880210384	0.342610355725728	0.141324904708725	0.0315763963178484	0.937308454786069
9_135628546_136796530	ENSG00000160271.10	RALGDS	Testis	COVID19_HGI_B2_ALL_leave_UKBB_23andme_20210107	9_136132908_T_TC	0.723777	4.072e-07	3389	0.26247550385712	0.44936137204504	0.103897991912903	0.177868275303464	0.00639685688147334	0.837844528125354
9_135628546_136796530	ENSG00000160271.10	RALGDS	Brain_Frontal_Cortex_BA9	COVID19_HGI_B1_ALL_eur_leave_ukbb_23andme_20210107	9_136019385_C_A	0.000348042	0.02275	4023	0.601778010306143	0.279297916006342	0.0753035863008271	0.0349413096244624	0.00867917776222588	0.0256728445639793
9_135628546_136796530	ENSG00000160271.10	RALGDS	Brain_Amygdala	COVID19_HGI_B2_ALL_leave_23andme_20210107	9_136132908_T_TC	0.688692	3.657e-08	3755	0.121630341197094	0.0455531175548127	0.572526301253744	0.214377212382951	0.0459130276113978	0.638065033916649
9_135628546_136796530	ENSG00000160271.10	RALGDS	Brain_Frontal_Cortex_BA9	COVID19_HGI_B1_ALL_eur_leave_23andme_20210107	9_136017197_C_T	3.8569e-05	0.7423	4018	0.618871828880922	0.286934899954181	0.060034604802532	0.0278282267641969	0.00633043959816898	0.00663931283304959
9_135628546_136796530	ENSG00000160271.10	RALGDS	Artery_Aorta	COVID19_HGI_B2_ALL_eur_leave_23andme_20210107	9_136132908_T_TC	0.244914	1.414e-07	4040	0.346971307489356	0.138959464567345	0.346631258105611	0.138794633946592	0.0286433358910955	0.927917116881398
9_135628546_136796530	ENSG00000160271.10	RALGDS	Thyroid	COVID19_HGI_B2_ALL_leave_UKBB_23andme_20210107	9_136132908_T_TC	0.794014	4.072e-07	3389	0.502429416766625	0.207422767475002	0.198881063996127	0.0820968121462439	0.00916993961600222	0.884935888318081
9_135628546_136796530	ENSG00000160271.10	RALGDS	Brain_Cortex	COVID19_HGI_C2_ALL_eur_leave_23andme_20210107	9_136132908_T_TC	0.736499	1.7e-22	4232	1.76117363292662e-15	7.19642841041595e-16	0.679080277492342	0.277439245276399	0.0434804772312548	0.999999805800724
9_135628546_136796530	ENSG00000160271.10	RALGDS	Spleen	COVID19_HGI_A2_ALL_eur_leave_ukbb_23andme_20210107	9_136170732_G_A	0.432412	7.319e-06	4384	0.553214341749379	0.228517445243815	0.146598015648308	0.0605444337828912	0.0111257635756076	0.136733739524985
9_135628546_136796530	ENSG00000160271.10	RALGDS	Adrenal_Gland	COVID19_HGI_B2_ALL_eur_leave_ukbb_23andme_20210107	9_136132908_T_TC	0.0385403	5.685e-06	4039	0.112220055104873	0.825841050326392	0.00709856911322439	0.0522366307879854	0.00260369466752496	0.322603780181069
9_135628546_136796530	ENSG00000160271.10	RALGDS	Heart_Left_Ventricle	COVID19_HGI_B2_ALL_eur_leave_23andme_20210107	9_136132908_T_TC	0.787153	1.414e-07	4040	0.351910727197091	0.139102929768087	0.351565836932871	0.138948129503493	0.0184723765984585	0.887286796653071
9_135628546_136796530	ENSG00000160271.10	RALGDS	Adrenal_Gland	COVID19_HGI_B2_ALL_eur_leave_23andme_20210107	9_136132908_T_TC	0.0385403	1.414e-07	4037	0.058990568691975	0.434111333505139	0.0589319678245701	0.43366578964134	0.0143003403369753	0.923000740261205
9_135628546_136796530	ENSG00000160271.10	RALGDS	Brain_Spinal_cord_cervical_c-1	COVID19_HGI_B2_ALL_leave_UKBB_23andme_20210107	9_136132908_T_TC	0.153155	4.072e-07	3377	0.526768540781757	0.172342176697443	0.208441990779774	0.0681714184877314	0.0242758732532946	0.959084121880215
9_135628546_136796530	ENSG00000160271.10	RALGDS	Uterus	COVID19_HGI_A2_ALL_eur_leave_23andme_20210107	9_136170732_G_A	0.447441	2.495e-06	4340	0.427138051297401	0.234888489564218	0.207138037708851	0.113890820490333	0.016944600939196	0.152178384154792
9_135628546_136796530	ENSG00000160271.10	RALGDS	Brain_Frontal_Cortex_BA9	COVID19_HGI_C2_ALL_leave_23andme_20210107	9_136132908_T_TC	0.754592	1.364e-24	4037	1.47486089013057e-17	6.90102221826694e-18	0.651607105699864	0.304849965612126	0.0435429286880076	0.999999960461864
9_135628546_136796530	ENSG00000160271.10	RALGDS	Esophagus_Muscularis	COVID19_HGI_B2_ALL_eur_leave_23andme_20210107	9_136132908_T_TC	0.241044	1.414e-07	4040	0.0818821496182829	0.414909447450117	0.0818019009812446	0.414495904664894	0.00691059728546168	0.861439542901615
9_135628546_136796530	ENSG00000160271.10	RALGDS	Uterus	COVID19_HGI_C2_ALL_eur_leave_ukbb_23andme_20210107	9_136132908_T_TC	0.813809	1.584e-15	4201	1.08719998654459e-08	5.83358977278405e-09	0.622748182836433	0.33410489166511	0.043146908792866	0.999990480702477
9_135628546_136796530	ENSG00000160271.10	RALGDS	Brain_Frontal_Cortex_BA9	COVID19_HGI_B1_ALL_leave_23andme_20210107	9_136502987_A_G	0.818511	0.0002538	3839	0.619397118946938	0.276221807275327	0.0675559126602713	0.0301200354036571	0.00670512571380674	0.0423329081050081
9_135628546_136796530	ENSG00000160271.10	RALGDS	Artery_Coronary	COVID19_HGI_B2_ALL_leave_23andme_20210107	9_136132908_T_TC	0.825262	3.657e-08	3759	0.106161010904282	0.0628877254812641	0.499711533581488	0.295984172630112	0.0352555574028537	0.599114772624795
9_135628546_136796530	ENSG00000160271.10	RALGDS	Muscle_Skeletal	COVID19_HGI_A2_ALL_eur_leave_23andme_20210107	9_136171344_C_T	0.438605	2.578e-06	4379	0.474214497076132	0.191223290749847	0.230098767273674	0.0927738404602199	0.011689604440128	0.145532341181867
9_135628546_136796530	ENSG00000160271.10	RALGDS	Stomach	COVID19_HGI_B2_ALL_leave_23andme_20210107	9_136138765_GCGCCCACCACTA_G	0.0156526	1.806e-07	3761	0.113656029038051	0.0451403425061798	0.534992607648045	0.212387201181008	0.0938238196267169	0.460313570622064
9_135628546_136796530	ENSG00000160271.10	RALGDS	Whole_Blood	COVID19_HGI_A2_ALL_leave_UKBB_23andme_20210107	9_135997323_C_CA	1.80512e-05	0.1282	3752	0.569619800034999	0.382768765422506	0.026296799893037	0.0176670753140654	0.00364755933539233	0.0611453373070042
9_135628546_136796530	ENSG00000160271.10	RALGDS	Minor_Salivary_Gland	COVID19_HGI_B2_ALL_eur_leave_23andme_20210107	9_136132908_T_TC	0.295952	1.414e-07	4027	0.332593829509292	0.151050370578472	0.332230819209624	0.150852233557176	0.0332727471454362	0.866489895270219
9_135628546_136796530	ENSG00000160271.10	RALGDS	Colon_Sigmoid	COVID19_HGI_C2_ALL_eur_leave_23andme_20210107	9_136132908_T_TC	0.0481542	1.7e-22	4236	1.61155402970613e-15	6.35413854223388e-16	0.62138936060959	0.244871641721922	0.133738997668485	0.999999926632735
9_135628546_136796530	ENSG00000160271.10	RALGDS	Artery_Tibial	COVID19_HGI_C2_ALL_eur_leave_ukbb_23andme_20210107	9_136132908_T_TC	0.738957	1.584e-15	4237	1.17018726440247e-08	5.24312461709407e-09	0.670283297926967	0.300296772885832	0.0294199122422032	0.999987116381039
9_135628546_136796530	ENSG00000160271.10	RALGDS	Muscle_Skeletal	COVID19_HGI_C2_ALL_leave_23andme_20210107	9_136132908_T_TC	0.237217	1.364e-24	4040	1.57127208363978e-17	5.8408556133299e-18	0.69420245769543	0.258006581928701	0.0477909603758701	0.999999975939282
9_135628546_136796530	ENSG00000160271.10	RALGDS	Pancreas	COVID19_HGI_A2_ALL_eur_leave_ukbb_23andme_20210107	9_136171344_C_T	0.19465	9.138e-06	4389	0.522898195900729	0.250545621785753	0.138620319135428	0.0663981101290769	0.0215377530490133	0.0710346526242432
9_135628546_136796530	ENSG00000160271.10	RALGDS	Brain_Hippocampus	COVID19_HGI_B2_ALL_eur_leave_23andme_20210107	9_136132908_T_TC	0.753447	1.414e-07	4034	0.350086902612493	0.138036455188033	0.349730014889942	0.13787146205889	0.0242751652506422	0.911939375264618
9_135628546_136796530	ENSG00000160271.10	RALGDS	Esophagus_Muscularis	COVID19_HGI_B1_ALL_leave_UKBB_23andme_20210107	9_135977586_C_T	3.26976e-06	0.05758	3450	0.546161182521109	0.339354160136895	0.0607682351583728	0.0377420246421906	0.0159743975414326	0.238600498257244
9_135628546_136796530	ENSG00000160271.10	RALGDS	Vagina	COVID19_HGI_B2_ALL_eur_leave_ukbb_23andme_20210107	9_136132908_T_TC	0.282019	5.685e-06	4031	0.663233117473947	0.273740746175062	0.0418401223520016	0.0172650392308306	0.00392097476815827	0.488283701665274
9_135628546_136796530	ENSG00000160271.10	RALGDS	Brain_Anterior_cingulate_cortex_BA24	COVID19_HGI_B2_ALL_eur_leave_23andme_20210107	9_136132908_T_TC	0.806071	1.414e-07	4032	0.345299412708935	0.142960311136385	0.344944565577766	0.142789391575105	0.0240063190018081	0.904409870093791
9_135628546_136796530	ENSG00000160271.10	RALGDS	Prostate	COVID19_HGI_C2_ALL_leave_23andme_20210107	9_136132908_T_TC	0.310888	1.364e-24	4037	1.4297353036728e-17	7.12804051535744e-18	0.631670206578379	0.314869925829634	0.0534598675919865	0.999999743751371
9_135628546_136796530	ENSG00000160271.10	RALGDS	Ovary	COVID19_HGI_B2_ALL_leave_23andme_20210107	9_136132908_T_TC	0.0683927	3.657e-08	3754	0.114124020358753	0.0476874876342003	0.53719072901825	0.224392144840661	0.0766056181481355	0.841304863225772
9_135628546_136796530	ENSG00000160271.10	RALGDS	Breast_Mammary_Tissue	COVID19_HGI_C2_ALL_eur_leave_23andme_20210107	9_136132908_T_TC	0.663079	1.7e-22	4236	9.17077268405022e-16	1.62753466911063e-15	0.353610271166459	0.627532381249741	0.0188573475837964	0.999999807838724
9_135628546_136796530	ENSG00000160271.10	RALGDS	Brain_Hippocampus	COVID19_HGI_A2_ALL_leave_UKBB_23andme_20210107	9_136149711_A_T	0.568258	8.458e-05	3750	0.697795678418928	0.255251961975637	0.0322027922574809	0.0117767302465296	0.00297283710142462	0.0822122356561538
9_135628546_136796530	ENSG00000160271.10	RALGDS	Pituitary	COVID19_HGI_B2_ALL_eur_leave_23andme_20210107	9_136132908_T_TC	0.626155	1.414e-07	4039	0.333836244665721	0.155281184359308	0.333508047652825	0.155106257951869	0.0222682653702767	0.88500402857769
9_135628546_136796530	ENSG00000160271.10	RALGDS	Ovary	COVID19_HGI_B1_ALL_leave_23andme_20210107	9_136502987_A_G	0.106751	0.0002538	3835	0.627835817340405	0.26695021904458	0.0683971596393063	0.0290741227419367	0.0077426812337719	0.0690884659274685
9_135628546_136796530	ENSG00000160271.10	RALGDS	Nerve_Tibial	COVID19_HGI_B2_ALL_eur_leave_23andme_20210107	9_136132908_T_TC	0.263537	1.414e-07	4040	0.00779814694597342	0.49175600482773	0.00779050436860148	0.491272676469775	0.00138266738792014	0.377025144457105
9_135628546_136796530	ENSG00000160271.10	RALGDS	Cells_EBV-transformed_lymphocytes	COVID19_HGI_B1_ALL_leave_UKBB_23andme_20210107	9_136126129_A_C	0.0444065	0.001323	3450	0.63822828581281	0.254358119500459	0.0710120158630992	0.0282928663749706	0.0081087124486618	0.0225191649067619
9_135628546_136796530	ENSG00000160271.10	RALGDS	Brain_Substantia_nigra	COVID19_HGI_A2_ALL_eur_leave_23andme_20210107	9_136170732_G_A	0.982884	2.495e-06	4293	0.442411525437877	0.220177936106966	0.214346196937254	0.106658715930777	0.0164056255871259	0.145189436610042
9_135628546_136796530	ENSG00000160271.10	RALGDS	Brain_Nucleus_accumbens_basal_ganglia	COVID19_HGI_C2_ALL_eur_leave_23andme_20210107	9_136132908_T_TC	0.050824	1.7e-22	4223	1.58999410653588e-15	6.85783648823077e-16	0.613076200376298	0.264304545584107	0.122619254039591	0.999999938293373
9_135628546_136796530	ENSG00000160271.10	RALGDS	Brain_Hypothalamus	COVID19_HGI_B2_ALL_leave_UKBB_23andme_20210107	9_136132908_T_TC	0.308779	4.072e-07	3383	0.518328586085276	0.185064531476219	0.205146847561967	0.0732275931736968	0.0182324417028403	0.944855260105133
9_135628546_136796530	ENSG00000160271.10	RALGDS	Heart_Left_Ventricle	COVID19_HGI_C2_ALL_eur_leave_ukbb_23andme_20210107	9_136132908_T_TC	0.787153	1.584e-15	4237	1.19030383016351e-08	4.96068458948001e-09	0.681806067360079	0.284113947254286	0.0340799685219113	0.999985156736944
9_135628546_136796530	ENSG00000160271.10	RALGDS	Testis	COVID19_HGI_A2_ALL_leave_UKBB_23andme_20210107	9_135993044_A_G	2.88062e-07	0.2017	3752	0.243234275197242	0.709272408509176	0.0112290391970166	0.0327404126965695	0.0035238643999968	0.214992964143492
9_135628546_136796530	ENSG00000160293.12	VAV2	Uterus	COVID19_HGI_A2_ALL_eur_leave_ukbb_23andme_20210107	9_136170732_G_A	0.609008	7.319e-06	3715	0.56566453462575	0.218056511998633	0.14758189011708	0.0568791310723991	0.0118179321861383	0.131136858819322
9_135628546_136796530	ENSG00000160293.12	VAV2	Brain_Cerebellar_Hemisphere	COVID19_HGI_C2_ALL_eur_leave_ukbb_23andme_20210107	9_136132908_T_TC	0.369997	1.584e-15	3602	1.19348299170407e-08	4.55672070073651e-09	0.683627091160922	0.260953555196242	0.0554193371512841	0.999990693859486
9_135628546_136796530	ENSG00000160293.12	VAV2	Muscle_Skeletal	COVID19_HGI_B2_ALL_leave_23andme_20210107	9_136658360_G_A	3.13928e-12	0.8806	3213	3.71466948622073e-07	0.175230411217407	1.74806838658719e-06	0.824608176264385	0.00015929298287299	0.0942693180478524
9_135628546_136796530	ENSG00000160293.12	VAV2	Ovary	COVID19_HGI_B1_ALL_eur_leave_23andme_20210107	9_136762043_C_T	0.641225	0.003383	3420	0.680893770934821	0.242501995829374	0.0526288591810058	0.0187386612848498	0.00523671276994936	0.00781831642953873
9_135628546_136796530	ENSG00000160293.12	VAV2	Lung	COVID19_HGI_B1_ALL_eur_leave_ukbb_23andme_20210107	9_136402067_G_T	0.00216211	0.03982	3440	0.691522848818895	0.200554932603979	0.0785978743788252	0.0227883599845665	0.00653598421373458	0.016427688083227
9_135628546_136796530	ENSG00000160293.12	VAV2	Lung	COVID19_HGI_B2_ALL_eur_leave_ukbb_23andme_20210107	9_136132908_T_TC	0.265833	5.685e-06	3440	0.728230219236434	0.211239296238758	0.0443310727300006	0.0128558654752635	0.00334354631954324	0.479291799848607
9_135628546_136796530	ENSG00000160293.12	VAV2	Brain_Hypothalamus	COVID19_HGI_A2_ALL_leave_UKBB_23andme_20210107	9_136149711_A_T	0.134295	8.458e-05	3224	0.731186908524775	0.224019720157873	0.031903593876091	0.00977144695347224	0.00311833048778903	0.125358452337344
9_135628546_136796530	ENSG00000160293.12	VAV2	Heart_Atrial_Appendage	COVID19_HGI_C2_ALL_eur_leave_23andme_20210107	9_136132908_T_TC	0.232528	1.7e-22	3605	1.54412177162048e-15	9.19649302790132e-16	0.595388564506	0.354551946843099	0.050059488650898	0.999999818073159
9_135628546_136796530	ENSG00000160293.12	VAV2	Esophagus_Muscularis	COVID19_HGI_C2_ALL_eur_leave_23andme_20210107	9_136658360_G_A	1.35814e-32	0.4018	3605	1.39676054654072e-36	2.5934689775267e-15	5.38568441976413e-22	1	2.96568031973008e-18	0.120908552437741
9_135628546_136796530	ENSG00000160293.12	VAV2	Cells_Transformed_fibroblasts	COVID19_HGI_B2_ALL_leave_UKBB_23andme_20210107	9_136132908_T_TC	0.145052	4.072e-07	2884	0.520582263010974	0.180924576386841	0.205247226752883	0.0713102440507476	0.0219356897985554	0.953035914390382
9_135628546_136796530	ENSG00000160293.12	VAV2	Heart_Left_Ventricle	COVID19_HGI_C2_ALL_eur_leave_23andme_20210107	9_136132908_T_TC	0.171231	1.7e-22	3605	1.33886390104535e-15	1.12171050298367e-15	0.516244424994884	0.432462267758523	0.0512933072465937	0.999999901319332
9_135628546_136796530	ENSG00000160293.12	VAV2	Heart_Left_Ventricle	COVID19_HGI_B1_ALL_leave_23andme_20210107	9_136502572_A_C	0.0702433	0.0003127	3284	0.506993406078051	0.396832634526016	0.0489479567081767	0.0383035020443434	0.00892250064341307	0.0486386748954438
9_135628546_136796530	ENSG00000160293.12	VAV2	Brain_Cortex	COVID19_HGI_B2_ALL_eur_leave_23andme_20210107	9_136132908_T_TC	0.350007	1.414e-07	3435	0.314752506800644	0.172771863711016	0.313869534942075	0.172260843388768	0.0263452511574972	0.901428371330886
9_135628546_136796530	ENSG00000160293.12	VAV2	Esophagus_Muscularis	COVID19_HGI_C2_ALL_eur_leave_ukbb_23andme_20210107	9_136658360_G_A	1.35814e-32	0.4605	3606	9.40238139247837e-30	1.74580993976808e-08	5.38568432563194e-22	0.999999982521757	2.01361651083521e-11	0.124807011413028
9_135628546_136796530	ENSG00000160293.12	VAV2	Brain_Cerebellum	COVID19_HGI_C2_ALL_eur_leave_ukbb_23andme_20210107	9_136132908_T_TC	0.787597	1.584e-15	3604	1.17747265076245e-08	4.96566880101653e-09	0.674456367420271	0.284392371621653	0.0411512442176824	0.99998993098854
9_135628546_136796530	ENSG00000160293.12	VAV2	Whole_Blood	COVID19_HGI_B2_ALL_leave_23andme_20210107	9_136132908_T_TC	0.354419	3.657e-08	3213	0.0784091814919105	0.0929603323939111	0.368981983168668	0.437435328788102	0.0222131741574094	0.720346681020727
9_135628546_136796530	ENSG00000160293.12	VAV2	Adipose_Subcutaneous	COVID19_HGI_B1_ALL_leave_UKBB_23andme_20210107	9_136661934_T_C	9.83328e-15	0.3058	2928	1.55250995458725e-08	0.90111039621383	1.56061299370685e-09	0.0905730410127895	0.00831654568766845	0.0764215970218138
9_135628546_136796530	ENSG00000160293.12	VAV2	Brain_Nucleus_accumbens_basal_ganglia	COVID19_HGI_B1_ALL_eur_leave_23andme_20210107	9_136762043_C_T	0.828475	0.003383	3422	0.680135718491165	0.242743447170893	0.0529438048276224	0.0188905917536001	0.00528643775671902	0.00735172781756489
9_135628546_136796530	ENSG00000160293.12	VAV2	Brain_Amygdala	COVID19_HGI_A2_ALL_leave_UKBB_23andme_20210107	9_136149711_A_T	0.649439	8.458e-05	3230	0.710271395076515	0.245019945614557	0.0310407492404475	0.0107050605108795	0.00296284955760131	0.0861898450398194
9_135628546_136796530	ENSG00000160293.12	VAV2	Spleen	COVID19_HGI_A2_ALL_leave_23andme_20210107	9_136149711_A_T	0.366727	7.817e-06	3226	0.704637203387968	0.203415770472302	0.0667057281009819	0.0192507233929619	0.00599057464578643	0.31701235910779
9_135628546_136796530	ENSG00000160293.12	VAV2	Uterus	COVID19_HGI_B1_ALL_leave_UKBB_23andme_20210107	9_136150556_C_T	0.426284	0.001964	2911	0.690418333306017	0.2120627751604	0.0691447777807028	0.021230753660707	0.00714336009217241	0.0170717227417405
9_135628546_136796530	ENSG00000160293.12	VAV2	Brain_Frontal_Cortex_BA9	COVID19_HGI_A2_ALL_eur_leave_ukbb_23andme_20210107	9_136170732_G_A	0.59275	7.319e-06	3734	0.576864304897955	0.205927046948831	0.150582931201857	0.0537416958341624	0.0128840211171938	0.117290059043796
9_135628546_136796530	ENSG00000160293.12	VAV2	Brain_Anterior_cingulate_cortex_BA24	COVID19_HGI_A2_ALL_eur_leave_23andme_20210107	9_136170732_G_A	0.899043	2.495e-06	3720	0.466733998758786	0.196933667390893	0.225233174431751	0.0950187685314029	0.0160803908871669	0.144051920605299
9_135628546_136796530	ENSG00000160293.12	VAV2	Pancreas	COVID19_HGI_B1_ALL_eur_leave_ukbb_23andme_20210107	9_136416721_A_G	0.02304	0.001169	3440	0.634147296557589	0.256574711299848	0.0720766199376276	0.0291540070224233	0.00804736518251222	0.0485030114080255
9_135628546_136796530	ENSG00000160293.12	VAV2	Heart_Atrial_Appendage	COVID19_HGI_B1_ALL_leave_UKBB_23andme_20210107	9_136662638_G_A	1.23148e-05	0.0154	2928	0.591138847359939	0.306182617098507	0.0594224187451396	0.0307655775355513	0.0124905392608631	0.452838509066377
9_135628546_136796530	ENSG00000160293.12	VAV2	Colon_Sigmoid	COVID19_HGI_B2_ALL_leave_23andme_20210107	9_136132908_T_TC	0.766646	3.657e-08	3213	0.0995906624243743	0.0707478733733069	0.468658892073987	0.332900901356019	0.0281016707723134	0.656432397205975
9_135628546_136796530	ENSG00000160293.12	VAV2	Skin_Not_Sun_Exposed_Suprapubic	COVID19_HGI_B1_ALL_eur_leave_23andme_20210107	9_136659827_G_T	1.94472e-06	0.7909	3435	0.139629802548919	0.781583543352465	0.0109070882665688	0.0610460401404179	0.00683352569162969	0.0721158301776187
9_135628546_136796530	ENSG00000160293.12	VAV2	Brain_Hypothalamus	COVID19_HGI_A2_ALL_eur_leave_23andme_20210107	9_136170732_G_A	0.2617	2.495e-06	3716	0.485732855350096	0.173220397031329	0.234425042828284	0.0835768157041071	0.0230448890861828	0.150017007849055
9_135628546_136796530	ENSG00000160293.12	VAV2	Brain_Cerebellum	COVID19_HGI_A2_ALL_eur_leave_ukbb_23andme_20210107	9_136170732_G_A	0.956621	7.319e-06	3741	0.547140246356564	0.2381230814423	0.142861211556539	0.0621654857650694	0.00970997487952812	0.123543440586797
9_135628546_136796530	ENSG00000160293.12	VAV2	Muscle_Skeletal	COVID19_HGI_B1_ALL_leave_23andme_20210107	9_136658360_G_A	3.13928e-12	0.646	3284	1.91983336181459e-06	0.905630939392588	1.85351365825352e-07	0.0874276969390322	0.00693925848365279	0.0980586964063859
9_135628546_136796530	ENSG00000160293.12	VAV2	Heart_Atrial_Appendage	COVID19_HGI_C2_ALL_eur_leave_ukbb_23andme_20210107	9_136132908_T_TC	0.232528	1.584e-15	3606	1.0393878539944e-08	6.19119171315951e-09	0.595361391954165	0.354581421544824	0.0500571699159399	0.999991954218496
9_135628546_136796530	ENSG00000160293.12	VAV2	Spleen	COVID19_HGI_C2_ALL_leave_UKBB_23andme_20210107	9_136132908_T_TC	0.913155	1.91e-18	3283	1.77194894152014e-11	5.24520743736432e-12	0.737006646966341	0.218119016025362	0.0448743369853328	0.999999335890216
9_135628546_136796530	ENSG00000160293.12	VAV2	Ovary	COVID19_HGI_A2_ALL_eur_leave_ukbb_23andme_20210107	9_136170732_G_A	0.696826	7.319e-06	3727	0.564022728647517	0.219560561125971	0.147140967048628	0.0572664506860321	0.0120092924918523	0.119229928113389
9_135628546_136796530	ENSG00000160293.12	VAV2	Heart_Atrial_Appendage	COVID19_HGI_B1_ALL_leave_23andme_20210107	9_136662638_G_A	1.23148e-05	0.04675	3284	0.578177956807393	0.326045345894066	0.0558205082357097	0.0314697404561203	0.00848644860671121	0.206409660377285
9_135628546_136796530	ENSG00000160293.12	VAV2	Brain_Caudate_basal_ganglia	COVID19_HGI_B1_ALL_leave_UKBB_23andme_20210107	9_136511019_T_C	0.0806999	0.001486	2922	0.679788170697436	0.222527740656921	0.0682236458893659	0.0223257837905605	0.00713465896571661	0.0195105529522699
9_135628546_136796530	ENSG00000160293.12	VAV2	Brain_Putamen_basal_ganglia	COVID19_HGI_C2_ALL_eur_leave_ukbb_23andme_20210107	9_136132908_T_TC	0.196529	1.584e-15	3590	1.18840744976407e-08	4.32159508918088e-09	0.680719820594068	0.247469167847505	0.071810995352757	0.999991065210424
9_135628546_136796530	ENSG00000160293.12	VAV2	Small_Intestine_Terminal_Ileum	COVID19_HGI_B2_ALL_eur_leave_23andme_20210107	9_136132908_T_TC	0.848998	1.414e-07	3430	0.363781650011864	0.124861646186441	0.362760198659609	0.124486941430978	0.0241095637111084	0.91448574105221
9_135628546_136796530	ENSG00000160293.12	VAV2	Brain_Substantia_nigra	COVID19_HGI_B1_ALL_eur_leave_ukbb_23andme_20210107	9_136416721_A_G	0.938256	0.001169	3383	0.675201224047583	0.21808935723814	0.0753690922977052	0.0243371423971951	0.00700318401937757	0.0125218553062184
9_135628546_136796530	ENSG00000160293.12	VAV2	Brain_Frontal_Cortex_BA9	COVID19_HGI_B2_ALL_eur_leave_23andme_20210107	9_136132908_T_TC	0.183627	1.414e-07	3434	0.362334051294065	0.118430734979292	0.361319785637868	0.118059361002977	0.0398560670857979	0.917273995452694
9_135628546_136796530	ENSG00000160293.12	VAV2	Brain_Spinal_cord_cervical_c-1	COVID19_HGI_B1_ALL_leave_UKBB_23andme_20210107	9_136237539_C_G	0.106563	0.001292	2916	0.701860624149696	0.200961588638752	0.0703452283563816	0.0201350348331405	0.00669752402202999	0.0230783212719373
9_135628546_136796530	ENSG00000160293.12	VAV2	Heart_Atrial_Appendage	COVID19_HGI_B2_ALL_eur_leave_23andme_20210107	9_136132908_T_TC	0.232528	1.414e-07	3438	0.309005569000051	0.178665317842912	0.308146547055766	0.178142596116652	0.0260399699846185	0.929673320191024
9_135628546_136796530	ENSG00000160293.12	VAV2	Whole_Blood	COVID19_HGI_B2_ALL_eur_leave_ukbb_23andme_20210107	9_136132908_T_TC	0.354419	5.685e-06	3440	0.42630443059106	0.513653295779187	0.0259513162437413	0.0312658602879541	0.00282509709805745	0.289310601565014
9_135628546_136796530	ENSG00000160293.12	VAV2	Brain_Hippocampus	COVID19_HGI_C2_ALL_leave_23andme_20210107	9_136132908_T_TC	0.987782	1.364e-24	3437	1.60276229761055e-17	5.54975069355676e-18	0.708115123846299	0.245146351276575	0.0467385248771291	0.99999995086369
9_135628546_136796530	ENSG00000160293.12	VAV2	Skin_Not_Sun_Exposed_Suprapubic	COVID19_HGI_B1_ALL_leave_23andme_20210107	9_136659827_G_T	1.94472e-06	0.6934	3284	0.136663254020439	0.769169317188849	0.0131942288818668	0.0742531539240953	0.0067200459847495	0.0663116159581711
9_135628546_136796530	ENSG00000160293.12	VAV2	Stomach	COVID19_HGI_A2_ALL_leave_23andme_20210107	9_136659383_T_C	5.67438e-08	0.5813	3226	0.0199023388818563	0.892446026303458	0.00188409013836264	0.0844836989072954	0.00128384576902849	0.0612797223784138
9_135628546_136796530	ENSG00000160293.12	VAV2	Brain_Spinal_cord_cervical_c-1	COVID19_HGI_A2_ALL_eur_leave_23andme_20210107	9_136170732_G_A	0.867614	2.495e-06	3708	0.484820018610083	0.177572516192873	0.233917574420188	0.0856577458285125	0.0180321449483433	0.144874693772897
9_135628546_136796530	ENSG00000160293.12	VAV2	Brain_Anterior_cingulate_cortex_BA24	COVID19_HGI_C2_ALL_eur_leave_23andme_20210107	9_136132908_T_TC	0.621619	1.7e-22	3597	1.7515578823416e-15	7.17617241312647e-16	0.675372598446113	0.276653713330607	0.0479736882232777	0.999999816394246
9_135628546_136796530	ENSG00000160293.12	VAV2	Adrenal_Gland	COVID19_HGI_B2_ALL_eur_leave_23andme_20210107	9_136132908_T_TC	0.275874	1.414e-07	3435	0.347676607784163	0.138112002787316	0.346705442860258	0.137696405045857	0.0298095415224063	0.934283998489919
9_135628546_136796530	ENSG00000160293.12	VAV2	Ovary	COVID19_HGI_B2_ALL_leave_UKBB_23andme_20210107	9_136132908_T_TC	0.71674	4.072e-07	2882	0.541923592923168	0.164886819543882	0.213658143279105	0.0649935410492418	0.0145379032046028	0.93697434882079
9_135628546_136796530	ENSG00000160293.12	VAV2	Pancreas	COVID19_HGI_A2_ALL_leave_23andme_20210107	9_136149711_A_T	0.231681	7.817e-06	3226	0.65350130775824	0.254479862261419	0.0618648580281613	0.0240847173481565	0.00606925460402319	0.324174566551523
9_135628546_136796530	ENSG00000160293.12	VAV2	Brain_Amygdala	COVID19_HGI_A2_ALL_eur_leave_23andme_20210107	9_136170732_G_A	0.707961	2.495e-06	3694	0.475940753822691	0.186598064156182	0.229646260258306	0.0900176688439197	0.017797252918902	0.145166258674993
9_135628546_136796530	ENSG00000160293.12	VAV2	Ovary	COVID19_HGI_B1_ALL_leave_23andme_20210107	9_136502987_A_G	0.468087	0.0002538	3282	0.674756850801519	0.231629501357127	0.0650952793924531	0.0223396293671512	0.00617873908175039	0.0551338484706834
9_135628546_136796530	ENSG00000160293.12	VAV2	Brain_Frontal_Cortex_BA9	COVID19_HGI_B2_ALL_leave_23andme_20210107	9_136132908_T_TC	0.183627	3.657e-08	3212	0.124912123673568	0.0380312139632529	0.587817236293016	0.178898701088516	0.0703407249816461	0.6379882681034
9_135628546_136796530	ENSG00000160293.12	VAV2	Uterus	COVID19_HGI_B2_ALL_eur_leave_23andme_20210107	9_136132908_T_TC	0.375034	1.414e-07	3416	0.358229341543394	0.127413090248981	0.357169503645355	0.127005950677702	0.0301821138845686	0.931492130713793
9_135628546_136796530	ENSG00000160293.12	VAV2	Stomach	COVID19_HGI_A2_ALL_eur_leave_ukbb_23andme_20210107	9_136170732_G_A	0.0584588	7.319e-06	3744	0.0172454146688711	0.774209346425622	0.0045032753625167	0.202166523646613	0.00187543989637719	0.0661007820194085
