## Supplementary material for "Insights into genetic factors contributing to variability in SARS-CoV-2 susceptibility and COVID-19 disease severity": Table S3: table_s3.csv (part 37 of 103)

Locus	Gene ID	Gene name	Tissue	GWAS study	SNP id (chromosome, position, reference, alternative)	p-value (eQTL)	p-value (GWAS)	Tested SNPs (N)	PP-H0	PP-H1	PP-H2	PP-H3	PP-H4	PP (lead SNP)
9_135628546_136796530	ENSG00000160293.12	VAV2	Brain_Cerebellum	COVID19_HGI_A2_ALL_leave_23andme_20210107	9_136149711_A_T	0.984307	7.817e-06	3226	0.657860668886952	0.251415965057828	0.0622775446656929	0.0237960876169623	0.00464973377256491	0.295547006768848
9_135628546_136796530	ENSG00000160293.12	VAV2	Spleen	COVID19_HGI_A2_ALL_eur_leave_23andme_20210107	9_136170732_G_A	0.346816	2.495e-06	3730	0.493234240667387	0.166960278272361	0.238127165856467	0.0805851880219307	0.0210931271818543	0.141833494064849
9_135628546_136796530	ENSG00000160293.12	VAV2	Muscle_Skeletal	COVID19_HGI_B1_ALL_eur_leave_ukbb_23andme_20210107	9_136658360_G_A	3.13928e-12	0.8791	3440	1.92283801936069e-06	0.88974564049353	2.18548065844344e-07	0.101118567625117	0.00913365049526782	0.0969733469301347
9_135628546_136796530	ENSG00000160293.12	VAV2	Brain_Amygdala	COVID19_HGI_B1_ALL_leave_23andme_20210107	9_136502987_A_G	0.0980139	0.0002538	3277	0.671309890601759	0.234287677512896	0.0647323466664136	0.0225845541464526	0.00708553107247874	0.0776388813930156
9_135628546_136796530	ENSG00000160293.12	VAV2	Stomach	COVID19_HGI_B1_ALL_eur_leave_23andme_20210107	9_136659383_T_C	5.67438e-08	0.752	3435	0.0202384968009218	0.900556758898797	0.0015809165877248	0.0703391017836636	0.00728472592889248	0.0654940149598043
9_135628546_136796530	ENSG00000160293.12	VAV2	Artery_Tibial	COVID19_HGI_C2_ALL_eur_leave_ukbb_23andme_20210107	9_136132908_T_TC	0.505492	1.584e-15	3606	5.46013858132226e-14	1.74580420506995e-08	3.12756753270293e-06	0.99999669752907	1.57445300289495e-07	0.999849589168354
9_135628546_136796530	ENSG00000160293.12	VAV2	Nerve_Tibial	COVID19_HGI_C2_ALL_eur_leave_23andme_20210107	9_136132908_T_TC	0.573204	1.7e-22	3605	1.96010312492226e-20	2.59344841539548e-15	7.55784295824323e-06	0.999992071201353	3.70955686158397e-07	0.999999815318186
9_135628546_136796530	ENSG00000160293.12	VAV2	Nerve_Tibial	COVID19_HGI_A2_ALL_leave_UKBB_23andme_20210107	9_136658491_C_T	1.11388e-11	0.4284	3232	7.22828036206314e-06	0.956386729003793	3.16057648683693e-07	0.0418163645639317	0.00178936209426526	0.062730352714952
9_135628546_136796530	ENSG00000160293.12	VAV2	Ovary	COVID19_HGI_B2_ALL_leave_23andme_20210107	9_136132908_T_TC	0.71674	3.657e-08	3211	0.12580443996689	0.0423523256042793	0.592016219479337	0.199262923901923	0.0405640910475708	0.688610111571906
9_135628546_136796530	ENSG00000160293.12	VAV2	Brain_Spinal_cord_cervical_c-1	COVID19_HGI_B2_ALL_eur_leave_23andme_20210107	9_136132908_T_TC	0.543971	1.414e-07	3422	0.363499066739503	0.122712827078807	0.362451131425699	0.122330050043744	0.0290069247122471	0.919777980868228
9_135628546_136796530	ENSG00000160293.12	VAV2	Breast_Mammary_Tissue	COVID19_HGI_C2_ALL_eur_leave_23andme_20210107	9_136132908_T_TC	0.17194	1.7e-22	3605	4.602741996714e-19	2.59296259358066e-15	0.000177474341763804	0.99980472868333	1.7796974904352e-05	0.999999807880951
9_135628546_136796530	ENSG00000160293.12	VAV2	Brain_Amygdala	COVID19_HGI_A2_ALL_eur_leave_ukbb_23andme_20210107	9_136170732_G_A	0.707961	7.319e-06	3704	0.562578954932794	0.221174623265302	0.146630918363749	0.0576351069034543	0.0119803965347006	0.125879717574217
9_135628546_136796530	ENSG00000160293.12	VAV2	Artery_Tibial	COVID19_HGI_B2_ALL_eur_leave_ukbb_23andme_20210107	9_136659827_G_T	8.7636e-13	0.4639	3440	2.94422040577748e-06	0.941373312132372	1.79229652236248e-07	0.0573048568174678	0.00131870760010138	0.249710786274211
9_135628546_136796530	ENSG00000160293.12	VAV2	Brain_Hypothalamus	COVID19_HGI_B1_ALL_eur_leave_ukbb_23andme_20210107	9_136150556_C_T	0.00329474	0.003098	3424	0.671043179524844	0.220576768167345	0.0757265317502258	0.0248840917026659	0.00776942885491949	0.0327527200001395
9_135628546_136796530	ENSG00000160293.12	VAV2	Brain_Amygdala	COVID19_HGI_B1_ALL_eur_leave_23andme_20210107	9_136762043_C_T	0.0978778	0.003383	3412	0.677501461990338	0.245434668373652	0.0525641473119173	0.0190366568229844	0.00546306550110861	0.0130327500784648
9_135628546_136796530	ENSG00000160293.12	VAV2	Brain_Spinal_cord_cervical_c-1	COVID19_HGI_B2_ALL_leave_UKBB_23andme_20210107	9_136132908_T_TC	0.543971	4.072e-07	2873	0.54926525171692	0.155627042036759	0.216484840199272	0.0613208132215352	0.0173020528255144	0.939222948914318
9_135628546_136796530	ENSG00000160293.12	VAV2	Pituitary	COVID19_HGI_C2_ALL_leave_UKBB_23andme_20210107	9_136132908_T_TC	0.0202604	1.91e-18	3284	1.40668721651784e-11	5.14476994704724e-12	0.585083353410181	0.213785262876266	0.201131383694341	0.999999895525056
9_135628546_136796530	ENSG00000160293.12	VAV2	Brain_Substantia_nigra	COVID19_HGI_A2_ALL_eur_leave_23andme_20210107	9_136170732_G_A	0.737186	2.495e-06	3668	0.490469679782641	0.171541535980919	0.236534384838801	0.0827090426392934	0.0187453567583458	0.144850665296405
9_135628546_136796530	ENSG00000160293.12	VAV2	Ovary	COVID19_HGI_B1_ALL_eur_leave_ukbb_23andme_20210107	9_136416721_A_G	0.104791	0.001169	3425	0.657356682560203	0.234433342986078	0.0743330934352083	0.0265020622202272	0.00737481879828348	0.0224324605621948
9_135628546_136796530	ENSG00000160293.12	VAV2	Adrenal_Gland	COVID19_HGI_B1_ALL_leave_UKBB_23andme_20210107	9_136150556_C_T	0.314724	0.001964	2927	0.672046129564341	0.230398334497299	0.0675462116238687	0.0231500848676936	0.00685923944679737	0.0175871959132999
9_135628546_136796530	ENSG00000160293.12	VAV2	Adipose_Subcutaneous	COVID19_HGI_A2_ALL_leave_UKBB_23andme_20210107	9_136658931_G_A	5.33427e-15	0.5399	3232	1.64353149509516e-08	0.956423986612237	7.18636624284322e-10	0.0418180250493883	0.00175797118442219	0.0802314781941351
9_135628546_136796530	ENSG00000160293.12	VAV2	Brain_Nucleus_accumbens_basal_ganglia	COVID19_HGI_B2_ALL_leave_UKBB_23andme_20210107	9_136132908_T_TC	0.162448	4.072e-07	2877	0.537531269690856	0.162658514780758	0.21187539115282	0.0640902607671012	0.0238445636084659	0.958486997122374
9_135628546_136796530	ENSG00000160293.12	VAV2	Small_Intestine_Terminal_Ileum	COVID19_HGI_C2_ALL_leave_23andme_20210107	9_136132908_T_TC	0.848998	1.364e-24	3431	1.60736144117098e-17	5.51614491672595e-18	0.710147067770074	0.243662164906181	0.0461907673237419	0.999999958587503
9_135628546_136796530	ENSG00000160293.12	VAV2	Pancreas	COVID19_HGI_C2_ALL_leave_UKBB_23andme_20210107	9_136132908_T_TC	0.428493	1.91e-18	3284	1.64635511507469e-11	6.49383907817736e-12	0.684768412139536	0.270053042277924	0.045178545559584	0.999998845386087
9_135628546_136796530	ENSG00000160293.12	VAV2	Brain_Frontal_Cortex_BA9	COVID19_HGI_B2_ALL_leave_UKBB_23andme_20210107	9_136132908_T_TC	0.183627	4.072e-07	2884	0.550375672636364	0.149885734116977	0.216993717433829	0.0590709850001704	0.0236738908126598	0.945533172287114
9_135628546_136796530	ENSG00000160293.12	VAV2	Nerve_Tibial	COVID19_HGI_C2_ALL_eur_leave_ukbb_23andme_20210107	9_136132908_T_TC	0.573204	1.584e-15	3606	1.31945573504824e-13	1.74579609823755e-08	7.55784282086154e-06	0.999992053721718	3.70977368029761e-07	0.999932807265779
9_135628546_136796530	ENSG00000160293.12	VAV2	Brain_Cerebellum	COVID19_HGI_A2_ALL_eur_leave_23andme_20210107	9_136170732_G_A	0.956621	2.495e-06	3731	0.463437451623063	0.201250520166025	0.223753372067679	0.0971518501717838	0.0144068059714503	0.142818625240264
9_135628546_136796530	ENSG00000160293.12	VAV2	Heart_Atrial_Appendage	COVID19_HGI_B2_ALL_leave_23andme_20210107	9_136132908_T_TC	0.232528	3.657e-08	3213	0.107801861746454	0.0599476145114248	0.507299578692641	0.282061696819135	0.0428892482303456	0.701153224742412
9_135628546_136796530	ENSG00000160293.12	VAV2	Brain_Cortex	COVID19_HGI_B1_ALL_eur_leave_23andme_20210107	9_136658816_T_C	5.07208e-05	0.7613	3432	0.597051613298381	0.325549846060461	0.0464687611717846	0.0253320744646114	0.00559770500476122	0.00938996071758604
9_135628546_136796530	ENSG00000160293.12	VAV2	Artery_Tibial	COVID19_HGI_B1_ALL_eur_leave_ukbb_23andme_20210107	9_136659827_G_T	8.7636e-13	0.931	3440	2.91957042882011e-06	0.889720669220567	3.31835788501375e-07	0.101115702686163	0.00916037668705399	0.236020460013439
9_135628546_136796530	ENSG00000160293.12	VAV2	Colon_Transverse	COVID19_HGI_A2_ALL_leave_UKBB_23andme_20210107	9_136149711_A_T	0.858295	8.458e-05	3232	0.493510084150497	0.462256388943279	0.0215788028390445	0.0202097853650941	0.00244493870208658	0.0529900232648644
9_135628546_136796530	ENSG00000160293.12	VAV2	Adrenal_Gland	COVID19_HGI_B2_ALL_eur_leave_ukbb_23andme_20210107	9_136132908_T_TC	0.275874	5.685e-06	3437	0.671871087829154	0.267273700320799	0.0408878754349967	0.0162616970006622	0.00370563941438745	0.485852810763027
9_135628546_136796530	ENSG00000160293.12	VAV2	Artery_Tibial	COVID19_HGI_A2_ALL_leave_23andme_20210107	9_136659827_G_T	8.7636e-13	0.642	3226	2.85368479753566e-06	0.91242628791767	2.7014912252016e-07	0.0863752542508154	0.00119533399759382	0.208416532864279
9_135628546_136796530	ENSG00000160293.12	VAV2	Heart_Atrial_Appendage	COVID19_HGI_A2_ALL_leave_UKBB_23andme_20210107	9_136149711_A_T	0.231173	8.458e-05	3232	0.61312467437003	0.342293058989062	0.0268089688314243	0.0149640063224487	0.00280929148703476	0.0876519341209716
9_135628546_136796530	ENSG00000160293.12	VAV2	Spleen	COVID19_HGI_B1_ALL_leave_UKBB_23andme_20210107	9_136237539_C_G	0.486738	0.001292	2927	0.714441785001814	0.188426357908324	0.0718026697843863	0.0189307856202874	0.00639840168518922	0.0184328733737559
9_135628546_136796530	ENSG00000160293.12	VAV2	Adrenal_Gland	COVID19_HGI_C2_ALL_leave_23andme_20210107	9_136132908_T_TC	0.275874	1.364e-24	3437	1.52076775362251e-17	6.12045147386117e-18	0.671889180200527	0.270349413748349	0.057761406051125	0.999999968056884
9_135628546_136796530	ENSG00000160293.12	VAV2	Stomach	COVID19_HGI_B2_ALL_eur_leave_23andme_20210107	9_136132908_T_TC	0.675789	1.414e-07	3438	0.0109107540952633	0.489201191873284	0.0108804226768787	0.487840066426852	0.00116756492772225	0.480500325417628
9_135628546_136796530	ENSG00000160293.12	VAV2	Brain_Frontal_Cortex_BA9	COVID19_HGI_B1_ALL_leave_UKBB_23andme_20210107	9_136237539_C_G	0.142191	0.001292	2927	0.705689731160264	0.196699103766172	0.0709199263733271	0.0197608022381519	0.00693043646208496	0.0221307622847198
9_135628546_136796530	ENSG00000160293.12	VAV2	Colon_Transverse	COVID19_HGI_B2_ALL_leave_23andme_20210107	9_136132908_T_TC	0.898804	3.657e-08	3213	0.0885873229275718	0.0827284357712499	0.416878807755325	0.389285233235004	0.0225202003108489	0.665987950313577
9_135628546_136796530	ENSG00000160293.12	VAV2	Vagina	COVID19_HGI_C2_ALL_eur_leave_ukbb_23andme_20210107	9_136132908_T_TC	0.336149	1.584e-15	3597	5.24168173318217e-09	1.17610482869399e-08	0.300243544394129	0.673646769228902	0.026109669374238	0.999984229272449
9_135628546_136796530	ENSG00000160293.12	VAV2	Lung	COVID19_HGI_C2_ALL_leave_23andme_20210107	9_136132908_T_TC	0.265833	1.364e-24	3440	1.66495439408767e-17	4.81040013053667e-18	0.7355921640567	0.212475970073394	0.0519318658699077	0.999999965060454
9_135628546_136796530	ENSG00000160293.12	VAV2	Adipose_Subcutaneous	COVID19_HGI_B2_ALL_eur_leave_23andme_20210107	9_136658952_C_T	5.33427e-15	0.4765	3438	8.59924737589427e-09	0.500417412258632	8.57534184492235e-09	0.499025716922197	0.000556853644581135	0.0791266276048859
9_135628546_136796530	ENSG00000160293.12	VAV2	Heart_Left_Ventricle	COVID19_HGI_B2_ALL_leave_UKBB_23andme_20210107	9_136132908_T_TC	0.171231	4.072e-07	2884	0.404947964298011	0.300738838197721	0.15965670088464	0.118554615761255	0.0161018808583727	0.938532688238635
9_135628546_136796530	ENSG00000160293.12	VAV2	Artery_Tibial	COVID19_HGI_A2_ALL_eur_leave_ukbb_23andme_20210107	9_136659827_G_T	8.7636e-13	0.8578	3744	2.47675179234323e-06	0.791907349651822	6.46751356211865e-07	0.206788557410724	0.00130096943430616	0.209698973939111
9_135628546_136796530	ENSG00000160293.12	VAV2	Whole_Blood	COVID19_HGI_C2_ALL_eur_leave_ukbb_23andme_20210107	9_136132908_T_TC	0.354419	1.584e-15	3606	7.55503577155628e-09	9.43882858940824e-09	0.432752470209401	0.540629510102988	0.0266180026937455	0.99999164888714
9_135628546_136796530	ENSG00000160293.12	VAV2	Heart_Atrial_Appendage	COVID19_HGI_A2_ALL_leave_23andme_20210107	9_136149711_A_T	0.231173	7.817e-06	3226	0.583309228716182	0.325418341190591	0.0552200006222371	0.0308010518975891	0.00525137757340137	0.317646820456479
9_135628546_136796530	ENSG00000160293.12	VAV2	Brain_Cerebellum	COVID19_HGI_B2_ALL_eur_leave_23andme_20210107	9_136132908_T_TC	0.787597	1.414e-07	3437	0.349291053255767	0.140509098623199	0.348314983554865	0.140094665461761	0.0217901991044094	0.91132526908812
9_135628546_136796530	ENSG00000160293.12	VAV2	Muscle_Skeletal	COVID19_HGI_A2_ALL_leave_23andme_20210107	9_136658360_G_A	3.13928e-12	0.5172	3226	1.93421538790535e-06	0.912420370354484	1.83105923351751e-07	0.0863746865624578	0.00120282576174751	0.106771465369898
9_135628546_136796530	ENSG00000160293.12	VAV2	Brain_Putamen_basal_ganglia	COVID19_HGI_B1_ALL_eur_leave_23andme_20210107	9_136762043_C_T	0.99086	0.003383	3419	0.685607926024864	0.237663154634657	0.0531672797992765	0.0184250812977579	0.00513655824344497	0.00769026836493933
9_135628546_136796530	ENSG00000160293.12	VAV2	Brain_Substantia_nigra	COVID19_HGI_B1_ALL_eur_leave_23andme_20210107	9_136762043_C_T	0.254541	0.003383	3378	0.69898660435591	0.225402417304448	0.0533253175374391	0.0171907360132613	0.0050949247889414	0.0108583917215777
9_135628546_136796530	ENSG00000160293.12	VAV2	Colon_Transverse	COVID19_HGI_A2_ALL_eur_leave_ukbb_23andme_20210107	9_136171344_C_T	0.0345167	9.138e-06	3744	0.39303086929806	0.387803851233337	0.102631700333265	0.101251493012101	0.0152820861232367	0.208348619557883
9_135628546_136796530	ENSG00000160293.12	VAV2	Pancreas	COVID19_HGI_A2_ALL_eur_leave_ukbb_23andme_20210107	9_136170732_G_A	0.675567	7.319e-06	3744	0.543214121648038	0.241101211468881	0.141848880850883	0.062947594763657	0.0108881912685413	0.104067182397279
9_135628546_136796530	ENSG00000160293.12	VAV2	Brain_Cerebellum	COVID19_HGI_B2_ALL_leave_UKBB_23andme_20210107	9_136132908_T_TC	0.787597	4.072e-07	2884	0.527236517175013	0.180667351703609	0.207870764491911	0.0712177575104597	0.0130076091190076	0.928876470975349
9_135628546_136796530	ENSG00000160293.12	VAV2	Uterus	COVID19_HGI_B2_ALL_eur_leave_ukbb_23andme_20210107	9_136132908_T_TC	0.375034	5.685e-06	3418	0.692791976077703	0.24660014041408	0.0419404450766003	0.0149250096382754	0.00374242879334158	0.486004376788828
9_135628546_136796530	ENSG00000160293.12	VAV2	Testis	COVID19_HGI_B1_ALL_eur_leave_23andme_20210107	9_136661934_T_C	5.01853e-06	0.3849	3435	0.393422635976023	0.528387204851051	0.0307319450312428	0.0412684219097856	0.00618979223189729	0.0845236700320894
9_135628546_136796530	ENSG00000160293.12	VAV2	Artery_Tibial	COVID19_HGI_B1_ALL_leave_23andme_20210107	9_136659827_G_T	8.7636e-13	0.6934	3284	2.83253612625664e-06	0.90566377885962	2.73468755254407e-07	0.0874309044912437	0.0069022106442552	0.216449925410989
9_135628546_136796530	ENSG00000160293.12	VAV2	Brain_Cortex	COVID19_HGI_C2_ALL_leave_23andme_20210107	9_136132908_T_TC	0.350007	1.364e-24	3438	1.3860487515298e-17	7.65250045881611e-18	0.612369086052098	0.338044922358591	0.049585991589312	0.999999962594843
9_135628546_136796530	ENSG00000160293.12	VAV2	Ovary	COVID19_HGI_A2_ALL_eur_leave_23andme_20210107	9_136170732_G_A	0.696826	2.495e-06	3717	0.47764027910983	0.185495274836621	0.230549578011965	0.0895189052902888	0.0167959627512954	0.146192277291824
9_135628546_136796530	ENSG00000160293.12	VAV2	Uterus	COVID19_HGI_A2_ALL_leave_23andme_20210107	9_136149711_A_T	0.74274	7.817e-06	3208	0.680314476569859	0.228429529843317	0.0643457760301483	0.021600103076313	0.00531011448036292	0.30637733955924
9_135628546_136796530	ENSG00000160293.12	VAV2	Thyroid	COVID19_HGI_B1_ALL_eur_leave_ukbb_23andme_20210107	9_136795946_G_A	1.25205e-08	0.4194	3440	0.136103238075439	0.748279297266295	0.0154693734662212	0.08503364758539	0.0151144436066548	0.0968057790380736
9_135628546_136796530	ENSG00000160293.12	VAV2	Brain_Anterior_cingulate_cortex_BA24	COVID19_HGI_B2_ALL_leave_23andme_20210107	9_136132908_T_TC	0.621619	3.657e-08	3208	0.122555129937353	0.0453678656371775	0.576723599202257	0.213451558376092	0.0419018468471199	0.689298271454792
9_135628546_136796530	ENSG00000160293.12	VAV2	Brain_Anterior_cingulate_cortex_BA24	COVID19_HGI_C2_ALL_eur_leave_ukbb_23andme_20210107	9_136132908_T_TC	0.621619	1.584e-15	3598	1.17895029060632e-08	4.83199025953976e-09	0.675302759563377	0.276728446857363	0.0479687769577659	0.999990237398167
9_135628546_136796530	ENSG00000160293.12	VAV2	Brain_Caudate_basal_ganglia	COVID19_HGI_B1_ALL_leave_23andme_20210107	9_136502987_A_G	0.0223923	0.0002538	3278	0.659721765705049	0.243268565856926	0.0636150574453975	0.0234477357360015	0.00994687525662623	0.109186247618623
9_135628546_136796530	ENSG00000160293.12	VAV2	Brain_Cerebellum	COVID19_HGI_B2_ALL_leave_23andme_20210107	9_136132908_T_TC	0.787597	3.657e-08	3213	0.122572189445285	0.0463189206313582	0.576806550997004	0.217933604521264	0.0363687344050879	0.682246745555865
9_135628546_136796530	ENSG00000160293.12	VAV2	Stomach	COVID19_HGI_B2_ALL_eur_leave_ukbb_23andme_20210107	9_136659827_G_T	6.83286e-08	0.4639	3440	0.0205382321043308	0.920877191706406	0.00125026651890028	0.0560571954437232	0.00127711422663938	0.0681426813872668
9_135628546_136796530	ENSG00000160293.12	VAV2	Cells_Transformed_fibroblasts	COVID19_HGI_C2_ALL_eur_leave_ukbb_23andme_20210107	9_136132908_T_TC	0.145052	1.584e-15	3606	1.13538729682898e-08	4.89151090272008e-09	0.65034987550549	0.280116224359357	0.0695338838897691	0.999992057615319
9_135628546_136796530	ENSG00000160293.12	VAV2	Ovary	COVID19_HGI_A2_ALL_leave_UKBB_23andme_20210107	9_136149711_A_T	0.898422	8.458e-05	3230	0.713169448568475	0.242217052018877	0.0311738137395652	0.0105848523088017	0.00285483336428119	0.0780346988828171
9_135628546_136796530	ENSG00000160293.12	VAV2	Vagina	COVID19_HGI_C2_ALL_leave_23andme_20210107	9_136132908_T_TC	0.336149	1.364e-24	3433	6.83054630903759e-18	1.5210261542632e-17	0.301779818053677	0.671977100899074	0.0262430810472509	0.999999967081749
9_135628546_136796530	ENSG00000160293.12	VAV2	Pituitary	COVID19_HGI_B2_ALL_leave_23andme_20210107	9_136132908_T_TC	0.0202604	3.657e-08	3213	0.111268598309074	0.039879828574497	0.523613526978545	0.187530853502167	0.137707192635717	0.921568214542
9_135628546_136796530	ENSG00000160293.12	VAV2	Breast_Mammary_Tissue	COVID19_HGI_C2_ALL_leave_23andme_20210107	9_136132908_T_TC	0.17194	1.364e-24	3440	4.01702173974724e-21	2.26297856979203e-17	0.000177475714956304	0.999804727172734	1.77971123102817e-05	0.999999960427659
9_135628546_136796530	ENSG00000160293.12	VAV2	Brain_Cerebellum	COVID19_HGI_A2_ALL_leave_UKBB_23andme_20210107	9_136149711_A_T	0.984307	8.458e-05	3232	0.69108920627027	0.264515272067727	0.0302179797439564	0.0115633559678128	0.00261418595023316	0.0775548508301066
9_135628546_136796530	ENSG00000160293.12	VAV2	Whole_Blood	COVID19_HGI_C2_ALL_leave_23andme_20210107	9_136132908_T_TC	0.354419	1.364e-24	3440	9.87440880063164e-18	1.21530423258089e-17	0.436260462402473	0.536905753442236	0.026833784155289	0.999999966925934
9_135628546_136796530	ENSG00000160293.12	VAV2	Brain_Substantia_nigra	COVID19_HGI_C2_ALL_eur_leave_23andme_20210107	9_136132908_T_TC	0.195473	1.7e-22	3546	1.79428525174535e-15	6.05917781122836e-16	0.691847586107039	0.233557573646564	0.0745948402463934	0.999999855996247
9_135628546_136796530	ENSG00000160293.12	VAV2	Thyroid	COVID19_HGI_C2_ALL_eur_leave_ukbb_23andme_20210107	9_136132908_T_TC	0.445814	1.584e-15	3606	2.58501498221306e-09	1.47358532843737e-08	0.148069665439926	0.844061849039228	0.00786846819997644	0.999991701795573
9_135628546_136796530	ENSG00000160293.12	VAV2	Brain_Putamen_basal_ganglia	COVID19_HGI_B2_ALL_leave_UKBB_23andme_20210107	9_136132908_T_TC	0.196529	4.072e-07	2874	0.542823753223597	0.158308895491808	0.213954342572273	0.0623750182276207	0.0225379904847015	0.954305750669604
9_135628546_136796530	ENSG00000160293.12	VAV2	Brain_Putamen_basal_ganglia	COVID19_HGI_B1_ALL_eur_leave_ukbb_23andme_20210107	9_136467207_C_G	0.000690919	0.007472	3424	0.661932895228959	0.229776524973697	0.0748609708050458	0.0259790109477152	0.00745059804458234	0.031695605415994
9_135628546_136796530	ENSG00000160293.12	VAV2	Brain_Anterior_cingulate_cortex_BA24	COVID19_HGI_B1_ALL_leave_23andme_20210107	9_136502987_A_G	0.408576	0.0002538	3276	0.658258683547383	0.248505384108651	0.0631824618885214	0.0238463942688088	0.00620707618663568	0.0582673242929183
9_135628546_136796530	ENSG00000160293.12	VAV2	Whole_Blood	COVID19_HGI_B2_ALL_leave_UKBB_23andme_20210107	9_136132908_T_TC	0.354419	4.072e-07	2884	0.333071087672139	0.377863513927853	0.131318183337399	0.148969479564744	0.00877773549786555	0.876621153424851
9_135628546_136796530	ENSG00000160293.12	VAV2	Brain_Frontal_Cortex_BA9	COVID19_HGI_C2_ALL_eur_leave_ukbb_23andme_20210107	9_136132908_T_TC	0.183627	1.584e-15	3600	1.20297885159805e-08	4.1269693005511e-09	0.689066319974061	0.23631819765756	0.0746154662116231	0.999986480208061
9_135628546_136796530	ENSG00000160293.12	VAV2	Esophagus_Gastroesophageal_Junction	COVID19_HGI_A2_ALL_leave_23andme_20210107	9_136658937_G_T	5.08329e-16	0.5775	3226	4.11217407328685e-08	0.912444577814046	3.89286237396621e-09	0.0863770026557116	0.00117837451563853	0.0686629551967053
9_135628546_136796530	ENSG00000160293.12	VAV2	Skin_Not_Sun_Exposed_Suprapubic	COVID19_HGI_C2_ALL_eur_leave_ukbb_23andme_20210107	9_136132908_T_TC	0.575786	1.584e-15	3606	2.59741076379142e-09	1.47306621215455e-08	0.148779695843542	0.843764912311538	0.00745537451684775	0.999990520312634
9_135628546_136796530	ENSG00000160293.12	VAV2	Skin_Not_Sun_Exposed_Suprapubic	COVID19_HGI_B2_ALL_eur_leave_ukbb_23andme_20210107	9_136132908_T_TC	0.575786	5.685e-06	3440	0.141692204095421	0.799415347883484	0.00862552423547368	0.0486628690643152	0.00160405472130701	0.137972983762537
9_135628546_136796530	ENSG00000160293.12	VAV2	Esophagus_Muscularis	COVID19_HGI_C2_ALL_leave_23andme_20210107	9_136658360_G_A	1.35814e-32	0.3296	3440	1.21900685978007e-38	2.26342051403274e-17	5.38568441976417e-22	1	2.84528626320219e-20	0.120913706906808
9_135628546_136796530	ENSG00000160293.12	VAV2	Small_Intestine_Terminal_Ileum	COVID19_HGI_B1_ALL_eur_leave_ukbb_23andme_20210107	9_136416721_A_G	0.517392	0.001169	3431	0.663537710913893	0.227972980856087	0.0752244787243519	0.0258375976492709	0.00742723185639746	0.0117034401022479
9_135628546_136796530	ENSG00000160293.12	VAV2	Brain_Cortex	COVID19_HGI_B2_ALL_eur_leave_ukbb_23andme_20210107	9_136132908_T_TC	0.350007	5.685e-06	3437	0.605964041634624	0.332730856577778	0.0368755873856097	0.0202439561376101	0.00418555826437751	0.365410496396324
9_135628546_136796530	ENSG00000160293.12	VAV2	Brain_Cerebellum	COVID19_HGI_B1_ALL_eur_leave_ukbb_23andme_20210107	9_136150556_C_T	0.124242	0.003098	3438	0.636327940373036	0.254902693515485	0.0722616932609938	0.0289392986129623	0.00756837423752238	0.0140980686239589
9_135628546_136796530	ENSG00000160293.12	VAV2	Brain_Amygdala	COVID19_HGI_B2_ALL_eur_leave_23andme_20210107	9_136132908_T_TC	0.515563	1.414e-07	3421	0.356872165998776	0.129850659649307	0.355851724126664	0.1294513900305	0.0279740601947522	0.923211953205181
9_135628546_136796530	ENSG00000160293.12	VAV2	Brain_Cerebellar_Hemisphere	COVID19_HGI_A2_ALL_eur_leave_ukbb_23andme_20210107	9_136170732_G_A	0.499741	7.319e-06	3739	0.561077169251913	0.221670571924322	0.1464926688848	0.0578634807494707	0.0128961091894945	0.117804517516389
9_135628546_136796530	ENSG00000160293.12	VAV2	Artery_Coronary	COVID19_HGI_B1_ALL_eur_leave_23andme_20210107	9_136762043_C_T	0.741471	0.003383	3434	0.681543493003837	0.240978569446704	0.0532290289581408	0.0188151630072893	0.0054337455840284	0.00697177962638776
9_135628546_136796530	ENSG00000160293.12	VAV2	Colon_Transverse	COVID19_HGI_B2_ALL_eur_leave_ukbb_23andme_20210107	9_136132908_T_TC	0.898804	5.685e-06	3440	0.480425637206972	0.459665510349435	0.0292459490169337	0.0279794912250167	0.00268341220164243	0.284772762274963
9_135628546_136796530	ENSG00000160293.12	VAV2	Brain_Amygdala	COVID19_HGI_B2_ALL_leave_UKBB_23andme_20210107	9_136132908_T_TC	0.515563	4.072e-07	2883	0.538844418047438	0.166431081727901	0.212445380937521	0.0656006191340127	0.0166785001531273	0.942439435022273
9_135628546_136796530	ENSG00000160293.12	VAV2	Esophagus_Gastroesophageal_Junction	COVID19_HGI_C2_ALL_eur_leave_ukbb_23andme_20210107	9_136132908_T_TC	0.523191	1.584e-15	3606	7.86795622274596e-16	1.74580985628749e-08	4.50676554532232e-08	0.999999934701324	2.77291918017066e-09	0.992453463208352
9_135628546_136796530	ENSG00000160293.12	VAV2	Stomach	COVID19_HGI_B2_ALL_leave_23andme_20210107	9_136132908_T_TC	0.675789	3.657e-08	3213	0.00382069421366467	0.171230876125471	0.0179796205140145	0.805785933509489	0.00118287563736043	0.591362417500525
9_135628546_136796530	ENSG00000160293.12	VAV2	Esophagus_Gastroesophageal_Junction	COVID19_HGI_A2_ALL_eur_leave_ukbb_23andme_20210107	9_136658952_C_T	5.08329e-16	0.7872	3744	3.56906285071398e-08	0.791934389297492	9.31985290670082e-09	0.206795649295439	0.00126991639658776	0.0679368908337586
9_135628546_136796530	ENSG00000160293.12	VAV2	Ovary	COVID19_HGI_C2_ALL_eur_leave_23andme_20210107	9_136132908_T_TC	0.71674	1.7e-22	3593	1.79770775524424e-15	6.75575032028076e-16	0.693167248508459	0.260444497846077	0.0463882536454649	0.999999814861194
9_135628546_136796530	ENSG00000160293.12	VAV2	Skin_Sun_Exposed_Lower_leg	COVID19_HGI_A2_ALL_eur_leave_ukbb_23andme_20210107	9_136170732_G_A	0.243914	7.319e-06	3744	0.0732270397691459	0.717655698250208	0.0191216929481936	0.187398012214164	0.00259755681828809	0.0757269896548904
9_135628546_136796530	ENSG00000160293.12	VAV2	Stomach	COVID19_HGI_B1_ALL_leave_23andme_20210107	9_136659383_T_C	5.67438e-08	0.6502	3284	0.0197643494392953	0.885892504694262	0.00190815996642562	0.0855220652633467	0.00691292063667051	0.0637324898328197
9_135628546_136796530	ENSG00000160293.12	VAV2	Artery_Aorta	COVID19_HGI_B2_ALL_leave_UKBB_23andme_20210107	9_136132908_T_TC	0.881584	4.072e-07	2884	0.0289428877671057	0.687250191198482	0.0114111599078687	0.270957074215599	0.00143868691094447	0.375441293810264
9_135628546_136796530	ENSG00000160293.12	VAV2	Brain_Amygdala	COVID19_HGI_B1_ALL_leave_UKBB_23andme_20210107	9_136455874_G_A	0.039417	0.002167	2922	0.688111273807234	0.214328511689493	0.0691101187139012	0.0215190480350766	0.0069310477542953	0.0172400560812008
9_135628546_136796530	ENSG00000160293.12	VAV2	Brain_Cerebellar_Hemisphere	COVID19_HGI_A2_ALL_eur_leave_23andme_20210107	9_136171344_C_T	0.424846	2.578e-06	3729	0.475044100472809	0.187258094796658	0.229352631270511	0.0903907818195245	0.0179543916404981	0.14870642646955
9_135628546_136796530	ENSG00000160293.12	VAV2	Artery_Coronary	COVID19_HGI_A2_ALL_leave_UKBB_23andme_20210107	9_136149711_A_T	0.574843	8.458e-05	3232	0.714741575762409	0.240601587483003	0.031252183166214	0.0105174534895832	0.00288720009879151	0.0784836942436622
9_135628546_136796530	ENSG00000160293.12	VAV2	Uterus	COVID19_HGI_B1_ALL_eur_leave_ukbb_23andme_20210107	9_136416721_A_G	0.226563	0.001169	3414	0.658318310996064	0.233519323250914	0.0743765453276765	0.0263755115095292	0.00741030891581596	0.0161922838544392
9_135628546_136796530	ENSG00000160293.12	VAV2	Artery_Tibial	COVID19_HGI_A2_ALL_eur_leave_23andme_20210107	9_136659827_G_T	8.7636e-13	0.164	3734	2.10477769371219e-06	0.672973741508407	1.01625419078358e-06	0.324931219156944	0.00209191830276381	0.208567384984241
9_135628546_136796530	ENSG00000160293.12	VAV2	Artery_Tibial	COVID19_HGI_B2_ALL_leave_UKBB_23andme_20210107	9_136659827_G_T	8.7636e-13	0.8464	2884	2.24143786399309e-06	0.716668299812498	8.83719900218326e-07	0.282556263318829	0.000772311710910091	0.239079052383543
9_135628546_136796530	ENSG00000160293.12	VAV2	Adrenal_Gland	COVID19_HGI_A2_ALL_leave_UKBB_23andme_20210107	9_136149711_A_T	0.424199	8.458e-05	3231	0.690483454493529	0.264871236336751	0.0301870499265726	0.0115769490005001	0.00288131024264751	0.0827467092057659
9_135628546_136796530	ENSG00000160293.12	VAV2	Brain_Frontal_Cortex_BA9	COVID19_HGI_C2_ALL_leave_23andme_20210107	9_136132908_T_TC	0.183627	1.364e-24	3437	1.57740136524815e-17	5.15382051715101e-18	0.696910430681611	0.227625065963625	0.0754645033547644	0.999999951091661
9_135628546_136796530	ENSG00000160293.12	VAV2	Lung	COVID19_HGI_B2_ALL_eur_leave_23andme_20210107	9_136132908_T_TC	0.265833	1.414e-07	3438	0.377827367371368	0.109555370135477	0.376777023842693	0.109224194962433	0.0266160436880288	0.933824726425472
9_135628546_136796530	ENSG00000160293.12	VAV2	Artery_Tibial	COVID19_HGI_B2_ALL_eur_leave_23andme_20210107	9_136659827_G_T	8.7636e-13	0.4476	3438	1.56500105672209e-06	0.500387207722462	1.5606504223471e-06	0.498995539079412	0.000614127546646752	0.23280995897718
9_135628546_136796530	ENSG00000160293.12	VAV2	Adipose_Visceral_Omentum	COVID19_HGI_A2_ALL_eur_leave_23andme_20210107	9_136170732_G_A	0.435719	2.495e-06	3734	0.392351619689723	0.273699462166913	0.189439948438056	0.132138510022031	0.0123704596832771	0.1395478778462
9_135628546_136796530	ENSG00000160293.12	VAV2	Heart_Left_Ventricle	COVID19_HGI_B2_ALL_eur_leave_ukbb_23andme_20210107	9_136132908_T_TC	0.171231	5.685e-06	3440	0.522721801614255	0.416437407240003	0.0318207314016929	0.025346987337163	0.00367307240688579	0.440745915770307
9_135628546_136796530	ENSG00000160293.12	VAV2	Breast_Mammary_Tissue	COVID19_HGI_B1_ALL_leave_UKBB_23andme_20210107	9_136656435_A_C	9.94711e-11	0.2826	2928	0.000162444632358656	0.899607366956788	1.63292482130493e-05	0.0904204767720074	0.00979338239063245	0.103845499025022
9_135628546_136796530	ENSG00000160293.12	VAV2	Cells_EBV-transformed_lymphocytes	COVID19_HGI_B1_ALL_eur_leave_ukbb_23andme_20210107	9_136416721_A_G	0.921138	0.001169	3438	0.666042643087522	0.225487750500513	0.0756664713908706	0.0256095782810908	0.00719355674000392	0.0111814114832622
9_135628546_136796530	ENSG00000160293.12	VAV2	Cells_Transformed_fibroblasts	COVID19_HGI_C2_ALL_leave_UKBB_23andme_20210107	9_136132908_T_TC	0.145052	1.91e-18	3284	1.59896998109884e-11	6.34493672196084e-12	0.66505951540483	0.2638338190969	0.0711066654759354	0.99999934069977
9_135628546_136796530	ENSG00000160293.12	VAV2	Lung	COVID19_HGI_C2_ALL_leave_UKBB_23andme_20210107	9_136132908_T_TC	0.265833	1.91e-18	3284	1.7868598340925e-11	4.91367276652499e-12	0.743208533872064	0.204321900659896	0.0524695654452583	0.999999552106119
9_135628546_136796530	ENSG00000160293.12	VAV2	Brain_Amygdala	COVID19_HGI_B2_ALL_eur_leave_ukbb_23andme_20210107	9_136132908_T_TC	0.515563	5.685e-06	3423	0.688572125789792	0.250657216598756	0.041861418972102	0.0152349134267766	0.00367432521257374	0.453669184138113
9_135628546_136796530	ENSG00000160293.12	VAV2	Brain_Putamen_basal_ganglia	COVID19_HGI_A2_ALL_leave_23andme_20210107	9_136149711_A_T	0.136879	7.817e-06	3216	0.68346110807377	0.222976196601213	0.0646587648182536	0.0210868220535902	0.00781710845317319	0.331324547064867
9_135628546_136796530	ENSG00000160293.12	VAV2	Brain_Caudate_basal_ganglia	COVID19_HGI_B2_ALL_eur_leave_23andme_20210107	9_136132908_T_TC	0.147808	1.414e-07	3429	0.346483021031861	0.133365157506014	0.345503834567469	0.132946556345538	0.0417014305491168	0.911801982939136
9_135628546_136796530	ENSG00000160293.12	VAV2	Brain_Cerebellum	COVID19_HGI_B2_ALL_eur_leave_ukbb_23andme_20210107	9_136132908_T_TC	0.787597	5.685e-06	3439	0.669971676211427	0.26963891509948	0.040779597792936	0.0164090848936815	0.00320072600247527	0.398087262929087
9_135628546_136796530	ENSG00000160293.12	VAV2	Brain_Amygdala	COVID19_HGI_C2_ALL_eur_leave_23andme_20210107	9_136132908_T_TC	0.515563	1.7e-22	3580	1.77911420811077e-15	6.76317950584457e-16	0.68599787525025	0.260724065508382	0.0532780592413659	0.999999819891409
9_135628546_136796530	ENSG00000160293.12	VAV2	Ovary	COVID19_HGI_A2_ALL_leave_23andme_20210107	9_136149711_A_T	0.898422	7.817e-06	3224	0.678748718876781	0.230165717742187	0.064249634009205	0.0217821890420556	0.00505374032977154	0.29873168552169
9_135628546_136796530	ENSG00000160293.12	VAV2	Brain_Amygdala	COVID19_HGI_A2_ALL_leave_23andme_20210107	9_136149711_A_T	0.649439	7.817e-06	3224	0.675775505040462	0.232670421810947	0.063963851983465	0.0220172679320025	0.0055729532331238	0.310432955790838
9_135628546_136796530	ENSG00000160293.12	VAV2	Muscle_Skeletal	COVID19_HGI_B2_ALL_eur_leave_23andme_20210107	9_136658360_G_A	3.13928e-12	0.5712	3438	1.06081278277607e-06	0.500410575516225	1.05786376971417e-06	0.499018887621091	0.000568418186132947	0.0904651508731647
9_135628546_136796530	ENSG00000160293.12	VAV2	Artery_Tibial	COVID19_HGI_B1_ALL_leave_UKBB_23andme_20210107	9_136659827_G_T	8.7636e-13	0.7341	2928	2.95595069926509e-06	0.900807180390005	2.97137873828088e-07	0.0905422303820536	0.00864733613936784	0.223416019311768
9_135628546_136796530	ENSG00000160293.12	VAV2	Artery_Aorta	COVID19_HGI_C2_ALL_eur_leave_23andme_20210107	9_136132908_T_TC	0.881584	1.7e-22	3605	1.00861003302535e-16	2.48760147880997e-15	0.0388903835659997	0.959177259824162	0.00193235660983525	0.999999796501469
9_135628546_136796530	ENSG00000160293.12	VAV2	Whole_Blood	COVID19_HGI_B2_ALL_eur_leave_23andme_20210107	9_136132908_T_TC	0.354419	1.414e-07	3438	0.22381996330821	0.269650259391836	0.223197753615767	0.26888619765808	0.0144458260261066	0.887996252139204
9_135628546_136796530	ENSG00000160293.12	VAV2	Skin_Sun_Exposed_Lower_leg	COVID19_HGI_A2_ALL_leave_23andme_20210107	9_136149711_A_T	0.239325	7.817e-06	3226	0.0848400307053421	0.827116490041456	0.00803153167771859	0.0782987333521294	0.00171321422335381	0.126309343433435
9_135628546_136796530	ENSG00000160293.12	VAV2	Cells_Transformed_fibroblasts	COVID19_HGI_C2_ALL_leave_23andme_20210107	9_136132908_T_TC	0.145052	1.364e-24	3440	1.4894187335861e-17	6.14915745635508e-18	0.65803889482843	0.271605075832817	0.0703560293387506	0.99999997776807
9_135628546_136796530	ENSG00000160293.12	VAV2	Heart_Atrial_Appendage	COVID19_HGI_C2_ALL_leave_UKBB_23andme_20210107	9_136132908_T_TC	0.232528	1.91e-18	3284	1.45892759095573e-11	8.22781340636707e-12	0.606811690101254	0.342168387669135	0.0510199222067923	0.999999572921878
9_135628546_136796530	ENSG00000160293.12	VAV2	Brain_Putamen_basal_ganglia	COVID19_HGI_B1_ALL_leave_UKBB_23andme_20210107	9_136237539_C_G	0.0931651	0.001292	2917	0.69605823194999	0.206739356290254	0.0695855098958578	0.0206609463300214	0.00695595553387653	0.0247526904734494
9_135628546_136796530	ENSG00000160293.12	VAV2	Stomach	COVID19_HGI_B1_ALL_leave_UKBB_23andme_20210107	9_136659383_T_C	5.67438e-08	0.6351	2928	0.0198230177824693	0.881115661932489	0.00199264803645193	0.0885629425181515	0.00850572973043811	0.0645005545748035
9_135628546_136796530	ENSG00000160293.12	VAV2	Skin_Sun_Exposed_Lower_leg	COVID19_HGI_B1_ALL_eur_leave_ukbb_23andme_20210107	9_136645079_G_C	6.50004e-07	0.274	3440	0.0889285405830144	0.800320379455629	0.0101075391411492	0.0909540158025864	0.00968952501762131	0.19286286084867
9_135628546_136796530	ENSG00000160293.12	VAV2	Brain_Frontal_Cortex_BA9	COVID19_HGI_B2_ALL_eur_leave_ukbb_23andme_20210107	9_136132908_T_TC	0.183627	5.685e-06	3436	0.706939895252405	0.231195607766355	0.0430163217245644	0.0140631501866398	0.00478502507003611	0.498661494968836
9_135628546_136796530	ENSG00000160293.12	VAV2	Brain_Frontal_Cortex_BA9	COVID19_HGI_C2_ALL_leave_UKBB_23andme_20210107	9_136132908_T_TC	0.183627	1.91e-18	3282	1.69348013617993e-11	5.27576703880548e-12	0.704369120139165	0.219358683537233	0.0762721963013898	0.999998977163426
9_135628546_136796530	ENSG00000160293.12	VAV2	Esophagus_Mucosa	COVID19_HGI_B1_ALL_leave_UKBB_23andme_20210107	9_136645079_G_C	0.000100391	0.2621	2928	0.655878806982612	0.246934181169151	0.0659302045342531	0.0248158599070435	0.00644094740694066	0.0313292014183556
9_135628546_136796530	ENSG00000160293.12	VAV2	Esophagus_Gastroesophageal_Junction	COVID19_HGI_B1_ALL_eur_leave_23andme_20210107	9_136659827_G_T	5.08329e-16	0.7909	3435	4.150192976566e-08	0.920853611618715	3.24189537565524e-09	0.0719246398269342	0.00722170381052727	0.0705467170604612
9_135628546_136796530	ENSG00000160293.12	VAV2	Small_Intestine_Terminal_Ileum	COVID19_HGI_B2_ALL_leave_UKBB_23andme_20210107	9_136132908_T_TC	0.848998	4.072e-07	2876	0.549207311387184	0.157745152039614	0.216512698392812	0.0621731362033508	0.0143617019770393	0.934240540385236
9_135628546_136796530	ENSG00000160293.12	VAV2	Stomach	COVID19_HGI_A2_ALL_leave_UKBB_23andme_20210107	9_136659383_T_C	5.67438e-08	0.5587	3232	0.020862246404651	0.935504572347698	0.000912204869573129	0.0409032607620905	0.00181771561598733	0.0634701639533137
9_135628546_136796530	ENSG00000160293.12	VAV2	Cells_EBV-transformed_lymphocytes	COVID19_HGI_B2_ALL_eur_leave_ukbb_23andme_20210107	9_136132908_T_TC	0.886693	5.685e-06	3438	0.701923025330514	0.237506938579818	0.042717381773198	0.0144507108337984	0.00340194348267089	0.418450749903056
9_135628546_136796530	ENSG00000160293.12	VAV2	Uterus	COVID19_HGI_C2_ALL_leave_UKBB_23andme_20210107	9_136132908_T_TC	0.375034	1.91e-18	3265	1.68611292936443e-11	5.7626454979363e-12	0.701304878125546	0.239626620887249	0.0590685009645803	0.999999370292186
9_135628546_136796530	ENSG00000160293.12	VAV2	Prostate	COVID19_HGI_A2_ALL_eur_leave_ukbb_23andme_20210107	9_136170732_G_A	0.0439695	7.319e-06	3740	0.46718963196918	0.310451614878654	0.12195542249861	0.0810210674109481	0.0193822632426083	0.197054835531506
9_135628546_136796530	ENSG00000160293.12	VAV2	Skin_Not_Sun_Exposed_Suprapubic	COVID19_HGI_C2_ALL_leave_UKBB_23andme_20210107	9_136132908_T_TC	0.575786	1.91e-18	3284	3.59419629879552e-12	2.02683878199211e-11	0.149493391183247	0.843015476208581	0.00749113258430862	0.999999376837475
9_135628546_136796530	ENSG00000160293.12	VAV2	Colon_Sigmoid	COVID19_HGI_B2_ALL_eur_leave_ukbb_23andme_20210107	9_136132908_T_TC	0.766646	5.685e-06	3440	0.545087210090272	0.395028636808642	0.0331822274280814	0.0240447426174618	0.00265718305554305	0.356977353070778
9_135628546_136796530	ENSG00000160293.12	VAV2	Brain_Amygdala	COVID19_HGI_B2_ALL_leave_23andme_20210107	9_136132908_T_TC	0.515563	3.657e-08	3207	0.124601393415816	0.0426110722425811	0.586353273077097	0.200474604309633	0.0459596569548732	0.698587701503554
9_135628546_136796530	ENSG00000160293.12	VAV2	Brain_Cerebellar_Hemisphere	COVID19_HGI_A2_ALL_leave_UKBB_23andme_20210107	9_136149711_A_T	0.995677	8.458e-05	3232	0.710254922543105	0.244938983297924	0.0310560035777195	0.01070695083592	0.00304313974533169	0.0728234765367794
9_135628546_136796530	ENSG00000160293.12	VAV2	Testis	COVID19_HGI_B2_ALL_eur_leave_23andme_20210107	9_136132908_T_TC	0.431127	1.414e-07	3438	0.207871088515434	0.285856161733977	0.207293215996194	0.285047562156117	0.0139319715982788	0.905503010794814
9_135628546_136796530	ENSG00000160293.12	VAV2	Brain_Frontal_Cortex_BA9	COVID19_HGI_A2_ALL_leave_23andme_20210107	9_136149711_A_T	0.0638324	7.817e-06	3225	0.693463791834952	0.211772218472394	0.0656445489223221	0.020037663156415	0.00908177761391701	0.386008463835725
9_135628546_136796530	ENSG00000160293.12	VAV2	Brain_Amygdala	COVID19_HGI_C2_ALL_eur_leave_ukbb_23andme_20210107	9_136132908_T_TC	0.515563	1.584e-15	3581	1.19754193207307e-08	4.55353839531616e-09	0.685952052315693	0.260773417555403	0.0532745135999458	0.999991027022416
9_135628546_136796530	ENSG00000160293.12	VAV2	Ovary	COVID19_HGI_B1_ALL_leave_UKBB_23andme_20210107	9_136511019_T_C	0.0424917	0.001486	2926	0.690320977416943	0.212347510846583	0.0693671497141482	0.021331182210702	0.00663317981162346	0.0231046681848078
9_135628546_136796530	ENSG00000160293.12	VAV2	Colon_Transverse	COVID19_HGI_C2_ALL_leave_UKBB_23andme_20210107	9_136132908_T_TC	0.898804	1.91e-18	3284	1.20660127773303e-11	1.13613948645809e-11	0.501861617504857	0.472528838148842	0.0256095443228721	0.999999385947039
9_135628546_136796530	ENSG00000160293.12	VAV2	Cells_EBV-transformed_lymphocytes	COVID19_HGI_B2_ALL_eur_leave_23andme_20210107	9_136132908_T_TC	0.886693	1.414e-07	3436	0.365067418990023	0.123471070836399	0.364048285446134	0.123102074009985	0.0243111507174599	0.910387586543513
9_135628546_136796530	ENSG00000160293.12	VAV2	Nerve_Tibial	COVID19_HGI_A2_ALL_eur_leave_ukbb_23andme_20210107	9_136658952_C_T	1.03673e-11	0.7872	3744	5.98525104810709e-06	0.791919636137964	1.5629217447621e-06	0.206791785706216	0.00128102998302831	0.0567673371101054
9_135628546_136796530	ENSG00000160293.12	VAV2	Artery_Aorta	COVID19_HGI_C2_ALL_eur_leave_ukbb_23andme_20210107	9_136132908_T_TC	0.881584	1.584e-15	3606	6.7895043353022e-10	1.67454474679507e-08	0.0388902827391144	0.959177345631487	0.00193235420500104	0.999989903309175
9_135628546_136796530	ENSG00000160293.12	VAV2	Brain_Cortex	COVID19_HGI_C2_ALL_eur_leave_ukbb_23andme_20210107	9_136132908_T_TC	0.350007	1.584e-15	3603	1.0587376332542e-08	6.01427707830145e-09	0.606444946057378	0.344448701597464	0.0491063357435044	0.999990352342396
9_135628546_136796530	ENSG00000160293.12	VAV2	Muscle_Skeletal	COVID19_HGI_C2_ALL_leave_23andme_20210107	9_136132908_T_TC	0.557566	1.364e-24	3440	4.79815342895458e-23	2.26341550571577e-17	2.11986831399955e-06	0.999997787186555	9.2945130769817e-08	0.999999953226699
9_135628546_136796530	ENSG00000160293.12	VAV2	Muscle_Skeletal	COVID19_HGI_A2_ALL_leave_UKBB_23andme_20210107	9_136658360_G_A	3.13928e-12	0.628	3232	2.0274944241918e-06	0.956422551127054	8.86524993956455e-08	0.0418179628839246	0.00175736984209725	0.0958086666816102
9_135628546_136796530	ENSG00000160293.12	VAV2	Heart_Left_Ventricle	COVID19_HGI_C2_ALL_leave_UKBB_23andme_20210107	9_136132908_T_TC	0.171231	1.91e-18	3284	1.26451498527734e-11	1.01422124289045e-11	0.525949663390654	0.42179274029821	0.0522575962883493	0.9999996852899
9_135628546_136796530	ENSG00000160293.12	VAV2	Brain_Substantia_nigra	COVID19_HGI_A2_ALL_leave_23andme_20210107	9_136149711_A_T	0.439707	7.817e-06	3200	0.696626158357304	0.211553407473926	0.0658336434550785	0.0199865473120721	0.00600024340161969	0.323386543123694
9_135628546_136796530	ENSG00000160293.12	VAV2	Brain_Spinal_cord_cervical_c-1	COVID19_HGI_C2_ALL_eur_leave_ukbb_23andme_20210107	9_136132908_T_TC	0.543971	1.584e-15	3584	1.21896100846728e-08	4.30926676353973e-09	0.698220899876979	0.246779813044867	0.054999270579279	0.999988257222199
9_135628546_136796530	ENSG00000160293.12	VAV2	Adrenal_Gland	COVID19_HGI_B1_ALL_eur_leave_ukbb_23andme_20210107	9_136150556_C_T	0.314724	0.003098	3437	0.638994045128608	0.252512135077632	0.0725989818996068	0.0286818241747922	0.00721301371936079	0.0114424511803137
9_135628546_136796530	ENSG00000160293.12	VAV2	Prostate	COVID19_HGI_A2_ALL_leave_UKBB_23andme_20210107	9_136149711_A_T	0.929092	8.458e-05	3232	0.591759506350221	0.3633263952222	0.0258747736383997	0.0158833454326992	0.00315597935648037	0.0559156105099326
9_135628546_136796530	ENSG00000160293.12	VAV2	Stomach	COVID19_HGI_B2_ALL_leave_UKBB_23andme_20210107	9_136132908_T_TC	0.675789	4.072e-07	2884	0.0156486452433401	0.700799762636904	0.00616970893333633	0.276299548728862	0.00108233445755718	0.299666383996063
9_135628546_136796530	ENSG00000160293.12	VAV2	Cells_Transformed_fibroblasts	COVID19_HGI_C2_ALL_eur_leave_23andme_20210107	9_136132908_T_TC	0.145052	1.7e-22	3605	1.68673461020558e-15	7.26572871124043e-16	0.650377785437845	0.280085297175502	0.0695369173866495	0.999999891861761
9_135628546_136796530	ENSG00000160293.12	VAV2	Uterus	COVID19_HGI_B2_ALL_leave_23andme_20210107	9_136132908_T_TC	0.375034	3.657e-08	3197	0.124976673426708	0.0417906098039442	0.588104211601959	0.19660604480596	0.0485224603614281	0.719754524559137
9_135628546_136796530	ENSG00000160293.12	VAV2	Skin_Not_Sun_Exposed_Suprapubic	COVID19_HGI_B1_ALL_eur_leave_ukbb_23andme_20210107	9_136659827_G_T	1.94472e-06	0.931	3440	0.134927218648709	0.755321373907848	0.0153357081400109	0.0858405831053235	0.00857511619810877	0.0720349883776
9_135628546_136796530	ENSG00000160293.12	VAV2	Adipose_Visceral_Omentum	COVID19_HGI_A2_ALL_leave_23andme_20210107	9_136149711_A_T	0.463671	7.817e-06	3226	0.552823213171134	0.356694302818481	0.052333987998929	0.0337627117583931	0.00438578425306274	0.257480885168332
9_135628546_136796530	ENSG00000160293.12	VAV2	Brain_Nucleus_accumbens_basal_ganglia	COVID19_HGI_A2_ALL_leave_UKBB_23andme_20210107	9_136149711_A_T	0.802052	8.458e-05	3224	0.714767104000144	0.240588251927391	0.0312240229121062	0.0105069895921858	0.00291363156817339	0.0771474661014865
9_135628546_136796530	ENSG00000160293.12	VAV2	Adipose_Subcutaneous	COVID19_HGI_B2_ALL_leave_UKBB_23andme_20210107	9_136658937_G_T	5.33427e-15	0.706	2884	1.23157701541591e-08	0.71669363059774	4.85567382731554e-09	0.282566282596177	0.000740069634638367	0.0803386990633607
9_135628546_136796530	ENSG00000160293.12	VAV2	Artery_Aorta	COVID19_HGI_B2_ALL_eur_leave_ukbb_23andme_20210107	9_136654651_C_T	1.39738e-07	0.5356	3440	0.0379575177065235	0.903414506182027	0.00231066692050012	0.0549941069804117	0.00132320221053723	0.0723357679264062
9_135628546_136796530	ENSG00000160293.12	VAV2	Testis	COVID19_HGI_B1_ALL_eur_leave_ukbb_23andme_20210107	9_136661934_T_C	5.01853e-06	0.3146	3440	0.380008762305628	0.510578567736939	0.0431914592750829	0.0580237101885291	0.00819750049382141	0.0925474957586265
9_135628546_136796530	ENSG00000160293.12	VAV2	Artery_Coronary	COVID19_HGI_B1_ALL_leave_UKBB_23andme_20210107	9_136150556_C_T	0.790048	0.001964	2928	0.691967945023937	0.210797592264964	0.0695579543977923	0.0211832879181279	0.00649322039517922	0.0170213178179708
9_135628546_136796530	ENSG00000160293.12	VAV2	Brain_Caudate_basal_ganglia	COVID19_HGI_A2_ALL_eur_leave_ukbb_23andme_20210107	9_136163329_A_G	0.00782396	1.076e-05	3729	0.537757474624428	0.223850101892045	0.140353670033234	0.058384793528799	0.039653959921494	0.203792083488321
9_135628546_136796530	ENSG00000160293.12	VAV2	Pancreas	COVID19_HGI_B1_ALL_eur_leave_23andme_20210107	9_135962399_G_A	0.000951583	0.01105	3435	0.65682523587394	0.265415799291911	0.0513074622509551	0.0207270524884429	0.00572445009475087	0.0606600107618207
9_135628546_136796530	ENSG00000160293.12	VAV2	Brain_Frontal_Cortex_BA9	COVID19_HGI_C2_ALL_eur_leave_23andme_20210107	9_136132908_T_TC	0.183627	1.7e-22	3599	1.78720060634146e-15	6.12936002494572e-16	0.689115860582159	0.236263661493394	0.0746204779244462	0.999999753000497
9_135628546_136796530	ENSG00000160293.12	VAV2	Adipose_Subcutaneous	COVID19_HGI_B1_ALL_eur_leave_23andme_20210107	9_136658816_T_C	5.33427e-15	0.7613	3435	1.58633454630554e-08	0.920742922832745	1.23915457882282e-09	0.0719158739644544	0.00734118610029976	0.0775166915652066
9_135628546_136796530	ENSG00000160293.12	VAV2	Brain_Amygdala	COVID19_HGI_C2_ALL_leave_23andme_20210107	9_136132908_T_TC	0.515563	1.364e-24	3426	1.56940507375931e-17	5.72249405601211e-18	0.693377595559164	0.252771199223273	0.0538512052175648	0.99999996264397
9_135628546_136796530	ENSG00000160293.12	VAV2	Brain_Cerebellum	COVID19_HGI_C2_ALL_leave_23andme_20210107	9_136132908_T_TC	0.787597	1.364e-24	3440	1.54412865629956e-17	6.25172815870661e-18	0.68221024185576	0.276165475544726	0.0416242825995165	0.999999959561308
9_135628546_136796530	ENSG00000160293.12	VAV2	Ovary	COVID19_HGI_B2_ALL_eur_leave_23andme_20210107	9_136132908_T_TC	0.71674	1.414e-07	3431	0.359667745661211	0.128837994087152	0.358647956182247	0.128448293286654	0.024398010782736	0.919254324580539
9_135628546_136796530	ENSG00000160293.12	VAV2	Muscle_Skeletal	COVID19_HGI_B1_ALL_eur_leave_23andme_20210107	9_136658360_G_A	3.13928e-12	0.7769	3435	1.98977511367726e-06	0.920719121205801	1.55429946897593e-07	0.0719139911600192	0.00736474242911838	0.100033388148671
9_135628546_136796530	ENSG00000160293.12	VAV2	Artery_Tibial	COVID19_HGI_A2_ALL_leave_UKBB_23andme_20210107	9_136659827_G_T	8.7636e-13	0.5058	3232	2.99111732804527e-06	0.956368441812753	1.30787056158017e-07	0.0418155414209786	0.00181289486188525	0.221270637609508
9_135628546_136796530	ENSG00000160293.12	VAV2	Colon_Transverse	COVID19_HGI_C2_ALL_eur_leave_23andme_20210107	9_136132908_T_TC	0.898804	1.7e-22	3605	1.28130955110085e-15	1.24684074401779e-15	0.494052391682273	0.480736562015988	0.0252110463017399	0.999999796421626
9_135628546_136796530	ENSG00000160293.12	VAV2	Brain_Hippocampus	COVID19_HGI_A2_ALL_eur_leave_ukbb_23andme_20210107	9_136170732_G_A	0.465618	7.319e-06	3735	0.569233818362491	0.214353931393898	0.148601941012039	0.055946530190465	0.0118637790411082	0.135933908881595
9_135628546_136796530	ENSG00000160293.12	VAV2	Brain_Putamen_basal_ganglia	COVID19_HGI_C2_ALL_leave_UKBB_23andme_20210107	9_136132908_T_TC	0.196529	1.91e-18	3272	1.67270006608611e-11	5.55269704093917e-12	0.695726066479598	0.230879910096733	0.0733940234013899	0.99999950935949
9_135628546_136796530	ENSG00000160293.12	VAV2	Whole_Blood	COVID19_HGI_C2_ALL_eur_leave_23andme_20210107	9_136132908_T_TC	0.354419	1.7e-22	3605	1.12236654601617e-15	1.40213623707779e-15	0.432766520726429	0.54061460306543	0.026618876208138	0.999999845135923
9_135628546_136796530	ENSG00000160293.12	VAV2	Brain_Spinal_cord_cervical_c-1	COVID19_HGI_C2_ALL_leave_23andme_20210107	9_136132908_T_TC	0.543971	1.364e-24	3422	1.59768505479064e-17	5.40011099320664e-18	0.705871951272565	0.238526268434589	0.0556017802928455	0.999999961482602
9_135628546_136796530	ENSG00000160293.12	VAV2	Adrenal_Gland	COVID19_HGI_C2_ALL_leave_UKBB_23andme_20210107	9_136132908_T_TC	0.275874	1.91e-18	3282	1.6326074001417e-11	6.31430880425034e-12	0.679050325659278	0.262572641880456	0.0583770324376269	0.999999563891716
9_135628546_136796530	ENSG00000160293.12	VAV2	Adrenal_Gland	COVID19_HGI_B1_ALL_leave_23andme_20210107	9_136502987_A_G	0.514871	0.0002538	3281	0.657476036212809	0.249007859231127	0.0634445897504155	0.0240225096089679	0.00604900519668125	0.0498848746410245
9_135628546_136796530	ENSG00000160293.12	VAV2	Brain_Anterior_cingulate_cortex_BA24	COVID19_HGI_A2_ALL_eur_leave_ukbb_23andme_20210107	9_136170732_G_A	0.899043	7.319e-06	3729	0.551514112322968	0.233203229563047	0.14385010593438	0.0608152228937094	0.0106173292858956	0.127310806180034
9_135628546_136796530	ENSG00000160293.12	VAV2	Pancreas	COVID19_HGI_B2_ALL_eur_leave_ukbb_23andme_20210107	9_136132908_T_TC	0.428493	5.685e-06	3440	0.667659356751248	0.27173000767523	0.0406438166408958	0.0165381572475138	0.00342866168511224	0.40046115162812
9_135628546_136796530	ENSG00000160293.12	VAV2	Cells_EBV-transformed_lymphocytes	COVID19_HGI_C2_ALL_leave_23andme_20210107	9_136132908_T_TC	0.886693	1.364e-24	3439	1.6137282346692e-17	5.44801808458034e-18	0.712959975693613	0.240652061609699	0.0463879626966901	0.999999949286946
9_135628546_136796530	ENSG00000160293.12	VAV2	Brain_Hypothalamus	COVID19_HGI_B2_ALL_leave_23andme_20210107	9_136132908_T_TC	0.309992	3.657e-08	3204	0.12664358614082	0.038663395186734	0.595960258523274	0.181885623801362	0.0568471363478103	0.653091289158946
9_135628546_136796530	ENSG00000160293.12	VAV2	Prostate	COVID19_HGI_A2_ALL_eur_leave_23andme_20210107	9_136170732_G_A	0.0439695	2.495e-06	3730	0.391679205585962	0.259918475959016	0.189096755425706	0.125450827059979	0.033854735969337	0.191527775076965
9_135628546_136796530	ENSG00000160293.12	VAV2	Adipose_Subcutaneous	COVID19_HGI_B2_ALL_eur_leave_ukbb_23andme_20210107	9_136658952_C_T	5.33427e-15	0.4933	3440	1.61786270162772e-08	0.941485494194751	9.84875211141546e-10	0.0573118019303593	0.00120268671138907	0.0795284788709297
9_135628546_136796530	ENSG00000160293.12	VAV2	Adipose_Visceral_Omentum	COVID19_HGI_A2_ALL_leave_UKBB_23andme_20210107	9_136149711_A_T	0.463671	8.458e-05	3232	0.580571020070298	0.374916309269489	0.0253855553888529	0.0163905355715565	0.00273657969980409	0.0608616667678221
9_135628546_136796530	ENSG00000160293.12	VAV2	Skin_Not_Sun_Exposed_Suprapubic	COVID19_HGI_B2_ALL_leave_23andme_20210107	9_136132908_T_TC	0.575786	3.657e-08	3213	0.0262737443671437	0.147859099652025	0.123640345650789	0.695796571157628	0.0064302391724137	0.679312339096819
9_135628546_136796530	ENSG00000160293.12	VAV2	Artery_Coronary	COVID19_HGI_B1_ALL_eur_leave_ukbb_23andme_20210107	9_136150556_C_T	0.790048	0.003098	3439	0.658344007106177	0.233069415528339	0.0748163867414083	0.0264794872448401	0.0072907033792357	0.0103780638917866
9_135628546_136796530	ENSG00000160293.12	VAV2	Skin_Sun_Exposed_Lower_leg	COVID19_HGI_A2_ALL_leave_UKBB_23andme_20210107	9_136645079_G_C	6.50004e-07	0.3619	3232	0.088957747620217	0.867291701159435	0.00388969092740313	0.0379205200598907	0.00194034023305379	0.132687149011033
9_135628546_136796530	ENSG00000160293.12	VAV2	Lung	COVID19_HGI_B2_ALL_leave_UKBB_23andme_20210107	9_136132908_T_TC	0.265833	4.072e-07	2884	0.570705033534496	0.135054387747723	0.225008867473453	0.0532311815500463	0.016000529694282	0.945791940178031
9_135628546_136796530	ENSG00000160293.12	VAV2	Lung	COVID19_HGI_A2_ALL_leave_UKBB_23andme_20210107	9_136149711_A_T	0.402431	8.458e-05	3232	0.753671483417304	0.202130052680342	0.032954399248127	0.00883575872391432	0.00240830593031258	0.0882896382753128
9_135628546_136796530	ENSG00000160293.12	VAV2	Adrenal_Gland	COVID19_HGI_B2_ALL_leave_UKBB_23andme_20210107	9_136132908_T_TC	0.275874	4.072e-07	2883	0.526096353134846	0.178255274383957	0.207419326406303	0.070261152500964	0.0179678935739305	0.945430630038636
9_135628546_136796530	ENSG00000160293.12	VAV2	Brain_Frontal_Cortex_BA9	COVID19_HGI_B1_ALL_eur_leave_23andme_20210107	9_136762043_C_T	0.469178	0.003383	3428	0.695462652257835	0.227417510624865	0.0541715272406532	0.017708945332248	0.00523936454439936	0.00855235091458536
9_135628546_136796530	ENSG00000160293.12	VAV2	Artery_Aorta	COVID19_HGI_C2_ALL_leave_UKBB_23andme_20210107	9_136132908_T_TC	0.881584	1.91e-18	3284	9.36278141799001e-13	2.30597569227549e-11	0.0389426127212884	0.959122435467058	0.00193495178765791	0.99999936960949
9_135628546_136796530	ENSG00000160293.12	VAV2	Testis	COVID19_HGI_B1_ALL_leave_23andme_20210107	9_136661934_T_C	5.01853e-06	0.3255	3284	0.384383594984347	0.521723964133098	0.0371105251884295	0.0503637083146879	0.00641820737943829	0.0786609407438278
9_135628546_136796530	ENSG00000160293.12	VAV2	Brain_Hypothalamus	COVID19_HGI_B1_ALL_leave_23andme_20210107	9_136502987_A_G	0.11194	0.0002538	3273	0.689670534778	0.216348391495091	0.0663393515103697	0.0208036957985711	0.00683802641796869	0.0829607054415795
9_135628546_136796530	ENSG00000160293.12	VAV2	Brain_Cerebellum	COVID19_HGI_C2_ALL_leave_UKBB_23andme_20210107	9_136132908_T_TC	0.787597	1.91e-18	3284	1.66117496289953e-11	6.41822643243982e-12	0.690932430807346	0.266911107913569	0.0421564612560539	0.999999324927942
9_135628546_136796530	ENSG00000160293.12	VAV2	Vagina	COVID19_HGI_A2_ALL_leave_UKBB_23andme_20210107	9_136149711_A_T	0.755031	8.458e-05	3226	0.2980349942982	0.657562908237369	0.0130096353475077	0.0287008291544503	0.00269163296247335	0.0369654546992052
9_135628546_136796530	ENSG00000160293.12	VAV2	Brain_Substantia_nigra	COVID19_HGI_B2_ALL_leave_UKBB_23andme_20210107	9_136132908_T_TC	0.195473	4.072e-07	2857	0.55071038229622	0.149961111367078	0.216958429558156	0.0590555193685802	0.023314557409966	0.956568095867943
9_135628546_136796530	ENSG00000160293.12	VAV2	Lung	COVID19_HGI_B2_ALL_leave_23andme_20210107	9_136132908_T_TC	0.265833	3.657e-08	3213	0.132244430600417	0.0354297792242941	0.622322683868181	0.166683969079099	0.0433191372280084	0.715061866876137
9_135628546_136796530	ENSG00000160293.12	VAV2	Small_Intestine_Terminal_Ileum	COVID19_HGI_C2_ALL_eur_leave_23andme_20210107	9_136132908_T_TC	0.848998	1.7e-22	3595	1.82085210173546e-15	6.5429990381573e-16	0.70209133693665	0.252241871438235	0.0456667916251092	0.999999804744289
9_135628546_136796530	ENSG00000160293.12	VAV2	Brain_Hippocampus	COVID19_HGI_A2_ALL_leave_23andme_20210107	9_136149711_A_T	0.53112	7.817e-06	3225	0.685495574626409	0.222933678577912	0.0648905771398421	0.0210978289755967	0.00558234068024035	0.310772274438518
9_135628546_136796530	ENSG00000160293.12	VAV2	Esophagus_Mucosa	COVID19_HGI_A2_ALL_eur_leave_ukbb_23andme_20210107	9_136170732_G_A	0.629125	7.319e-06	3744	0.533192936859075	0.253530672159528	0.139232060355124	0.0661963257712135	0.00784800485505971	0.120807332055165
9_135628546_136796530	ENSG00000160293.12	VAV2	Adipose_Subcutaneous	COVID19_HGI_A2_ALL_eur_leave_ukbb_23andme_20210107	9_136658952_C_T	5.33427e-15	0.7872	3744	1.36086859944864e-08	0.79193333237055	3.55362057288289e-09	0.206795371939185	0.00127127852795751	0.0796292192047621
9_135628546_136796530	ENSG00000160293.12	VAV2	Colon_Transverse	COVID19_HGI_B1_ALL_eur_leave_ukbb_23andme_20210107	9_136658491_C_T	1.84e-05	0.6061	3440	0.463804082289516	0.427231005126362	0.0527155611104395	0.0485509992077842	0.00769835226589766	0.0325412974592798
9_135628546_136796530	ENSG00000160293.12	VAV2	Brain_Anterior_cingulate_cortex_BA24	COVID19_HGI_B2_ALL_leave_UKBB_23andme_20210107	9_136132908_T_TC	0.621619	4.072e-07	2881	0.528144178917891	0.178323503519958	0.208221662747662	0.0702892968416352	0.0150213579728541	0.938046573813843
9_135628546_136796530	ENSG00000160293.12	VAV2	Brain_Anterior_cingulate_cortex_BA24	COVID19_HGI_A2_ALL_leave_23andme_20210107	9_136149711_A_T	0.872404	7.817e-06	3223	0.662341769111667	0.24654113206558	0.0626750183747637	0.023324182325642	0.00511789812234724	0.300955484320322
9_135628546_136796530	ENSG00000160293.12	VAV2	Pancreas	COVID19_HGI_B2_ALL_leave_23andme_20210107	9_136132908_T_TC	0.428493	3.657e-08	3213	0.120958650581853	0.046708106501514	0.569213476328697	0.219758062555958	0.0433617040319771	0.610615829460391
9_135628546_136796530	ENSG00000160293.12	VAV2	Stomach	COVID19_HGI_A2_ALL_eur_leave_23andme_20210107	9_136170732_G_A	0.0584588	2.495e-06	3734	0.0146491588287916	0.657640133343269	0.00707308382053265	0.317526642176489	0.00311098183091813	0.0685446575539752
9_135628546_136796530	ENSG00000160293.12	VAV2	Adipose_Visceral_Omentum	COVID19_HGI_A2_ALL_eur_leave_ukbb_23andme_20210107	9_136170732_G_A	0.435719	7.319e-06	3744	0.462990282693898	0.323399404311274	0.12090012175257	0.0844406461609786	0.0082695450812792	0.121647052467452
9_135628546_136796530	ENSG00000160293.12	VAV2	Heart_Left_Ventricle	COVID19_HGI_B2_ALL_leave_23andme_20210107	9_136132908_T_TC	0.171231	3.657e-08	3213	0.0938940541175495	0.0746045760470933	0.441851497960273	0.351039463607263	0.0386104082678213	0.801656372700243
9_135628546_136796530	ENSG00000160293.12	VAV2	Muscle_Skeletal	COVID19_HGI_B1_ALL_leave_UKBB_23andme_20210107	9_136658360_G_A	3.13928e-12	0.6593	2928	1.94665987137373e-06	0.900768501128416	1.95682010322519e-07	0.0905382985461239	0.00869105798357902	0.0967968006800105
9_135628546_136796530	ENSG00000160293.12	VAV2	Skin_Sun_Exposed_Lower_leg	COVID19_HGI_B2_ALL_eur_leave_23andme_20210107	9_136132908_T_TC	0.102054	1.414e-07	3438	0.0496117390068351	0.447836873466749	0.0494738205458864	0.44658541442569	0.00649215255483895	0.885776089579765
9_135628546_136796530	ENSG00000160293.12	VAV2	Brain_Cerebellum	COVID19_HGI_B1_ALL_eur_leave_23andme_20210107	9_136762043_C_T	0.556221	0.003383	3433	0.65893853531256	0.263647347397019	0.0514040947458066	0.0205618012242572	0.00544822132035745	0.00717700313533531
9_135628546_136796530	ENSG00000160293.12	VAV2	Esophagus_Mucosa	COVID19_HGI_A2_ALL_eur_leave_23andme_20210107	9_136170732_G_A	0.629125	2.495e-06	3734	0.452085514318443	0.214508648529224	0.218281388999504	0.10356009248885	0.0115643556639794	0.140763355756165
9_135628546_136796530	ENSG00000160293.12	VAV2	Thyroid	COVID19_HGI_C2_ALL_leave_23andme_20210107	9_136132908_T_TC	0.445814	1.364e-24	3440	3.35892344896309e-18	1.90969658716232e-17	0.148400327210011	0.843713629832062	0.00788604295792487	0.999999965812386
9_135628546_136796530	ENSG00000160293.12	VAV2	Vagina	COVID19_HGI_B2_ALL_eur_leave_23andme_20210107	9_136132908_T_TC	0.336149	1.414e-07	3431	0.153168514037746	0.340556580501988	0.15273346674217	0.339575325384981	0.013966113333115	0.888663192714693
9_135628546_136796530	ENSG00000160293.12	VAV2	Brain_Anterior_cingulate_cortex_BA24	COVID19_HGI_B1_ALL_leave_UKBB_23andme_20210107	9_136237539_C_G	0.299279	0.001292	2922	0.673979607671673	0.228948117836731	0.067390190222242	0.0228853754525072	0.00679670881684661	0.0185973969457729
9_135628546_136796530	ENSG00000160293.12	VAV2	Lung	COVID19_HGI_C2_ALL_eur_leave_23andme_20210107	9_136132908_T_TC	0.265833	1.7e-22	3605	1.88690858373896e-15	5.73480276005553e-16	0.727561655870827	0.22107342237084	0.0513649217583343	0.999999839025824
9_135628546_136796530	ENSG00000160293.12	VAV2	Brain_Frontal_Cortex_BA9	COVID19_HGI_B1_ALL_eur_leave_ukbb_23andme_20210107	9_136150556_C_T	0.245474	0.003098	3433	0.671554132855391	0.219924811789566	0.0761976291181039	0.0249463063178667	0.00737711991907334	0.0127383569390913
9_135628546_136796530	ENSG00000160293.12	VAV2	Brain_Cerebellar_Hemisphere	COVID19_HGI_B1_ALL_leave_23andme_20210107	9_136502987_A_G	0.51009	0.0002538	3284	0.672035510019614	0.233576454196011	0.064882037234491	0.0225438048003989	0.00696219374948522	0.0490170641560263
9_135628546_136796530	ENSG00000160293.12	VAV2	Lung	COVID19_HGI_B1_ALL_eur_leave_23andme_20210107	9_136762043_C_T	0.225188	0.003383	3435	0.715766033154041	0.2072696122667	0.0559115830525351	0.016185859671593	0.00486691185513083	0.0104467088218079
9_135628546_136796530	ENSG00000160293.12	VAV2	Artery_Aorta	COVID19_HGI_A2_ALL_leave_23andme_20210107	9_136654651_C_T	1.39738e-07	0.8994	3226	0.0356026951087177	0.876723096691703	0.00337039215097571	0.0829952352101762	0.00130858083842746	0.0632520500215481
9_135628546_136796530	ENSG00000160293.12	VAV2	Liver	COVID19_HGI_A2_ALL_eur_leave_ukbb_23andme_20210107	9_136170732_G_A	0.884063	7.319e-06	3744	0.57028889864636	0.214095546041767	0.14891888633021	0.0558957235555336	0.0108009454261294	0.11835670569872
9_135628546_136796530	ENSG00000160293.12	VAV2	Stomach	COVID19_HGI_C2_ALL_leave_UKBB_23andme_20210107	9_136132908_T_TC	0.675789	1.91e-18	3284	5.23777099403537e-13	2.34898581122364e-11	0.0217854586406979	0.977012365165236	0.00120217617005193	0.999999260419354
9_135628546_136796530	ENSG00000160293.12	VAV2	Minor_Salivary_Gland	COVID19_HGI_A2_ALL_leave_UKBB_23andme_20210107	9_136149711_A_T	0.46385	8.458e-05	3229	0.730377158197793	0.224999103071353	0.0318590674637337	0.00981151259175623	0.0029531586753641	0.0941840502170569
9_135628546_136796530	ENSG00000160293.12	VAV2	Cells_EBV-transformed_lymphocytes	COVID19_HGI_B2_ALL_leave_UKBB_23andme_20210107	9_136132908_T_TC	0.886693	4.072e-07	2884	0.551233869812028	0.155645335835593	0.21733207431386	0.0613510290317871	0.0144376910067316	0.933038849833524
9_135628546_136796530	ENSG00000160293.12	VAV2	Artery_Aorta	COVID19_HGI_B2_ALL_leave_23andme_20210107	9_136132908_T_TC	0.881584	3.657e-08	3213	0.00705895962896743	0.167864652368875	0.0332184174537351	0.789944252744562	0.00191371780385963	0.608074834771668
9_135628546_136796530	ENSG00000160293.12	VAV2	Small_Intestine_Terminal_Ileum	COVID19_HGI_C2_ALL_eur_leave_ukbb_23andme_20210107	9_136132908_T_TC	0.848998	1.584e-15	3596	1.225649553777e-08	4.40518948584763e-09	0.702052098819445	0.25228360183635	0.045664282682521	0.999990312297831
9_135628546_136796530	ENSG00000160293.12	VAV2	Ovary	COVID19_HGI_C2_ALL_leave_23andme_20210107	9_136132908_T_TC	0.71674	1.364e-24	3438	1.58692661388898e-17	5.70399535532629e-18	0.701118773135774	0.251960840432324	0.0469203864319029	0.999999960636466
9_135628546_136796530	ENSG00000160293.12	VAV2	Esophagus_Mucosa	COVID19_HGI_A2_ALL_leave_23andme_20210107	9_136149711_A_T	0.761722	7.817e-06	3226	0.639589222586188	0.270503832321522	0.0605478458602788	0.0256039689614391	0.00375513027057174	0.279724884774265
9_135628546_136796530	ENSG00000160293.12	VAV2	Adipose_Subcutaneous	COVID19_HGI_A2_ALL_leave_23andme_20210107	9_136658937_G_T	5.33427e-15	0.5775	3226	1.56794236117602e-08	0.912436231564227	1.48432038955275e-09	0.0863762033698125	0.00118754790221466	0.0799435947152079
9_135628546_136796530	ENSG00000160293.12	VAV2	Muscle_Skeletal	COVID19_HGI_A2_ALL_eur_leave_23andme_20210107	9_136658360_G_A	3.13928e-12	0.1333	3734	1.42655456473379e-06	0.672943454212913	6.88786307039986e-07	0.324916549516451	0.00213788092976386	0.111337779998241
9_135628546_136796530	ENSG00000160293.12	VAV2	Brain_Anterior_cingulate_cortex_BA24	COVID19_HGI_A2_ALL_leave_UKBB_23andme_20210107	9_136149711_A_T	0.872404	8.458e-05	3229	0.696088287407267	0.259480986512959	0.0304007246972286	0.0113297847250557	0.00270021665748952	0.0841914659367929
9_135628546_136796530	ENSG00000160293.12	VAV2	Pancreas	COVID19_HGI_B2_ALL_leave_UKBB_23andme_20210107	9_136132908_T_TC	0.428493	4.072e-07	2884	0.52706101857722	0.179926309431483	0.20780157158417	0.0709243114973607	0.0142867889097665	0.914188966528642
9_135628546_136796530	ENSG00000160293.12	VAV2	Colon_Transverse	COVID19_HGI_B1_ALL_leave_23andme_20210107	9_136661820_G_C	3.25704e-05	0.1684	3284	0.467273799182692	0.438861355310056	0.0451132054560461	0.0423637225476045	0.00638791750360084	0.0478737090284553
9_135628546_136796530	ENSG00000160293.12	VAV2	Brain_Hypothalamus	COVID19_HGI_C2_ALL_leave_UKBB_23andme_20210107	9_136132908_T_TC	0.309992	1.91e-18	3276	1.71590814614064e-11	5.36878723124101e-12	0.713697601356627	0.223240882681124	0.0630615159397216	0.999999248090616
9_135628546_136796530	ENSG00000160293.12	VAV2	Uterus	COVID19_HGI_A2_ALL_eur_leave_23andme_20210107	9_136170732_G_A	0.609008	2.495e-06	3705	0.478514423311711	0.184002273108397	0.230957165521034	0.0887918007074461	0.0177343373514128	0.149695821561857
9_135628546_136796530	ENSG00000160293.12	VAV2	Cells_EBV-transformed_lymphocytes	COVID19_HGI_B1_ALL_leave_UKBB_23andme_20210107	9_136237539_C_G	0.496207	0.001292	2928	0.702101165691695	0.200622312897621	0.0705765653120396	0.020160402849306	0.00653955324933875	0.0177066440512556
9_135628546_136796530	ENSG00000160293.12	VAV2	Uterus	COVID19_HGI_C2_ALL_eur_leave_ukbb_23andme_20210107	9_136132908_T_TC	0.375034	1.584e-15	3580	1.19877571860183e-08	4.46166434077081e-09	0.686658765275423	0.255506311059995	0.0578349072151617	0.999991258160492
9_135628546_136796530	ENSG00000160293.12	VAV2	Artery_Tibial	COVID19_HGI_B1_ALL_eur_leave_23andme_20210107	9_136659827_G_T	8.7636e-13	0.7909	3435	3.0212889200207e-06	0.920718736440999	2.36005955232423e-07	0.0719139618023423	0.00736404446178358	0.234225008847796
9_135628546_136796530	ENSG00000160293.12	VAV2	Adipose_Visceral_Omentum	COVID19_HGI_B1_ALL_eur_leave_ukbb_23andme_20210107	9_136150556_C_T	3.91295e-05	0.003098	3440	0.53217755230412	0.349140532367337	0.060486829140456	0.0396644729931702	0.0185306131949169	0.195500099911832
9_135628546_136796530	ENSG00000160293.12	VAV2	Brain_Substantia_nigra	COVID19_HGI_A2_ALL_eur_leave_ukbb_23andme_20210107	9_136170732_G_A	0.737186	7.319e-06	3678	0.580446272141133	0.203544429589654	0.150954098430582	0.0529227684094923	0.0121324314291385	0.130795839275116
9_135628546_136796530	ENSG00000160293.12	VAV2	Prostate	COVID19_HGI_A2_ALL_leave_23andme_20210107	9_136149711_A_T	0.929092	7.817e-06	3226	0.562792525838427	0.344861324813031	0.0532777506287486	0.0326404798159074	0.00642791890388528	0.185912808239909
9_135628546_136796530	ENSG00000160293.12	VAV2	Skin_Not_Sun_Exposed_Suprapubic	COVID19_HGI_C2_ALL_eur_leave_23andme_20210107	9_136132908_T_TC	0.575786	1.7e-22	3605	3.85859412376395e-16	2.18829343789875e-15	0.148781194500492	0.843763361504674	0.00745544399483089	0.999999819230832
9_135628546_136796530	ENSG00000160293.12	VAV2	Adrenal_Gland	COVID19_HGI_B1_ALL_eur_leave_23andme_20210107	9_136762043_C_T	0.716721	0.003383	3432	0.661640373906508	0.261094855636923	0.0516550703169447	0.020378762632425	0.00523093750719917	0.00698485995760151
9_135628546_136796530	ENSG00000160293.12	VAV2	Brain_Frontal_Cortex_BA9	COVID19_HGI_B1_ALL_leave_23andme_20210107	9_136502987_A_G	0.160879	0.0002538	3280	0.69063041724497	0.215261347680216	0.0666236920893362	0.0207590928348196	0.00672545015065895	0.0745374522295374
9_135628546_136796530	ENSG00000160293.12	VAV2	Skin_Not_Sun_Exposed_Suprapubic	COVID19_HGI_B2_ALL_eur_leave_23andme_20210107	9_136132908_T_TC	0.575786	1.414e-07	3438	0.0750575593245424	0.423460622633516	0.074848902597892	0.422279066805768	0.00435384863828121	0.804943139880906
9_135628546_136796530	ENSG00000160293.12	VAV2	Brain_Cerebellar_Hemisphere	COVID19_HGI_B1_ALL_leave_UKBB_23andme_20210107	9_136126129_A_C	0.0101736	0.001323	2928	0.689462734856458	0.212188207313139	0.0693061258328429	0.0213218473645616	0.00772108463299854	0.0506679098316488
9_135628546_136796530	ENSG00000160293.12	VAV2	Nerve_Tibial	COVID19_HGI_C2_ALL_leave_23andme_20210107	9_136132908_T_TC	0.573204	1.364e-24	3440	1.71065796222579e-22	2.2634025686639e-17	7.55784420800319e-06	0.999992071200046	3.7095574376084e-07	0.999999961275315
9_135628546_136796530	ENSG00000160293.12	VAV2	Brain_Nucleus_accumbens_basal_ganglia	COVID19_HGI_B1_ALL_eur_leave_ukbb_23andme_20210107	9_136416721_A_G	0.355834	0.001169	3427	0.65683560673522	0.234759581834962	0.074372658119801	0.02657406999026	0.00745808331975718	0.0129100637637524
9_135628546_136796530	ENSG00000160293.12	VAV2	Heart_Atrial_Appendage	COVID19_HGI_C2_ALL_leave_23andme_20210107	9_136132908_T_TC	0.232528	1.364e-24	3440	1.36067801780587e-17	7.88452880393488e-18	0.60116006255574	0.348295189288113	0.0505447481561478	0.999999963285504
9_135628546_136796530	ENSG00000160293.12	VAV2	Breast_Mammary_Tissue	COVID19_HGI_B2_ALL_eur_leave_23andme_20210107	9_136656394_C_T	1.00283e-10	0.3581	3438	8.88403067966145e-05	0.50030173499162	8.85933346358139e-05	0.498910307562758	0.00061052380419007	0.0935435474420301
9_135628546_136796530	ENSG00000160293.12	VAV2	Cells_EBV-transformed_lymphocytes	COVID19_HGI_C2_ALL_eur_leave_23andme_20210107	9_136132908_T_TC	0.886693	1.7e-22	3603	1.82759310586466e-15	6.47084424975948e-16	0.704690559903115	0.249459515508021	0.04584992458886	0.999999760946175
9_135628546_136796530	ENSG00000160293.12	VAV2	Brain_Substantia_nigra	COVID19_HGI_C2_ALL_eur_leave_ukbb_23andme_20210107	9_136132908_T_TC	0.195473	1.584e-15	3547	1.20775738438193e-08	4.07962702752929e-09	0.691803463683171	0.233606457528277	0.0745900626313521	0.999991583650925
9_135628546_136796530	ENSG00000160293.12	VAV2	Colon_Transverse	COVID19_HGI_A2_ALL_eur_leave_23andme_20210107	9_136171344_C_T	0.0345167	2.578e-06	3734	0.33029709902238	0.32560657939477	0.15947803518059	0.157185869417775	0.027432416984485	0.236584601471046
9_135628546_136796530	ENSG00000160293.12	VAV2	Adrenal_Gland	COVID19_HGI_A2_ALL_eur_leave_23andme_20210107	9_136171344_C_T	0.156614	2.578e-06	3731	0.459678446126234	0.19974454695953	0.221938432032001	0.0964169129825957	0.0222216618996391	0.171211433844071
9_135628546_136796530	ENSG00000160293.12	VAV2	Brain_Putamen_basal_ganglia	COVID19_HGI_C2_ALL_eur_leave_23andme_20210107	9_136132908_T_TC	0.196529	1.7e-22	3589	1.76552595408546e-15	6.41879147074531e-16	0.68075846265536	0.247426478785182	0.0718150585594527	0.999999794827801
9_135628546_136796530	ENSG00000160293.12	VAV2	Esophagus_Mucosa	COVID19_HGI_A2_ALL_leave_UKBB_23andme_20210107	9_136149711_A_T	0.761722	8.458e-05	3232	0.671587094803755	0.284325700843166	0.0293652469796292	0.0124298920736099	0.00229206529984048	0.0675804272246642
9_135628546_136796530	ENSG00000160293.12	VAV2	Muscle_Skeletal	COVID19_HGI_A2_ALL_eur_leave_ukbb_23andme_20210107	9_136658360_G_A	3.13928e-12	0.7767	3744	1.67877504577993e-06	0.791922516454244	4.38376603174106e-07	0.206792536039533	0.0012828303545746	0.101462229524398
9_135628546_136796530	ENSG00000160293.12	VAV2	Brain_Anterior_cingulate_cortex_BA24	COVID19_HGI_B1_ALL_eur_leave_23andme_20210107	9_136762043_C_T	0.43562	0.003383	3424	0.663488792893557	0.259462917519453	0.0515542001125318	0.0201553683093834	0.0053387211650754	0.00833684736854712
9_135628546_136796530	ENSG00000160293.12	VAV2	Brain_Substantia_nigra	COVID19_HGI_B1_ALL_leave_23andme_20210107	9_136502987_A_G	0.527255	0.0002538	3245	0.692857840608697	0.214345779838782	0.0660642797897018	0.0204316577379253	0.00630044202489343	0.0597017463937359
9_135628546_136796530	ENSG00000160293.12	VAV2	Esophagus_Gastroesophageal_Junction	COVID19_HGI_B2_ALL_eur_leave_ukbb_23andme_20210107	9_136659827_G_T	5.08329e-16	0.4639	3440	4.24296083005951e-08	0.94146295636357	2.58290579241731e-09	0.0573104060322065	0.00122659259170954	0.0831907346889253
9_135628546_136796530	ENSG00000160293.12	VAV2	Colon_Transverse	COVID19_HGI_B2_ALL_leave_UKBB_23andme_20210107	9_136132908_T_TC	0.898804	4.072e-07	2884	0.374764292087169	0.336703198826967	0.147756343429775	0.132742162667856	0.00803400298823412	0.894057598187172
9_135628546_136796530	ENSG00000160293.12	VAV2	Small_Intestine_Terminal_Ileum	COVID19_HGI_B2_ALL_leave_23andme_20210107	9_136132908_T_TC	0.848998	3.657e-08	3204	0.127392796394808	0.0407625033233253	0.599487113869999	0.191780280410978	0.0405773060008904	0.677513151548622
9_135628546_136796530	ENSG00000160293.12	VAV2	Colon_Transverse	COVID19_HGI_B1_ALL_leave_UKBB_23andme_20210107	9_136662638_G_A	0.000571196	0.0154	2928	0.483753733493392	0.418230935276734	0.0486278596805971	0.0420340280003831	0.00735344354889346	0.0401900478726856
9_135628546_136796530	ENSG00000160293.12	VAV2	Brain_Hippocampus	COVID19_HGI_A2_ALL_eur_leave_23andme_20210107	9_136170732_G_A	0.465618	2.495e-06	3725	0.481293194593786	0.180700557983946	0.232357240043225	0.0872196271704513	0.0184293802085924	0.149824019344957
9_135628546_136796530	ENSG00000160293.12	VAV2	Testis	COVID19_HGI_B1_ALL_leave_UKBB_23andme_20210107	9_136661934_T_C	5.01853e-06	0.3058	2928	0.393285959826208	0.508565279735222	0.0395338643294192	0.0511144638010198	0.00750043230813105	0.0900829885421797
9_135628546_136796530	ENSG00000160293.12	VAV2	Small_Intestine_Terminal_Ileum	COVID19_HGI_B1_ALL_leave_23andme_20210107	9_136502987_A_G	0.279282	0.0002538	3276	0.682399274666905	0.223830370478729	0.0657356511813108	0.0215551423568128	0.00647956131624264	0.0618979110841566
9_135628546_136796530	ENSG00000160293.12	VAV2	Brain_Cerebellum	COVID19_HGI_B1_ALL_leave_23andme_20210107	9_136502987_A_G	0.218266	0.0002538	3284	0.653613728694683	0.252228467937231	0.063103496243681	0.024344826419272	0.00670948070513237	0.063091787425944
9_135628546_136796530	ENSG00000160293.12	VAV2	Artery_Coronary	COVID19_HGI_B2_ALL_leave_UKBB_23andme_20210107	9_136132908_T_TC	0.858556	4.072e-07	2884	0.544149043391021	0.163614872692998	0.214538777119049	0.0644943711056007	0.0132029356913316	0.923185181671324
9_135628546_136796530	ENSG00000160293.12	VAV2	Brain_Caudate_basal_ganglia	COVID19_HGI_C2_ALL_leave_23andme_20210107	9_136132908_T_TC	0.147808	1.364e-24	3430	1.50592235749904e-17	5.8031640797411e-18	0.665330347658613	0.256310767384895	0.0783588849564925	0.999999939961876
9_135628546_136796530	ENSG00000160293.12	VAV2	Testis	COVID19_HGI_A2_ALL_eur_leave_ukbb_23andme_20210107	9_136170732_G_A	0.976562	7.319e-06	3744	0.327010948541	0.461350520825844	0.0853919941105309	0.12046615223148	0.00578038429114549	0.108505178864713
9_135628546_136796530	ENSG00000160293.12	VAV2	Thyroid	COVID19_HGI_A2_ALL_eur_leave_ukbb_23andme_20210107	9_136795946_G_A	1.25205e-08	0.628	3744	0.107694011293258	0.681927266794487	0.028122013709704	0.178066695410864	0.00419001279168737	0.0578593706868799
9_135628546_136796530	ENSG00000160293.12	VAV2	Esophagus_Gastroesophageal_Junction	COVID19_HGI_B1_ALL_eur_leave_ukbb_23andme_20210107	9_136659827_G_T	5.08329e-16	0.931	3440	4.01170015433785e-08	0.890124530783841	4.55966285589412e-09	0.10116205223805	0.00871337230144633	0.0733123270878937
9_135628546_136796530	ENSG00000160293.12	VAV2	Skin_Sun_Exposed_Lower_leg	COVID19_HGI_B1_ALL_leave_23andme_20210107	9_136645079_G_C	6.50004e-07	0.4423	3284	0.0904572186472147	0.815221723907171	0.00873324183156004	0.0786991401821316	0.00688867543192228	0.142236976034791
9_135628546_136796530	ENSG00000160293.12	VAV2	Brain_Cerebellar_Hemisphere	COVID19_HGI_B2_ALL_eur_leave_23andme_20210107	9_136132908_T_TC	0.369997	1.414e-07	3436	0.356434954034901	0.129727821395457	0.355437353640397	0.129335671240428	0.0290641996888169	0.926365450368094
9_135628546_136796530	ENSG00000160293.12	VAV2	Brain_Hypothalamus	COVID19_HGI_B2_ALL_eur_leave_ukbb_23andme_20210107	9_136132908_T_TC	0.309992	5.685e-06	3427	0.70680904151686	0.232162144479843	0.0429525734179481	0.0141044520854198	0.00397178849992903	0.490126163375744
9_135628546_136796530	ENSG00000160293.12	VAV2	Minor_Salivary_Gland	COVID19_HGI_B1_ALL_eur_leave_ukbb_23andme_20210107	9_136416721_A_G	0.384358	0.001169	3425	0.671094560621291	0.220746800532629	0.0759120576918055	0.0249628842057695	0.00728369694850505	0.014474055941433
9_135628546_136796530	ENSG00000160293.12	VAV2	Brain_Amygdala	COVID19_HGI_B1_ALL_eur_leave_ukbb_23andme_20210107	9_136416721_A_G	0.344952	0.001169	3417	0.654339477364363	0.23735881794644	0.0739583504337775	0.0268205492332706	0.00752280502214874	0.0138826535322184
9_135628546_136796530	ENSG00000160293.12	VAV2	Cells_EBV-transformed_lymphocytes	COVID19_HGI_C2_ALL_eur_leave_ukbb_23andme_20210107	9_136132908_T_TC	0.886693	1.584e-15	3604	1.23016258691692e-08	4.35687998258999e-09	0.704637164329072	0.249516251068965	0.0458465679434581	0.999988653400086
9_135628546_136796530	ENSG00000160293.12	VAV2	Pituitary	COVID19_HGI_A2_ALL_eur_leave_ukbb_23andme_20210107	9_136170732_G_A	0.611774	7.319e-06	3743	0.552578367819344	0.227840004993236	0.144288507305488	0.0594774546824679	0.0158156651994646	0.0821064978850535
9_135628546_136796530	ENSG00000160293.12	VAV2	Breast_Mammary_Tissue	COVID19_HGI_B2_ALL_eur_leave_ukbb_23andme_20210107	9_136656394_C_T	1.00283e-10	0.6392	3440	0.000167153762824284	0.941321833409598	1.01754986556672e-05	0.0573018427591398	0.00119899456978102	0.0818227751548569
9_135628546_136796530	ENSG00000160293.12	VAV2	Brain_Spinal_cord_cervical_c-1	COVID19_HGI_B1_ALL_eur_leave_ukbb_23andme_20210107	9_136150556_C_T	0.324958	0.003098	3424	0.667100768123658	0.224813290167717	0.0754432683536034	0.0254171934235041	0.00722547993151813	0.0124129700047128
9_135628546_136796530	ENSG00000160293.12	VAV2	Brain_Nucleus_accumbens_basal_ganglia	COVID19_HGI_A2_ALL_eur_leave_23andme_20210107	9_136170732_G_A	0.728087	2.495e-06	3719	0.477825865020259	0.185200065514621	0.230672876858582	0.0893893657191057	0.0169118268874325	0.136721372955089
9_135628546_136796530	ENSG00000160293.12	VAV2	Uterus	COVID19_HGI_B1_ALL_leave_23andme_20210107	9_136502987_A_G	0.789948	0.0002538	3266	0.676043295427344	0.230653605363283	0.0650342433686123	0.0221824077008353	0.00608644813992549	0.0519234613792866
9_135628546_136796530	ENSG00000160293.12	VAV2	Esophagus_Mucosa	COVID19_HGI_B1_ALL_eur_leave_23andme_20210107	9_136631548_C_T	0.000356037	0.06732	3435	0.642699142102722	0.279729189479377	0.0502040119214989	0.0218453354807664	0.00552232101563512	0.02617622340379
9_135628546_136796530	ENSG00000160293.12	VAV2	Brain_Anterior_cingulate_cortex_BA24	COVID19_HGI_B1_ALL_eur_leave_ukbb_23andme_20210107	9_136416721_A_G	0.238226	0.001169	3428	0.640772942842412	0.250866340159088	0.0724763593571498	0.0283673999658291	0.00751695767552146	0.0151002351966435
9_135628546_136796530	ENSG00000160293.12	VAV2	Small_Intestine_Terminal_Ileum	COVID19_HGI_C2_ALL_leave_UKBB_23andme_20210107	9_136132908_T_TC	0.848998	1.91e-18	3275	1.72706743861788e-11	5.64960576632433e-12	0.718339085396295	0.234937304708026	0.0467236098727578	0.999999393875106
9_135628546_136796530	ENSG00000160293.12	VAV2	Lung	COVID19_HGI_C2_ALL_eur_leave_ukbb_23andme_20210107	9_136132908_T_TC	0.265833	1.584e-15	3606	1.27011490705654e-08	3.86116321250546e-09	0.727521854427012	0.221116077603112	0.0513620514075647	0.999992470246505
9_135628546_136796530	ENSG00000160293.12	VAV2	Brain_Hypothalamus	COVID19_HGI_B2_ALL_eur_leave_23andme_20210107	9_136132908_T_TC	0.309992	1.414e-07	3425	0.364688779268946	0.119728075172917	0.363644065728736	0.119352506999372	0.0325865728300277	0.921408955873894
9_135628546_136796530	ENSG00000160293.12	VAV2	Liver	COVID19_HGI_A2_ALL_leave_23andme_20210107	9_136149711_A_T	0.487978	7.817e-06	3226	0.686390604687655	0.22245001277162	0.0649783815376459	0.02105349670211	0.00512750430096994	0.320486381277983
9_135628546_136796530	ENSG00000160293.12	VAV2	Minor_Salivary_Gland	COVID19_HGI_A2_ALL_eur_leave_ukbb_23andme_20210107	9_136170732_G_A	0.78755	7.319e-06	3728	0.576823832616589	0.20663121277911	0.150471514082944	0.0538900822652488	0.0121833582561084	0.127704289084055
9_135628546_136796530	ENSG00000160293.12	VAV2	Testis	COVID19_HGI_B2_ALL_eur_leave_ukbb_23andme_20210107	9_136132908_T_TC	0.431127	5.685e-06	3440	0.395873978607337	0.544475499611471	0.0240988600499958	0.0331425804225435	0.0024090813086528	0.333608474939523
9_135628546_136796530	ENSG00000160293.12	VAV2	Breast_Mammary_Tissue	COVID19_HGI_A2_ALL_eur_leave_ukbb_23andme_20210107	9_136656383_A_G	1.00283e-10	0.9014	3744	0.000140548270146516	0.791783098225284	3.67012086602716e-05	0.206756129224515	0.00128352307139463	0.0734994931490187
9_135628546_136796530	ENSG00000160293.12	VAV2	Skin_Not_Sun_Exposed_Suprapubic	COVID19_HGI_B1_ALL_leave_UKBB_23andme_20210107	9_136659827_G_T	1.94472e-06	0.7341	2928	0.137640973714244	0.763762032131484	0.0138359365368463	0.0767668404898895	0.00799421712753661	0.0695682642788538
9_135628546_136796530	ENSG00000160293.12	VAV2	Adipose_Subcutaneous	COVID19_HGI_A2_ALL_eur_leave_23andme_20210107	9_136658952_C_T	5.33427e-15	0.1385	3734	1.15635458233162e-08	0.672920029270426	5.58325087650322e-09	0.324905202332436	0.00217475125034037	0.0829547905633323
9_135628546_136796530	ENSG00000160293.12	VAV2	Brain_Cerebellum	COVID19_HGI_B1_ALL_leave_UKBB_23andme_20210107	9_136237539_C_G	0.0952408	0.001292	2928	0.672256753372769	0.229918187226076	0.0675765473400555	0.0231046764405936	0.00714383562050605	0.0238781778869283
9_135628546_136796530	ENSG00000160293.12	VAV2	Heart_Atrial_Appendage	COVID19_HGI_B1_ALL_eur_leave_23andme_20210107	9_136662638_G_A	1.23148e-05	0.2776	3435	0.589138252189693	0.333088772717274	0.0460201389713619	0.0260132662462904	0.00573956987538066	0.0885928133852027
9_135628546_136796530	ENSG00000160293.12	VAV2	Brain_Caudate_basal_ganglia	COVID19_HGI_C2_ALL_leave_UKBB_23andme_20210107	9_136132908_T_TC	0.147808	1.91e-18	3277	1.61754131050907e-11	5.96395197292312e-12	0.672783887646956	0.247979392015426	0.0792367203154776	0.9999994161588
9_135628546_136796530	ENSG00000160293.12	VAV2	Thyroid	COVID19_HGI_A2_ALL_leave_23andme_20210107	9_136795946_G_A	1.25205e-08	0.4956	3226	0.132641153494931	0.77789277170942	0.0125567095769166	0.0736373241009475	0.00327204111778512	0.0766371047498844
9_135628546_136796530	ENSG00000160293.12	VAV2	Pancreas	COVID19_HGI_A2_ALL_eur_leave_23andme_20210107	9_136170732_G_A	0.675567	2.495e-06	3734	0.459960645966606	0.203641307386906	0.222083755189684	0.0983085501806329	0.0160057412761701	0.121385178211384
9_135628546_136796530	ENSG00000160293.12	VAV2	Uterus	COVID19_HGI_B2_ALL_leave_UKBB_23andme_20210107	9_136132908_T_TC	0.375034	4.072e-07	2868	0.54085015674367	0.163539783179449	0.213111710380277	0.0644216622569461	0.0180766874396577	0.946517413316135
9_135628546_136796530	ENSG00000160293.12	VAV2	Brain_Hypothalamus	COVID19_HGI_A2_ALL_eur_leave_ukbb_23andme_20210107	9_136170732_G_A	0.2617	7.319e-06	3726	0.576224762478101	0.206042060408304	0.150230356720609	0.0537044279841696	0.0137983924088164	0.146777259716155
9_135628546_136796530	ENSG00000160293.12	VAV2	Testis	COVID19_HGI_C2_ALL_eur_leave_ukbb_23andme_20210107	9_136132908_T_TC	0.431127	1.584e-15	3606	7.09152037773524e-09	9.90516110283027e-09	0.406202307149774	0.567341199307421	0.0264564765461232	0.999991617161214
9_135628546_136796530	ENSG00000160293.12	VAV2	Skin_Not_Sun_Exposed_Suprapubic	COVID19_HGI_C2_ALL_leave_23andme_20210107	9_136132908_T_TC	0.575786	1.364e-24	3440	3.37560440131387e-18	1.90896179394789e-17	0.149137307026504	0.843389404186134	0.00747328878736092	0.999999961805927
9_135628546_136796530	ENSG00000160293.12	VAV2	Minor_Salivary_Gland	COVID19_HGI_B1_ALL_leave_23andme_20210107	9_136502987_A_G	0.630723	0.0002538	3278	0.689365603097574	0.217071504449571	0.0664520516163108	0.0209186214837054	0.00619221935283916	0.0562532205361026
9_135628546_136796530	ENSG00000160293.12	VAV2	Liver	COVID19_HGI_B1_ALL_eur_leave_23andme_20210107	9_136044621_G_T	0.00246928	0.03429	3435	0.685757911568207	0.236810926732997	0.0535675187849089	0.0184929558393118	0.00537068707457595	0.0108974816998225
9_135628546_136796530	ENSG00000160293.12	VAV2	Stomach	COVID19_HGI_B1_ALL_eur_leave_ukbb_23andme_20210107	9_136661934_T_C	1.16812e-07	0.3146	3440	0.0195582131746204	0.87029605070928	0.00222296918286743	0.09890806342756	0.00901470350567207	0.0662360949123935
9_135628546_136796530	ENSG00000160293.12	VAV2	Spleen	COVID19_HGI_A2_ALL_eur_leave_ukbb_23andme_20210107	9_136170732_G_A	0.346816	7.319e-06	3740	0.584256461977754	0.198271547583667	0.152516507454376	0.0517443404344945	0.0132111425497094	0.132466911104955
9_135628546_136796530	ENSG00000160293.12	VAV2	Brain_Nucleus_accumbens_basal_ganglia	COVID19_HGI_A2_ALL_eur_leave_ukbb_23andme_20210107	9_136170732_G_A	0.728087	7.319e-06	3729	0.564626087491022	0.21936952882625	0.147384066111594	0.0572505489696312	0.0113697686015035	0.118670918368944
9_135628546_136796530	ENSG00000160293.12	VAV2	Brain_Putamen_basal_ganglia	COVID19_HGI_C2_ALL_leave_23andme_20210107	9_136132908_T_TC	0.196529	1.364e-24	3428	1.55743613533965e-17	5.41850514305375e-18	0.688089608485861	0.239321952233126	0.0725884392810157	0.999999954911211
9_135628546_136796530	ENSG00000160293.12	VAV2	Brain_Caudate_basal_ganglia	COVID19_HGI_B2_ALL_leave_UKBB_23andme_20210107	9_136132908_T_TC	0.147808	4.072e-07	2879	0.527232186150501	0.172313950222444	0.207840926188294	0.0679034100946492	0.0247095273441126	0.943864850752535
9_135628546_136796530	ENSG00000160293.12	VAV2	Brain_Hippocampus	COVID19_HGI_B1_ALL_leave_23andme_20210107	9_136502987_A_G	0.143701	0.0002538	3281	0.681497894330892	0.224346383486954	0.0657479688537437	0.0216371980565937	0.00677055527181614	0.0758869010811189
9_135628546_136796530	ENSG00000160293.12	VAV2	Esophagus_Mucosa	COVID19_HGI_B1_ALL_eur_leave_ukbb_23andme_20210107	9_136645079_G_C	0.000100391	0.274	3440	0.620854117616806	0.270532681661764	0.0705657289956038	0.0307411986605537	0.00730627306527272	0.0297518657431498
9_135628546_136796530	ENSG00000160293.12	VAV2	Adipose_Subcutaneous	COVID19_HGI_B1_ALL_eur_leave_ukbb_23andme_20210107	9_136661934_T_C	9.83328e-15	0.3146	3440	1.53316210240827e-08	0.889880484954085	1.74257846336209e-09	0.101134042121691	0.00898545585002569	0.0811716787020631
9_135628546_136796530	ENSG00000160293.12	VAV2	Brain_Amygdala	COVID19_HGI_C2_ALL_leave_UKBB_23andme_20210107	9_136132908_T_TC	0.515563	1.91e-18	3274	1.68555113072318e-11	5.87922332315741e-12	0.701071209240874	0.244480061641687	0.0544487290947031	0.999999446421011
9_135628546_136796530	ENSG00000160293.12	VAV2	Brain_Spinal_cord_cervical_c-1	COVID19_HGI_A2_ALL_leave_23andme_20210107	9_136149711_A_T	0.679835	7.817e-06	3213	0.689766229662334	0.21871763097618	0.0652460841860917	0.0206832616161989	0.00558679355919512	0.314873757428102
9_135628546_136796530	ENSG00000160293.12	VAV2	Stomach	COVID19_HGI_C2_ALL_leave_23andme_20210107	9_136132908_T_TC	0.675789	1.364e-24	3440	4.9293712093598e-19	2.21140937204556e-17	0.0217784153620537	0.977019797331183	0.00120178730676053	0.999999959552292
9_135628546_136796530	ENSG00000160293.12	VAV2	Brain_Cortex	COVID19_HGI_C2_ALL_leave_UKBB_23andme_20210107	9_136132908_T_TC	0.350007	1.91e-18	3282	1.48684803812106e-11	7.97127231189669e-12	0.618424640488789	0.331499018612536	0.0500763408758366	0.999999295006347
9_135628546_136796530	ENSG00000160293.12	VAV2	Nerve_Tibial	COVID19_HGI_C2_ALL_leave_UKBB_23andme_20210107	9_136132908_T_TC	0.573204	1.91e-18	3284	1.81709564165987e-16	2.40423190211057e-11	7.55784512011948e-06	0.999992071174794	3.70956043802892e-07	0.99999873836105
9_135628546_136796530	ENSG00000160293.12	VAV2	Uterus	COVID19_HGI_A2_ALL_leave_UKBB_23andme_20210107	9_136149711_A_T	0.74274	8.458e-05	3214	0.715023726861127	0.240429160566061	0.031183491037476	0.0104826739956123	0.0028809475397236	0.0833540139144429
9_135628546_136796530	ENSG00000160293.12	VAV2	Ovary	COVID19_HGI_B2_ALL_eur_leave_ukbb_23andme_20210107	9_136132908_T_TC	0.71674	5.685e-06	3433	0.691601601260718	0.247887084608537	0.0420745401922279	0.015077194145768	0.00335957979275013	0.429420551791772
9_135628546_136796530	ENSG00000160293.12	VAV2	Breast_Mammary_Tissue	COVID19_HGI_A2_ALL_leave_23andme_20210107	9_136656394_C_T	1.00283e-10	0.514	3226	0.000161935326164215	0.912255047659002	1.53298942847706e-05	0.0863590301656676	0.00120865695488132	0.0799638215707472
9_135628546_136796530	ENSG00000160293.12	VAV2	Brain_Putamen_basal_ganglia	COVID19_HGI_B2_ALL_leave_23andme_20210107	9_136132908_T_TC	0.196529	3.657e-08	3202	0.123616098050453	0.0402077277238439	0.581712248433686	0.189144079799518	0.0653198459924999	0.662371331561143
9_135628546_136796530	ENSG00000160293.12	VAV2	Adipose_Visceral_Omentum	COVID19_HGI_B2_ALL_eur_leave_23andme_20210107	9_136132908_T_TC	0.0987044	1.414e-07	3438	0.289631016102602	0.192009609113123	0.288825854566572	0.191437735026538	0.038095785191165	0.953964005354448
9_135628546_136796530	ENSG00000160293.12	VAV2	Testis	COVID19_HGI_B2_ALL_leave_23andme_20210107	9_136132908_T_TC	0.431127	3.657e-08	3213	0.0728808535323199	0.0985333858953881	0.342966491419822	0.463661547758827	0.0219577213936428	0.71724104835977
9_135628546_136796530	ENSG00000160293.12	VAV2	Thyroid	COVID19_HGI_A2_ALL_leave_UKBB_23andme_20210107	9_136795946_G_A	1.25205e-08	0.5922	3232	0.133851822204692	0.820791539169807	0.00585269110756626	0.0358856154739666	0.00361833204396832	0.083247041369954
9_135628546_136796530	ENSG00000160293.12	VAV2	Skin_Sun_Exposed_Lower_leg	COVID19_HGI_C2_ALL_eur_leave_23andme_20210107	9_136132908_T_TC	0.102054	1.7e-22	3605	2.37675037725512e-16	2.32625746717428e-15	0.0916436787118126	0.896956131456812	0.0114001898313724	0.999999886040512
9_135628546_136796530	ENSG00000160293.12	VAV2	Brain_Substantia_nigra	COVID19_HGI_B1_ALL_leave_UKBB_23andme_20210107	9_136126129_A_C	0.0481312	0.001323	2892	0.707683092844925	0.195820407664246	0.0702791467483514	0.0194399089412489	0.00677744380122879	0.0264183606483091
9_135628546_136796530	ENSG00000160293.12	VAV2	Stomach	COVID19_HGI_C2_ALL_eur_leave_ukbb_23andme_20210107	9_136132908_T_TC	0.675789	1.584e-15	3606	3.80071692360667e-10	1.70570753318935e-08	0.0217705076056662	0.977028121553996	0.00120135340318935	0.999989225753884
9_135628546_136796530	ENSG00000160293.12	VAV2	Whole_Blood	COVID19_HGI_C2_ALL_leave_UKBB_23andme_20210107	9_136132908_T_TC	0.354419	1.91e-18	3284	1.05823402441199e-11	1.28099150301968e-11	0.440151232218059	0.532775667605779	0.0270731001527698	0.999999429596428
9_135628546_136796530	ENSG00000160293.12	VAV2	Uterus	COVID19_HGI_C2_ALL_eur_leave_23andme_20210107	9_136132908_T_TC	0.375034	1.7e-22	3579	1.78093141055681e-15	6.62685844104393e-16	0.686698559338548	0.255463183913475	0.0578382567479724	0.999999841043616
9_135628546_136796530	ENSG00000160293.12	VAV2	Adipose_Subcutaneous	COVID19_HGI_B2_ALL_leave_23andme_20210107	9_136658952_C_T	5.33427e-15	0.6165	3213	3.01118919777129e-09	0.175230626530848	1.41702099262999e-08	0.824609188622836	0.00016016766491586	0.0818165911367181
9_135628546_136796530	ENSG00000160293.12	VAV2	Brain_Cortex	COVID19_HGI_B2_ALL_leave_UKBB_23andme_20210107	9_136132908_T_TC	0.350007	4.072e-07	2884	0.472307560848414	0.233842593626191	0.186214214210583	0.092180432461394	0.0154551988534182	0.929431692118549
9_135628546_136796530	ENSG00000160293.12	VAV2	Colon_Transverse	COVID19_HGI_B2_ALL_eur_leave_23andme_20210107	9_136132908_T_TC	0.898804	1.414e-07	3438	0.252391891592226	0.241456146646207	0.251690253190889	0.240771218646802	0.0136904899238767	0.876582676531657
9_135628546_136796530	ENSG00000160293.12	VAV2	Brain_Nucleus_accumbens_basal_ganglia	COVID19_HGI_A2_ALL_leave_23andme_20210107	9_136149711_A_T	0.802052	7.817e-06	3218	0.680290749752436	0.228462530829205	0.0643776716248275	0.0216147453722059	0.00525430242132624	0.289921645439865
9_135628546_136796530	ENSG00000160293.12	VAV2	Testis	COVID19_HGI_C2_ALL_leave_23andme_20210107	9_136132908_T_TC	0.431127	1.364e-24	3440	9.25623865640737e-18	1.27756984751927e-17	0.408949136893503	0.564415473179209	0.0266353899272848	0.999999966209608
9_135628546_136796530	ENSG00000160293.12	VAV2	Skin_Sun_Exposed_Lower_leg	COVID19_HGI_B1_ALL_eur_leave_23andme_20210107	9_136645079_G_C	6.50004e-07	0.6143	3435	0.0920928730039201	0.82875843413568	0.00719377293557198	0.0647306843467558	0.00722423557807227	0.131094733327616
9_135628546_136796530	ENSG00000160293.12	VAV2	Skin_Not_Sun_Exposed_Suprapubic	COVID19_HGI_A2_ALL_leave_UKBB_23andme_20210107	9_136659827_G_T	1.94472e-06	0.5058	3232	0.144179072130371	0.81209387711085	0.00630425166766985	0.0355070114334249	0.00191578765768427	0.0623961392907129
9_135628546_136796530	ENSG00000160293.12	VAV2	Adrenal_Gland	COVID19_HGI_C2_ALL_eur_leave_23andme_20210107	9_136132908_T_TC	0.275874	1.7e-22	3602	1.72065234249213e-15	7.2504239933101e-16	0.663455918463713	0.279507672331771	0.0570364092045104	0.999999844739937
9_135628546_136796530	ENSG00000160293.12	VAV2	Pituitary	COVID19_HGI_A2_ALL_leave_UKBB_23andme_20210107	9_136132908_T_TC	0.0202604	0.0003524	3232	0.701539656569778	0.252896668448668	0.0306749272589813	0.0110541103213097	0.00383463740126353	0.0579518148914987
9_135628546_136796530	ENSG00000160293.12	VAV2	Esophagus_Mucosa	COVID19_HGI_B1_ALL_leave_23andme_20210107	9_136502987_A_G	0.912981	0.0002538	3284	0.64028363766229	0.266409553709793	0.061816535287291	0.0257148812185955	0.00577539212203079	0.0350167105224741
9_135628546_136796530	ENSG00000160293.12	VAV2	Esophagus_Gastroesophageal_Junction	COVID19_HGI_C2_ALL_eur_leave_23andme_20210107	9_136132908_T_TC	0.523191	1.7e-22	3605	1.16881568351142e-22	2.59346885351504e-15	4.5067656241104e-08	0.999999952180326	2.75201745526809e-09	0.999999764796718
9_135628546_136796530	ENSG00000160293.12	VAV2	Skin_Sun_Exposed_Lower_leg	COVID19_HGI_A2_ALL_eur_leave_23andme_20210107	9_136171344_C_T	0.211544	2.578e-06	3734	0.0621897906000411	0.609433937188139	0.0300272259203671	0.294250156333004	0.0040988899584489	0.0872055157437978
9_135628546_136796530	ENSG00000160293.12	VAV2	Brain_Substantia_nigra	COVID19_HGI_B2_ALL_eur_leave_ukbb_23andme_20210107	9_136132908_T_TC	0.195473	5.685e-06	3399	0.709060909588495	0.229781590586263	0.0428408907427986	0.0138787813483527	0.00443782773409086	0.536974035798456
9_135628546_136796530	ENSG00000160293.12	VAV2	Colon_Sigmoid	COVID19_HGI_C2_ALL_leave_UKBB_23andme_20210107	9_136132908_T_TC	0.766646	1.91e-18	3284	1.35509015804913e-11	9.73584079739102e-12	0.563622591102477	0.404911318283744	0.0314660905904941	0.99999928631984
9_135628546_136796530	ENSG00000160293.12	VAV2	Cells_EBV-transformed_lymphocytes	COVID19_HGI_A2_ALL_leave_23andme_20210107	9_136149711_A_T	0.338088	7.817e-06	3226	0.689694700320799	0.218442171497678	0.0652911695991682	0.0206733161757319	0.00589864240662268	0.327312191810875
9_135628546_136796530	ENSG00000160293.12	VAV2	Colon_Sigmoid	COVID19_HGI_A2_ALL_leave_23andme_20210107	9_136149711_A_T	0.550841	7.817e-06	3226	0.529458698145734	0.380356009528555	0.050122144827717	0.0360030147579916	0.004060132740002	0.279364622913242
9_135628546_136796530	ENSG00000160293.12	VAV2	Artery_Aorta	COVID19_HGI_B1_ALL_leave_UKBB_23andme_20210107	9_136654651_C_T	1.39738e-07	0.5014	2928	0.0369688618713116	0.862956169315968	0.00371618140215155	0.0867363985854515	0.00962238882511766	0.0811518965385199
9_135628546_136796530	ENSG00000160293.12	VAV2	Uterus	COVID19_HGI_B1_ALL_eur_leave_23andme_20210107	9_136762043_C_T	0.515728	0.003383	3409	0.681670170717855	0.241484290352958	0.0529109710540047	0.018738719971982	0.00519584790319987	0.00867714590858088
9_135628546_136796530	ENSG00000160293.12	VAV2	Artery_Coronary	COVID19_HGI_C2_ALL_leave_23andme_20210107	9_136132908_T_TC	0.858556	1.364e-24	3439	1.59880403420004e-17	5.69363020639073e-18	0.706366326667	0.251507693025547	0.0421259803074518	0.999999957478807
9_135628546_136796530	ENSG00000160293.12	VAV2	Breast_Mammary_Tissue	COVID19_HGI_A2_ALL_leave_UKBB_23andme_20210107	9_136656435_A_C	9.94711e-11	0.5439	3232	0.0001697438339151	0.956244013977444	7.42207473126418e-06	0.0418101450148819	0.00176867509902716	0.0766770449474472
9_135628546_136796530	ENSG00000160293.12	VAV2	Adipose_Visceral_Omentum	COVID19_HGI_B2_ALL_eur_leave_ukbb_23andme_20210107	9_136132908_T_TC	0.0987044	5.685e-06	3440	0.564357906178144	0.374211215181082	0.0343553325907935	0.022775837888942	0.00429970816103861	0.550937929067686
9_135628546_136796530	ENSG00000160293.12	VAV2	Thyroid	COVID19_HGI_B1_ALL_eur_leave_23andme_20210107	9_136792491_C_T	1.69326e-08	0.2321	3435	0.146717150312803	0.767353780074176	0.0114607116780857	0.0599267836884746	0.0145415742464603	0.10793936668055
9_135628546_136796530	ENSG00000160293.12	VAV2	Vagina	COVID19_HGI_A2_ALL_eur_leave_23andme_20210107	9_136170732_G_A	0.154396	2.495e-06	3723	0.204513898556127	0.461538908650611	0.0987269703231715	0.222790707381901	0.0124295150881883	0.146343894303202
9_135628546_136796530	ENSG00000160293.12	VAV2	Skin_Sun_Exposed_Lower_leg	COVID19_HGI_C2_ALL_eur_leave_ukbb_23andme_20210107	9_136132908_T_TC	0.102054	1.584e-15	3606	1.59991528763105e-09	1.56593592919702e-08	0.0916431521680936	0.896956744129331	0.0114000864433007	0.999994664345816
9_135628546_136796530	ENSG00000160293.12	VAV2	Nerve_Tibial	COVID19_HGI_A2_ALL_eur_leave_23andme_20210107	9_136658952_C_T	1.03673e-11	0.1385	3734	5.08616034436837e-06	0.672959276961512	2.45576137584647e-06	0.324924218165038	0.0021089629517292	0.0614553365872948
9_135628546_136796530	ENSG00000160293.12	VAV2	Brain_Hypothalamus	COVID19_HGI_C2_ALL_eur_leave_23andme_20210107	9_136132908_T_TC	0.309992	1.7e-22	3589	1.81118672797982e-15	6.2240788515238e-16	0.698364523992523	0.239928781159742	0.0617066948477304	0.99999977097787
9_135628546_136796530	ENSG00000160293.12	VAV2	Brain_Cerebellar_Hemisphere	COVID19_HGI_B2_ALL_leave_UKBB_23andme_20210107	9_136132908_T_TC	0.369997	4.072e-07	2884	0.541303499105998	0.163388499074092	0.213416879362246	0.0644008326171128	0.0174902898405507	0.94233878719547
9_135628546_136796530	ENSG00000160293.12	VAV2	Minor_Salivary_Gland	COVID19_HGI_B2_ALL_eur_leave_23andme_20210107	9_136132908_T_TC	0.795168	1.414e-07	3430	0.366595803002092	0.12069167107718	0.365547451899349	0.120319684675773	0.0268453893456055	0.91744536596329
9_135628546_136796530	ENSG00000160293.12	VAV2	Brain_Cortex	COVID19_HGI_C2_ALL_eur_leave_23andme_20210107	9_136132908_T_TC	0.350007	1.7e-22	3602	1.57287267568537e-15	8.93361827655614e-16	0.606474451522204	0.344416869281941	0.0491086791958546	0.999999828575405
9_135628546_136796530	ENSG00000160293.12	VAV2	Prostate	COVID19_HGI_B2_ALL_leave_23andme_20210107	9_136132908_T_TC	0.48312	3.657e-08	3212	0.104948054250476	0.0641782118773732	0.493869624988144	0.301977904465463	0.0350262044185437	0.712404565021625
9_135628546_136796530	ENSG00000160293.12	VAV2	Liver	COVID19_HGI_B1_ALL_leave_23andme_20210107	9_136502987_A_G	0.401066	0.0002538	3284	0.680616897860596	0.225351523833156	0.065710532034425	0.0217501156464953	0.0065709306253279	0.0534734632805401
9_135628546_136796530	ENSG00000160293.12	VAV2	Artery_Coronary	COVID19_HGI_A2_ALL_eur_leave_ukbb_23andme_20210107	9_136170732_G_A	0.35677	7.319e-06	3742	0.564233272651454	0.218491349156845	0.147325925890965	0.057036967190424	0.0129124851103123	0.128626522258204
9_135628546_136796530	ENSG00000160293.12	VAV2	Spleen	COVID19_HGI_A2_ALL_leave_UKBB_23andme_20210107	9_136149711_A_T	0.366727	8.458e-05	3232	0.740994471010131	0.214252649723148	0.0324000949692318	0.00936524187091359	0.00298754242657611	0.0938794631559778
9_135628546_136796530	ENSG00000160293.12	VAV2	Brain_Caudate_basal_ganglia	COVID19_HGI_C2_ALL_eur_leave_ukbb_23andme_20210107	9_136132908_T_TC	0.147808	1.584e-15	3593	1.14839681566012e-08	4.62296078539535e-09	0.657801728256493	0.264725734247085	0.0774725213894919	0.999987191832617
9_135628546_136796530	ENSG00000160293.12	VAV2	Brain_Caudate_basal_ganglia	COVID19_HGI_B1_ALL_eur_leave_23andme_20210107	9_136764728_C_T	0.00259999	0.01026	3423	0.666947714448686	0.255161078716625	0.0518542648302112	0.0198322171836663	0.00620472482081182	0.0213620228579335
9_135628546_136796530	ENSG00000160293.12	VAV2	Brain_Anterior_cingulate_cortex_BA24	COVID19_HGI_B2_ALL_eur_leave_23andme_20210107	9_136132908_T_TC	0.621619	1.414e-07	3430	0.350253556353874	0.137853260224783	0.349263194705412	0.137438280662858	0.0251917080530727	0.920244500903225
9_135628546_136796530	ENSG00000160293.12	VAV2	Brain_Hippocampus	COVID19_HGI_B2_ALL_eur_leave_23andme_20210107	9_136132908_T_TC	0.987782	1.414e-07	3433	0.363013058688434	0.125480919244228	0.361992367006047	0.125103691861639	0.0244099631996527	0.914628803378236
9_135628546_136796530	ENSG00000160293.12	VAV2	Testis	COVID19_HGI_C2_ALL_leave_UKBB_23andme_20210107	9_136132908_T_TC	0.431127	1.91e-18	3284	9.89711166676987e-12	1.35014308285262e-11	0.411650522950161	0.561538142994929	0.0268113340315124	0.999999457109338
9_135628546_136796530	ENSG00000160293.12	VAV2	Pituitary	COVID19_HGI_B1_ALL_eur_leave_23andme_20210107	9_136413635_A_G	0.00493013	0.01168	3434	0.667039010164563	0.255382777232883	0.0520944122508674	0.0199393395357874	0.00554446081589867	0.0109120340369912
9_135628546_136796530	ENSG00000160293.12	VAV2	Heart_Atrial_Appendage	COVID19_HGI_B2_ALL_leave_UKBB_23andme_20210107	9_136132908_T_TC	0.232528	4.072e-07	2884	0.462940194653682	0.243149018144515	0.182520992082101	0.0958495423822351	0.0155402527374664	0.940749856872379
9_135628546_136796530	ENSG00000160293.12	VAV2	Spleen	COVID19_HGI_C2_ALL_eur_leave_23andme_20210107	9_136132908_T_TC	0.913155	1.7e-22	3601	1.86975018970857e-15	6.09988613331183e-16	0.720945654608013	0.235157919603993	0.0438964257879889	0.999999755460296
9_135628546_136796530	ENSG00000160293.12	VAV2	Cells_EBV-transformed_lymphocytes	COVID19_HGI_A2_ALL_leave_UKBB_23andme_20210107	9_136149711_A_T	0.338088	8.458e-05	3232	0.725240769284051	0.230055967033438	0.031711261985976	0.0100562961399398	0.00293570555659599	0.0971220140458102
9_135628546_136796530	ENSG00000160293.12	VAV2	Liver	COVID19_HGI_B1_ALL_eur_leave_ukbb_23andme_20210107	9_136044621_G_T	0.00246928	0.005995	3440	0.661473973549402	0.228757880979804	0.0751825458358993	0.0259918243209588	0.00859377531393609	0.0378849157105931
9_135628546_136796530	ENSG00000160293.12	VAV2	Colon_Sigmoid	COVID19_HGI_A2_ALL_leave_UKBB_23andme_20210107	9_136149711_A_T	0.550841	8.458e-05	3232	0.555997116473605	0.399763943662755	0.0243110577489283	0.0174772881175361	0.00245059399717545	0.0682607931584633
9_135628546_136796530	ENSG00000160293.12	VAV2	Artery_Aorta	COVID19_HGI_B2_ALL_eur_leave_23andme_20210107	9_136132908_T_TC	0.881584	1.414e-07	3438	0.0201580646264509	0.479772347394055	0.0201020260899143	0.478437070796033	0.00153049109354731	0.609791951943727
9_135628546_136796530	ENSG00000160293.12	VAV2	Artery_Coronary	COVID19_HGI_C2_ALL_leave_UKBB_23andme_20210107	9_136132908_T_TC	0.858556	1.91e-18	3284	1.71597452252055e-11	5.86042183725769e-12	0.713725209281466	0.24370993539339	0.0425648553021237	0.999999210724879
9_135628546_136796530	ENSG00000160293.12	VAV2	Artery_Tibial	COVID19_HGI_C2_ALL_leave_23andme_20210107	9_136132908_T_TC	0.505492	1.364e-24	3440	7.07900145052628e-23	2.26341307907314e-17	3.12756794711276e-06	0.999996715009035	1.57423015149469e-07	0.999999943522356
9_135628546_136796530	ENSG00000160293.12	VAV2	Breast_Mammary_Tissue	COVID19_HGI_B1_ALL_eur_leave_23andme_20210107	9_136656394_C_T	1.00283e-10	0.9047	3435	0.000166245751201229	0.920666582373457	1.29861752232914e-05	0.0719100076888274	0.00724417801129143	0.078445532727206
9_135628546_136796530	ENSG00000160293.12	VAV2	Adipose_Visceral_Omentum	COVID19_HGI_B2_ALL_leave_23andme_20210107	9_136132908_T_TC	0.0987044	3.657e-08	3213	0.100904335710993	0.0646631670179636	0.474840843795829	0.304239925307936	0.0553517281672793	0.814466189739057
9_135628546_136796530	ENSG00000160293.12	VAV2	Pancreas	COVID19_HGI_A2_ALL_leave_UKBB_23andme_20210107	9_136149711_A_T	0.231681	8.458e-05	3232	0.687099172358044	0.268099880102614	0.0300435149095422	0.0117196699178499	0.00303776271195077	0.0956365752051413
9_135628546_136796530	ENSG00000160293.12	VAV2	Esophagus_Gastroesophageal_Junction	COVID19_HGI_A2_ALL_eur_leave_23andme_20210107	9_136659383_T_C	5.08329e-16	0.1384	3734	3.03266960405425e-08	0.672914838205514	1.46427017142436e-08	0.324902688242438	0.0021824285826484	0.0705056184170472
9_135628546_136796530	ENSG00000160293.12	VAV2	Brain_Hypothalamus	COVID19_HGI_C2_ALL_eur_leave_ukbb_23andme_20210107	9_136132908_T_TC	0.309992	1.584e-15	3590	1.21912520879383e-08	4.19071650137682e-09	0.698314953828163	0.239982550486414	0.0617024793034545	0.999988561177955
9_135628546_136796530	ENSG00000160293.12	VAV2	Vagina	COVID19_HGI_A2_ALL_eur_leave_ukbb_23andme_20210107	9_136170732_G_A	0.154396	7.319e-06	3733	0.240890656150107	0.54389037747649	0.0628609497273727	0.141918958379411	0.0104390582666196	0.10135433008982
9_135628546_136796530	ENSG00000160293.12	VAV2	Skin_Sun_Exposed_Lower_leg	COVID19_HGI_C2_ALL_leave_23andme_20210107	9_136132908_T_TC	0.102054	1.364e-24	3440	2.07739670098918e-18	2.02986451327897e-17	0.0917812968518111	0.896801393519914	0.0114173096282762	0.999999975808706
9_135628546_136796530	ENSG00000160293.12	VAV2	Minor_Salivary_Gland	COVID19_HGI_B2_ALL_eur_leave_ukbb_23andme_20210107	9_136132908_T_TC	0.795168	5.685e-06	3432	0.706604678375325	0.232745667736931	0.042904569764655	0.0141285468129249	0.00361653731016398	0.439105803108545
9_135628546_136796530	ENSG00000160293.12	VAV2	Uterus	COVID19_HGI_C2_ALL_leave_23andme_20210107	9_136132908_T_TC	0.375034	1.364e-24	3419	1.57096513004149e-17	5.60270712269901e-18	0.694066842772621	0.247474294682957	0.0584588625444242	0.999999966029492
9_135628546_136796530	ENSG00000160293.12	VAV2	Artery_Coronary	COVID19_HGI_A2_ALL_leave_23andme_20210107	9_136149711_A_T	0.574843	7.817e-06	3226	0.680288865429024	0.228539256373169	0.0644007495903512	0.0216299320336364	0.00514119657381906	0.298707293227156
9_135628546_136796530	ENSG00000160293.12	VAV2	Adipose_Subcutaneous	COVID19_HGI_C2_ALL_eur_leave_23andme_20210107	9_136132908_T_TC	0.42085	1.7e-22	3605	4.45665094242554e-23	2.59346893051233e-15	1.71841305257318e-08	0.999999981871064	9.44802760370293e-10	0.999999816790764
9_135628546_136796530	ENSG00000160293.12	VAV2	Liver	COVID19_HGI_B1_ALL_leave_UKBB_23andme_20210107	9_136044621_G_T	0.00246928	0.004062	2928	0.695475904585003	0.205844090640539	0.069910581268636	0.0206837599237657	0.00808566358205659	0.0502026127964117
9_135628546_136796530	ENSG00000160293.12	VAV2	Prostate	COVID19_HGI_B2_ALL_leave_UKBB_23andme_20210107	9_136132908_T_TC	0.48312	4.072e-07	2883	0.451100790771209	0.256734640096246	0.177851805758369	0.101207553844914	0.0131052095292618	0.926503875241681
9_135628546_136796530	ENSG00000160293.12	VAV2	Spleen	COVID19_HGI_B1_ALL_eur_leave_23andme_20210107	9_136762043_C_T	0.685838	0.003383	3431	0.70416321861729	0.218822333788454	0.0549427296993594	0.017068732221812	0.00500298567308549	0.0080101468457187
9_135628546_136796530	ENSG00000160293.12	VAV2	Brain_Caudate_basal_ganglia	COVID19_HGI_B1_ALL_eur_leave_ukbb_23andme_20210107	9_136762043_C_T	0.0445602	0.006172	3428	0.644418261521379	0.246854618643968	0.0730133827687581	0.0279611797891413	0.00775255727675456	0.0101095803594028
9_135628546_136796530	ENSG00000160293.12	VAV2	Brain_Anterior_cingulate_cortex_BA24	COVID19_HGI_B2_ALL_eur_leave_ukbb_23andme_20210107	9_136132908_T_TC	0.621619	5.685e-06	3432	0.674030953379054	0.265408423129105	0.0409960044037873	0.0161392826933419	0.00342533639471173	0.435690501579391
9_135628546_136796530	ENSG00000160293.12	VAV2	Artery_Tibial	COVID19_HGI_B2_ALL_leave_23andme_20210107	9_136659827_G_T	8.7636e-13	0.7229	3213	5.48043897724766e-07	0.175229360412895	2.57901332979523e-06	0.82460322634094	0.000164286188936644	0.232457499618805
9_135628546_136796530	ENSG00000160293.12	VAV2	Esophagus_Gastroesophageal_Junction	COVID19_HGI_C2_ALL_leave_23andme_20210107	9_136132908_T_TC	0.523191	1.364e-24	3440	1.02007058037361e-24	2.26342040580293e-17	4.50676564098181e-08	0.999999952180326	2.7520173289339e-09	0.999999950325291
9_135628546_136796530	ENSG00000160293.12	VAV2	Esophagus_Mucosa	COVID19_HGI_B2_ALL_eur_leave_23andme_20210107	9_136132908_T_TC	0.589898	1.414e-07	3438	0.343147645127002	0.148916184688436	0.342193709706848	0.148484946705248	0.017257513772465	0.906306673925932
9_135628546_136796530	ENSG00000160293.12	VAV2	Cells_EBV-transformed_lymphocytes	COVID19_HGI_B1_ALL_eur_leave_23andme_20210107	9_136762043_C_T	0.845023	0.003383	3433	0.689647928832327	0.233126373032243	0.0538495989190102	0.018197967503024	0.00517813171339632	0.00771809158705025
9_135628546_136796530	ENSG00000160293.12	VAV2	Brain_Spinal_cord_cervical_c-1	COVID19_HGI_B2_ALL_eur_leave_ukbb_23andme_20210107	9_136132908_T_TC	0.543971	5.685e-06	3424	0.702140533181494	0.23714294390148	0.042550180042833	0.0143672198996335	0.00379912297455978	0.453779923381339
9_135628546_136796530	ENSG00000160293.12	VAV2	Pituitary	COVID19_HGI_B1_ALL_eur_leave_ukbb_23andme_20210107	9_136416721_A_G	0.264372	0.001169	3439	0.644122873650922	0.246945504110271	0.073198968105222	0.0280555338267584	0.00767712030682638	0.0134162923000013
9_135628546_136796530	ENSG00000160293.12	VAV2	Brain_Cortex	COVID19_HGI_A2_ALL_eur_leave_23andme_20210107	9_136170732_G_A	0.865139	2.495e-06	3730	0.420146743472789	0.244063176421442	0.202850667844698	0.11782080205925	0.0151186102018223	0.128440201513754
9_135628546_136796530	ENSG00000160293.12	VAV2	Lung	COVID19_HGI_B1_ALL_leave_23andme_20210107	9_136502987_A_G	0.774099	0.0002538	3284	0.7113005244678	0.195755114639763	0.0686728996092571	0.0188939074505095	0.00537755383267112	0.0438895682566089
9_135628546_136796530	ENSG00000160293.12	VAV2	Colon_Sigmoid	COVID19_HGI_B1_ALL_eur_leave_23andme_20210107	9_136638522_A_G	0.000105191	0.04047	3435	0.537122791988082	0.38373075001568	0.0419569862253971	0.0299676480436949	0.00722182372714618	0.0558865569749031
9_135628546_136796530	ENSG00000160293.12	VAV2	Artery_Tibial	COVID19_HGI_C2_ALL_leave_UKBB_23andme_20210107	9_136132908_T_TC	0.505492	1.91e-18	3284	7.51945860342316e-17	2.40424306648191e-11	3.12756809321873e-06	0.999996714984806	1.57423057933794e-07	0.999999183693965
9_135628546_136796530	ENSG00000160293.12	VAV2	Brain_Caudate_basal_ganglia	COVID19_HGI_B2_ALL_leave_23andme_20210107	9_136132908_T_TC	0.147808	3.657e-08	3207	0.118541483596308	0.0428855998202665	0.557834997320586	0.20173294925101	0.0790049700118298	0.586294799745404
9_135628546_136796530	ENSG00000160293.12	VAV2	Adrenal_Gland	COVID19_HGI_A2_ALL_eur_leave_ukbb_23andme_20210107	9_136170732_G_A	0.190991	7.319e-06	3741	0.544841913220639	0.237245018394103	0.142254864573315	0.0619294829583838	0.0137287208535603	0.151187066399317
9_135628546_136796530	ENSG00000160293.12	VAV2	Thyroid	COVID19_HGI_B1_ALL_leave_23andme_20210107	9_136792232_TG_T	1.69326e-08	0.266	3284	0.134629255662808	0.763235878828716	0.0129978553938485	0.0736715614577322	0.0154654486568953	0.0918346644538766
9_135628546_136796530	ENSG00000160293.12	VAV2	Adipose_Visceral_Omentum	COVID19_HGI_B2_ALL_leave_UKBB_23andme_20210107	9_136132908_T_TC	0.0987044	4.072e-07	2884	0.441054724502676	0.25941066896903	0.173892323043904	0.10225308885526	0.02338919462913	0.953770462413675
9_135628546_136796530	ENSG00000160293.12	VAV2	Breast_Mammary_Tissue	COVID19_HGI_B1_ALL_eur_leave_ukbb_23andme_20210107	9_136656394_C_T	1.00283e-10	0.5768	3440	0.000160535313175105	0.889042339376748	1.82463014777503e-05	0.101038023838561	0.00974085517003826	0.0872559777348777
9_135628546_136796530	ENSG00000160293.12	VAV2	Vagina	COVID19_HGI_C2_ALL_leave_UKBB_23andme_20210107	9_136132908_T_TC	0.336149	1.91e-18	3278	7.2877716975893e-12	1.61216188436271e-11	0.303120256844908	0.670520063481829	0.0263596796498521	0.999998192661478
9_135628546_136796530	ENSG00000160293.12	VAV2	Brain_Hypothalamus	COVID19_HGI_C2_ALL_leave_23andme_20210107	9_136132908_T_TC	0.309992	1.364e-24	3429	1.59809348849595e-17	5.24262515371161e-18	0.706052401039975	0.231561615000761	0.0623859839592615	0.999999954276022
9_135628546_136796530	ENSG00000160293.12	VAV2	Colon_Sigmoid	COVID19_HGI_A2_ALL_eur_leave_23andme_20210107	9_136170732_G_A	0.253276	2.495e-06	3734	0.375359417804681	0.288751701441019	0.181235568266267	0.139403334493877	0.0152499779941555	0.15893868830489
9_135628546_136796530	ENSG00000160293.12	VAV2	Minor_Salivary_Gland	COVID19_HGI_B2_ALL_leave_23andme_20210107	9_136132908_T_TC	0.795168	3.657e-08	3210	0.127883309814385	0.0393345546131556	0.601797518990831	0.185055922447849	0.0459286941337786	0.666074439770832
9_135628546_136796530	ENSG00000160293.12	VAV2	Skin_Sun_Exposed_Lower_leg	COVID19_HGI_C2_ALL_leave_UKBB_23andme_20210107	9_136132908_T_TC	0.102054	1.91e-18	3284	2.20980357101713e-12	2.15580882948206e-11	0.0919123504163941	0.896654040032138	0.0114336095276986	0.999999682342868
9_135628546_136796530	ENSG00000160293.12	VAV2	Esophagus_Muscularis	COVID19_HGI_A2_ALL_eur_leave_ukbb_23andme_20210107	9_136658360_G_A	1.35814e-32	0.7767	3744	4.26510121688354e-22	0.791932999496154	1.11374099129673e-22	0.20679528457868	0.00127171592516601	0.130651434608542
9_135628546_136796530	ENSG00000160293.12	VAV2	Nerve_Tibial	COVID19_HGI_A2_ALL_leave_23andme_20210107	9_136658360_G_A	1.08719e-11	0.5172	3226	6.89606945333566e-06	0.912431304493274	6.52828621179711e-07	0.0863757390802937	0.00118540752835692	0.0583740294085563
9_135628546_136796530	ENSG00000160293.12	VAV2	Adipose_Subcutaneous	COVID19_HGI_C2_ALL_eur_leave_ukbb_23andme_20210107	9_136132908_T_TC	0.42085	1.584e-15	3606	3.00002258780547e-16	1.74580990811956e-08	1.71841302253607e-08	0.99999996439253	9.6523903330509e-10	0.978819198879298
9_135628546_136796530	ENSG00000160293.12	VAV2	Liver	COVID19_HGI_B2_ALL_eur_leave_23andme_20210107	9_136132908_T_TC	0.948939	1.414e-07	3438	0.363792558993891	0.12580241745515	0.362781231617641	0.125430498953049	0.0221932929802682	0.905381316694895
9_135628546_136796530	ENSG00000160293.12	VAV2	Small_Intestine_Terminal_Ileum	COVID19_HGI_B1_ALL_leave_UKBB_23andme_20210107	9_136150556_C_T	0.550822	0.001964	2920	0.698749680610124	0.204213144940946	0.0700908334605494	0.0204779338469145	0.00646840714146549	0.0178719532436886
9_135628546_136796530	ENSG00000160293.12	VAV2	Spleen	COVID19_HGI_B1_ALL_eur_leave_ukbb_23andme_20210107	9_136416721_A_G	0.593256	0.001169	3436	0.680156448416085	0.211722891717118	0.0772260636581347	0.0240324975982752	0.00686209861038754	0.0118785087526795
9_135628546_136796530	ENSG00000160293.12	VAV2	Prostate	COVID19_HGI_C2_ALL_eur_leave_23andme_20210107	9_136132908_T_TC	0.48312	1.7e-22	3602	1.50582303649165e-15	9.79841758766331e-16	0.580621187120461	0.377769641804736	0.0416091710747988	0.999999835353058
9_135628546_136796530	ENSG00000160293.12	VAV2	Esophagus_Gastroesophageal_Junction	COVID19_HGI_B1_ALL_leave_23andme_20210107	9_136659827_G_T	5.08329e-16	0.6934	3284	4.08258349017186e-08	0.90587711583836	3.94155264227805e-09	0.0874517323305503	0.00667110706370212	0.0694061793288377
9_135628546_136796530	ENSG00000160293.12	VAV2	Esophagus_Gastroesophageal_Junction	COVID19_HGI_C2_ALL_leave_UKBB_23andme_20210107	9_136132908_T_TC	0.523191	1.91e-18	3284	1.08353956453885e-18	2.40425084908263e-11	4.50676564433655e-08	0.99999995215626	2.75204487473869e-09	0.999989407097225
9_135628546_136796530	ENSG00000160293.12	VAV2	Brain_Hippocampus	COVID19_HGI_B2_ALL_leave_23andme_20210107	9_136132908_T_TC	0.987782	3.657e-08	3211	0.126758813919276	0.0409365075065613	0.59650706443959	0.192597573141839	0.0432000409927328	0.642560946254165
9_135628546_136796530	ENSG00000160293.12	VAV2	Esophagus_Mucosa	COVID19_HGI_B2_ALL_eur_leave_ukbb_23andme_20210107	9_136132908_T_TC	0.589898	5.685e-06	3440	0.65549009462767	0.284595864138905	0.0399030118376614	0.0173221070261256	0.00268892236963811	0.371692194648635
9_135628546_136796530	ENSG00000160293.12	VAV2	Esophagus_Muscularis	COVID19_HGI_C2_ALL_leave_UKBB_23andme_20210107	9_136658360_G_A	1.35814e-32	0.4611	3284	1.29485369582682e-32	2.4042509640465e-11	5.38568441963455e-22	0.999999999975927	2.67967867899213e-14	0.125243657002896
9_135628546_136796530	ENSG00000160293.12	VAV2	Brain_Cortex	COVID19_HGI_A2_ALL_eur_leave_ukbb_23andme_20210107	9_136170732_G_A	0.865139	7.319e-06	3740	0.494629652015392	0.287798983750983	0.129142519526775	0.0751279400772002	0.0133009046296506	0.0848767073275445
9_135628546_136796530	ENSG00000160293.12	VAV2	Brain_Spinal_cord_cervical_c-1	COVID19_HGI_B2_ALL_leave_23andme_20210107	9_136132908_T_TC	0.543971	3.657e-08	3199	0.126851744838508	0.0400395038046242	0.596934355049268	0.188368643784958	0.0478057525226423	0.693470914108208
9_135628546_136796530	ENSG00000160293.12	VAV2	Heart_Atrial_Appendage	COVID19_HGI_A2_ALL_eur_leave_23andme_20210107	9_136170732_G_A	0.589827	2.495e-06	3734	0.413639845813433	0.251674560321645	0.199718586926671	0.121503087402991	0.01346391953526	0.12761730307166
9_135628546_136796530	ENSG00000160293.12	VAV2	Pituitary	COVID19_HGI_B1_ALL_leave_23andme_20210107	9_136502987_A_G	0.720916	0.0002538	3284	0.662445355511454	0.243674870826805	0.0639561505029033	0.0235193198680899	0.00640430329074798	0.0465072525363493
9_135628546_136796530	ENSG00000160293.12	VAV2	Colon_Sigmoid	COVID19_HGI_B1_ALL_eur_leave_ukbb_23andme_20210107	9_136661934_T_C	5.1674e-05	0.3146	3440	0.519583319176572	0.371445295381996	0.0590553797603706	0.0422104376428532	0.00770556803820854	0.0227255867832229
9_135628546_136796530	ENSG00000160293.12	VAV2	Brain_Spinal_cord_cervical_c-1	COVID19_HGI_B1_ALL_leave_23andme_20210107	9_136502987_A_G	0.569253	0.0002538	3268	0.685414314933813	0.221131766142628	0.0659483127799222	0.0212703365226662	0.00623526962097059	0.0586094888891443
9_135628546_136796530	ENSG00000160293.12	VAV2	Adrenal_Gland	COVID19_HGI_A2_ALL_leave_23andme_20210107	9_136149711_A_T	0.424199	7.817e-06	3225	0.657068042476397	0.251488075037128	0.062199286711493	0.0238008866441182	0.00544370913086406	0.296764746364874
9_135628546_136796530	ENSG00000160293.12	VAV2	Thyroid	COVID19_HGI_B1_ALL_leave_UKBB_23andme_20210107	9_136795946_G_A	1.25205e-08	0.7162	2928	0.145241283498779	0.753181041607807	0.0145999343566925	0.075699935296727	0.0112778052399939	0.0876334319245906
9_135628546_136796530	ENSG00000160293.12	VAV2	Brain_Cerebellum	COVID19_HGI_C2_ALL_eur_leave_23andme_20210107	9_136132908_T_TC	0.787597	1.7e-22	3603	1.74928985729833e-15	7.37554917006972e-16	0.674498084402212	0.28434818093567	0.041153734662115	0.999999809466406
9_135628546_136796530	ENSG00000160293.12	VAV2	Adipose_Visceral_Omentum	COVID19_HGI_C2_ALL_eur_leave_23andme_20210107	9_136132908_T_TC	0.0987044	1.7e-22	3605	1.42599620842996e-15	9.7563723847626e-16	0.549841243826974	0.376116012711408	0.0740427434616188	0.999999911404469
9_135628546_136796530	ENSG00000160293.12	VAV2	Heart_Atrial_Appendage	COVID19_HGI_B2_ALL_eur_leave_ukbb_23andme_20210107	9_136132908_T_TC	0.232528	5.685e-06	3440	0.595240193443886	0.344237909757639	0.0362352942934015	0.020952175810013	0.003334426695061	0.467841564949405
9_135628546_136796530	ENSG00000160293.12	VAV2	Breast_Mammary_Tissue	COVID19_HGI_B1_ALL_leave_23andme_20210107	9_136656394_C_T	1.00283e-10	0.7504	3284	0.000160812853917398	0.905610153173231	1.55257652610483e-05	0.0874258417140638	0.00678766649352585	0.0747503411453476
9_135628546_136796530	ENSG00000160293.12	VAV2	Brain_Nucleus_accumbens_basal_ganglia	COVID19_HGI_B1_ALL_leave_23andme_20210107	9_136502987_A_G	0.625519	0.0002538	3273	0.675156965133226	0.231277190575716	0.0650564210700462	0.0222790559750524	0.00623036724595938	0.0524915841872553
9_135628546_136796530	ENSG00000160293.12	VAV2	Colon_Sigmoid	COVID19_HGI_A2_ALL_eur_leave_ukbb_23andme_20210107	9_136170732_G_A	0.253276	7.319e-06	3744	0.443461024375847	0.341631040453273	0.115800468916118	0.0891998142993047	0.00990765195545729	0.142729566643639
9_135628546_136796530	ENSG00000160293.12	VAV2	Ovary	COVID19_HGI_C2_ALL_eur_leave_ukbb_23andme_20210107	9_136132908_T_TC	0.71674	1.584e-15	3594	1.21006742768725e-08	4.54843107664771e-09	0.693126656556974	0.260487759274488	0.0463855675194332	0.999990614905834
9_135628546_136796530	ENSG00000160293.12	VAV2	Esophagus_Muscularis	COVID19_HGI_A2_ALL_leave_23andme_20210107	9_136658360_G_A	1.35814e-32	0.5172	3226	4.91407195581371e-22	0.912432213402673	4.65199319844439e-23	0.0863758185633041	0.00119196803402563	0.137538353051725
9_135628546_136796530	ENSG00000160293.12	VAV2	Brain_Cerebellar_Hemisphere	COVID19_HGI_C2_ALL_leave_23andme_20210107	9_136132908_T_TC	0.369997	1.364e-24	3439	1.56449263027495e-17	5.72226658559446e-18	0.691207232847551	0.252758966775858	0.0560338003765907	0.999999967978646
9_135628546_136796530	ENSG00000160293.12	VAV2	Colon_Transverse	COVID19_HGI_C2_ALL_eur_leave_ukbb_23andme_20210107	9_136132908_T_TC	0.898804	1.584e-15	3606	8.62468245062214e-09	8.39374675158749e-09	0.494021834989879	0.480768627980694	0.0252095200109994	0.999989942696692
9_135628546_136796530	ENSG00000160293.12	VAV2	Adipose_Subcutaneous	COVID19_HGI_C2_ALL_leave_23andme_20210107	9_136132908_T_TC	0.42085	1.364e-24	3440	3.88949136044956e-25	2.26342047300144e-17	1.71841305507992e-08	0.999999981871064	9.44802752565287e-10	0.999999962389489
9_135628546_136796530	ENSG00000160293.12	VAV2	Liver	COVID19_HGI_B2_ALL_eur_leave_ukbb_23andme_20210107	9_136132908_T_TC	0.948939	5.685e-06	3440	0.698052195361153	0.241485038026653	0.0424939831175075	0.0146971493332509	0.00327163416143539	0.394226499772657
9_135628546_136796530	ENSG00000160293.12	VAV2	Brain_Frontal_Cortex_BA9	COVID19_HGI_A2_ALL_eur_leave_23andme_20210107	9_136149711_A_T	0.0638324	6.459e-06	3724	0.486775553288944	0.173246761258491	0.234997248294157	0.0836157693183314	0.0213646678400765	0.13855751142096
9_135628546_136796530	ENSG00000160293.12	VAV2	Spleen	COVID19_HGI_B1_ALL_leave_23andme_20210107	9_136502987_A_G	0.870328	0.0002538	3283	0.699828254310258	0.206874388666136	0.0675531140018907	0.0199634174392239	0.0057808255824922	0.0506263666566123
9_135628546_136796530	ENSG00000160293.12	VAV2	Esophagus_Gastroesophageal_Junction	COVID19_HGI_B1_ALL_leave_UKBB_23andme_20210107	9_136659827_G_T	5.08329e-16	0.7341	2928	4.06237117872531e-08	0.901367522663637	4.08357397519196e-09	0.0905991711443773	0.00803326148469839	0.0710686301973837
9_135628546_136796530	ENSG00000160293.12	VAV2	Brain_Hypothalamus	COVID19_HGI_A2_ALL_leave_23andme_20210107	9_136149711_A_T	0.134295	7.817e-06	3218	0.694491466235418	0.212423207795551	0.0657031369515911	0.0200892406910896	0.00729294832635056	0.362510449737379
9_135628546_136796530	ENSG00000160293.12	VAV2	Heart_Left_Ventricle	COVID19_HGI_C2_ALL_eur_leave_ukbb_23andme_20210107	9_136132908_T_TC	0.171231	1.584e-15	3606	9.01174523208153e-09	7.55185869739104e-09	0.516192792198751	0.432519199400456	0.051287991837189	0.999994968098759
9_135628546_136796530	ENSG00000160293.12	VAV2	Brain_Hippocampus	COVID19_HGI_B2_ALL_leave_UKBB_23andme_20210107	9_136132908_T_TC	0.987782	4.072e-07	2882	0.548258197988553	0.158577971439303	0.216153202743029	0.0625055567115491	0.0145050711175662	0.937039352990581
9_135628546_136796530	ENSG00000160293.12	VAV2	Esophagus_Mucosa	COVID19_HGI_B2_ALL_leave_23andme_20210107	9_136132908_T_TC	0.589898	3.657e-08	3213	0.120475018359239	0.0498236455382955	0.566937574792307	0.234434359656128	0.0283294016540307	0.690180287547291
9_135628546_136796530	ENSG00000160293.12	VAV2	Cells_EBV-transformed_lymphocytes	COVID19_HGI_B1_ALL_leave_23andme_20210107	9_136502987_A_G	0.864219	0.0002538	3284	0.685130192107446	0.221456548419369	0.0661462705050987	0.0213747518004488	0.00589223716763727	0.0513580893679963
9_135628546_136796530	ENSG00000160293.12	VAV2	Brain_Cortex	COVID19_HGI_A2_ALL_leave_23andme_20210107	9_136149711_A_T	0.516801	7.817e-06	3225	0.594044330829769	0.31484140393109	0.0562316935907542	0.029797514575191	0.00508505707319567	0.284680148832502
9_135628546_136796530	ENSG00000160293.12	VAV2	Heart_Atrial_Appendage	COVID19_HGI_A2_ALL_eur_leave_ukbb_23andme_20210107	9_136170732_G_A	0.589827	7.319e-06	3744	0.488503222420352	0.297698941543001	0.127562286455568	0.0777292770535986	0.00850627252748092	0.117805224464535
9_135628546_136796530	ENSG00000160293.12	VAV2	Heart_Left_Ventricle	COVID19_HGI_A2_ALL_eur_leave_23andme_20210107	9_136171344_C_T	0.558538	2.578e-06	3734	0.360101341514298	0.307161334930039	0.173868479561498	0.148296774022616	0.0105720699715504	0.139206235520983
9_135628546_136796530	ENSG00000160293.12	VAV2	Brain_Putamen_basal_ganglia	COVID19_HGI_B1_ALL_leave_23andme_20210107	9_136502987_A_G	0.821078	0.0002538	3272	0.680652835346007	0.226301169837852	0.0653157090321679	0.0217099273247006	0.00602035845927296	0.054394743943952
9_135628546_136796530	ENSG00000160293.12	VAV2	Colon_Sigmoid	COVID19_HGI_B1_ALL_leave_23andme_20210107	9_136638522_A_G	0.000105191	0.05817	3284	0.530105054291994	0.375015323567001	0.0511792834723291	0.0361985585014818	0.00750178016719393	0.0345919576851012
9_135628546_136796530	ENSG00000160293.12	VAV2	Pituitary	COVID19_HGI_B1_ALL_leave_UKBB_23andme_20210107	9_136126129_A_C	0.0922986	0.001323	2928	0.68031959035204	0.221571936580185	0.0683870392869065	0.022265382989378	0.00745605079149111	0.019136622484817
9_135628546_136796530	ENSG00000160293.12	VAV2	Thyroid	COVID19_HGI_B2_ALL_eur_leave_23andme_20210107	9_136132908_T_TC	0.445814	1.414e-07	3438	0.0716756475972691	0.426508017405415	0.0714763924370589	0.425317321180967	0.00502262137929028	0.706617013978198
9_135628546_136796530	ENSG00000160293.12	VAV2	Pancreas	COVID19_HGI_B1_ALL_leave_23andme_20210107	9_136502987_A_G	0.720269	0.0002538	3284	0.652478633801493	0.254063021851833	0.062993907884098	0.0245227121904843	0.00594172427209179	0.0423053914042765
9_135628546_136796530	ENSG00000160293.12	VAV2	Esophagus_Gastroesophageal_Junction	COVID19_HGI_A2_ALL_leave_UKBB_23andme_20210107	9_136660327_G_A	5.08329e-16	0.4846	3232	4.31033601619751e-08	0.956414455353559	1.88470092204225e-09	0.0418175983635551	0.00176790129482364	0.0719347031878465
9_135628546_136796530	ENSG00000160293.12	VAV2	Adipose_Visceral_Omentum	COVID19_HGI_C2_ALL_eur_leave_ukbb_23andme_20210107	9_136132908_T_TC	0.0987044	1.584e-15	3606	9.59828924426447e-09	6.56858233421499e-09	0.549790034863614	0.376174378978526	0.0740355699909878	0.999995115357492
9_135628546_136796530	ENSG00000160293.12	VAV2	Brain_Nucleus_accumbens_basal_ganglia	COVID19_HGI_B1_ALL_leave_UKBB_23andme_20210107	9_136237539_C_G	0.730665	0.001292	2918	0.690795434233339	0.211875070175706	0.0692738580837839	0.0212402902580926	0.00681534724907832	0.0155458928252908
9_135628546_136796530	ENSG00000160293.12	VAV2	Muscle_Skeletal	COVID19_HGI_B2_ALL_eur_leave_ukbb_23andme_20210107	9_136658360_G_A	3.13928e-12	0.6039	3440	1.99581601209648e-06	0.941473797868932	1.21495459060624e-07	0.0573110795970801	0.00121300522251697	0.0913814856980355
9_135628546_136796530	ENSG00000160293.12	VAV2	Minor_Salivary_Gland	COVID19_HGI_C2_ALL_eur_leave_23andme_20210107	9_136132908_T_TC	0.795168	1.7e-22	3595	1.82993753098893e-15	6.31722292406277e-16	0.705594532591658	0.243531099382329	0.0508743680260075	0.999999792530851
9_135628546_136796530	ENSG00000160293.12	VAV2	Vagina	COVID19_HGI_B1_ALL_eur_leave_23andme_20210107	9_136659827_G_T	3.45904e-07	0.7909	3423	0.287666956485676	0.634284132166602	0.0223323656649021	0.0492347148225169	0.00648183086030347	0.0364349364392337
9_135628546_136796530	ENSG00000160293.12	VAV2	Esophagus_Muscularis	COVID19_HGI_A2_ALL_leave_UKBB_23andme_20210107	9_136658360_G_A	1.35814e-32	0.628	3232	5.15104676110434e-22	0.956433084382226	2.25230296284427e-23	0.0418184323386583	0.00174848327911503	0.122923843963636
9_135628546_136796530	ENSG00000160293.12	VAV2	Cells_Transformed_fibroblasts	COVID19_HGI_B2_ALL_leave_23andme_20210107	9_136132908_T_TC	0.145052	3.657e-08	3213	0.119548695407668	0.046365438900217	0.562578436318701	0.218135509412166	0.0533719199612475	0.794567817759255
9_135628546_136796530	ENSG00000160293.12	VAV2	Brain_Cerebellar_Hemisphere	COVID19_HGI_C2_ALL_leave_UKBB_23andme_20210107	9_136132908_T_TC	0.369997	1.91e-18	3284	1.68122290589908e-11	5.8687335308386e-12	0.699270970876112	0.244041520975898	0.0566875081253083	0.999999289347304
9_135628546_136796530	ENSG00000160293.12	VAV2	Adipose_Subcutaneous	COVID19_HGI_C2_ALL_leave_UKBB_23andme_20210107	9_136132908_T_TC	0.42085	1.91e-18	3284	4.13149624551924e-19	2.40425092046226e-11	1.7184130555432e-08	0.999999981846998	9.44830377148969e-10	0.999970190299352
9_135628546_136796530	ENSG00000160293.12	VAV2	Colon_Transverse	COVID19_HGI_C2_ALL_leave_23andme_20210107	9_136132908_T_TC	0.898804	1.364e-24	3440	1.12712864240194e-17	1.07883303511651e-17	0.497975800525788	0.476612945793969	0.0254112536802407	0.999999956820418
9_135628546_136796530	ENSG00000160293.12	VAV2	Liver	COVID19_HGI_B2_ALL_leave_23andme_20210107	9_136132908_T_TC	0.948939	3.657e-08	3213	0.127420711593163	0.0412148516135104	0.599622977383824	0.193913152879575	0.0378283065299274	0.662450080809679
9_135628546_136796530	ENSG00000160293.12	VAV2	Cells_Transformed_fibroblasts	COVID19_HGI_A2_ALL_eur_leave_23andme_20210107	9_136170732_G_A	0.477966	2.495e-06	3734	0.460559948809173	0.204105151507297	0.222373117827423	0.0985340870483227	0.0144276948077845	0.136187783717861
9_135628546_136796530	ENSG00000160293.12	VAV2	Nerve_Tibial	COVID19_HGI_B1_ALL_eur_leave_23andme_20210107	9_136658816_T_C	1.03673e-11	0.7613	3435	7.02736880805101e-06	0.920785646241716	5.48938195656988e-07	0.0719192649484551	0.00728751250282546	0.0565013186799659
9_135628546_136796530	ENSG00000160293.12	VAV2	Small_Intestine_Terminal_Ileum	COVID19_HGI_B2_ALL_eur_leave_ukbb_23andme_20210107	9_136132908_T_TC	0.848998	5.685e-06	3432	0.699295999482868	0.24012284827084	0.0425479266317528	0.014606594502128	0.0034266311124119	0.413754165713732
9_135628546_136796530	ENSG00000160293.12	VAV2	Colon_Transverse	COVID19_HGI_A2_ALL_leave_23andme_20210107	9_136149711_A_T	0.858295	7.817e-06	3226	0.470069918785637	0.440029709345607	0.0445000009085537	0.0416524433816971	0.00374792757850552	0.234448102089294
9_135628546_136796530	ENSG00000160293.12	VAV2	Prostate	COVID19_HGI_C2_ALL_leave_23andme_20210107	9_136132908_T_TC	0.48312	1.364e-24	3438	1.32720165694023e-17	8.41202452945944e-18	0.586369898439929	0.371608959190563	0.0420211423695094	0.999999965106917
9_135628546_136796530	ENSG00000160293.12	VAV2	Brain_Hippocampus	COVID19_HGI_C2_ALL_eur_leave_23andme_20210107	9_136132908_T_TC	0.987782	1.7e-22	3599	1.81499603271152e-15	6.58795498024606e-16	0.699833330739283	0.253974775286774	0.0461918939739381	0.999999778803793
9_135628546_136796530	ENSG00000160293.12	VAV2	Esophagus_Mucosa	COVID19_HGI_B2_ALL_leave_UKBB_23andme_20210107	9_136132908_T_TC	0.589898	4.072e-07	2884	0.517904824961519	0.191885726276515	0.204191607356105	0.0756434001301549	0.0103744412757072	0.917192368051033
9_135628546_136796530	ENSG00000160293.12	VAV2	Brain_Cortex	COVID19_HGI_A2_ALL_leave_UKBB_23andme_20210107	9_136149711_A_T	0.516801	8.458e-05	3231	0.623917985916528	0.331007207274461	0.027273512651875	0.0144660813760037	0.00333521278113204	0.0640219240549939
9_135628546_136796530	ENSG00000160293.12	VAV2	Heart_Left_Ventricle	COVID19_HGI_C2_ALL_leave_23andme_20210107	9_136132908_T_TC	0.171231	1.364e-24	3440	1.178852429238e-17	9.67556116832202e-18	0.520827845258695	0.427423442412586	0.0517487123287213	0.99999997914361
9_135628546_136796530	ENSG00000160293.12	VAV2	Brain_Substantia_nigra	COVID19_HGI_C2_ALL_leave_23andme_20210107	9_136132908_T_TC	0.195473	1.364e-24	3397	1.58155004043269e-17	5.11518647350424e-18	0.698743353533914	0.225918304544637	0.0753383419214482	0.999999969436445
9_135628546_136796530	ENSG00000160293.12	VAV2	Heart_Left_Ventricle	COVID19_HGI_A2_ALL_eur_leave_ukbb_23andme_20210107	9_136170732_G_A	0.673816	7.319e-06	3744	0.424347011488593	0.362456840333838	0.110809248642977	0.0946401924925478	0.00774670704204451	0.10685610026967
9_135628546_136796530	ENSG00000160293.12	VAV2	Adrenal_Gland	COVID19_HGI_C2_ALL_eur_leave_ukbb_23andme_20210107	9_136132908_T_TC	0.275874	1.584e-15	3603	1.15816984043987e-08	4.88173491986888e-09	0.663399717125438	0.279568758410028	0.0570315080010991	0.999992520869315
9_135628546_136796530	ENSG00000160293.12	VAV2	Colon_Sigmoid	COVID19_HGI_B1_ALL_leave_UKBB_23andme_20210107	9_136661934_T_C	5.1674e-05	0.3058	2928	0.54387778838871	0.358270157023274	0.0546716458107107	0.0360068346230791	0.00717357415422628	0.0219886427174334
9_135628546_136796530	ENSG00000160293.12	VAV2	Thyroid	COVID19_HGI_B2_ALL_eur_leave_ukbb_23andme_20210107	9_136132908_T_TC	0.445814	5.685e-06	3440	0.135205167413381	0.804555364046746	0.00823062535960007	0.0489743375076253	0.00303450567264787	0.0738025606514583
9_135628546_136796530	ENSG00000160293.12	VAV2	Pancreas	COVID19_HGI_B1_ALL_leave_UKBB_23andme_20210107	9_136237539_C_G	0.195205	0.001292	2928	0.680551693475044	0.22164597391535	0.0684103707411474	0.0222731626168548	0.00711879925160413	0.0195769559227925
9_135628546_136796530	ENSG00000160293.12	VAV2	Pituitary	COVID19_HGI_B2_ALL_eur_leave_23andme_20210107	9_136132908_T_TC	0.0202604	1.414e-07	3438	0.323899446111006	0.123978654577298	0.322999019840853	0.123528404874482	0.105594474596361	0.982539318255265
9_135628546_136796530	ENSG00000160293.12	VAV2	Brain_Nucleus_accumbens_basal_ganglia	COVID19_HGI_B2_ALL_eur_leave_23andme_20210107	9_136132908_T_TC	0.162448	1.414e-07	3426	0.354239038852568	0.12673015237321	0.353229867412312	0.126329646758933	0.0394712946029775	0.946638389443251
9_135628546_136796530	ENSG00000160293.12	VAV2	Adipose_Visceral_Omentum	COVID19_HGI_C2_ALL_leave_23andme_20210107	9_136132908_T_TC	0.0987044	1.364e-24	3440	1.25588981884349e-17	8.38579119745776e-18	0.554863672506827	0.370417248519078	0.0747190789740922	0.999999980076012
9_135628546_136796530	ENSG00000160293.12	VAV2	Brain_Substantia_nigra	COVID19_HGI_B2_ALL_leave_23andme_20210107	9_136132908_T_TC	0.195473	3.657e-08	3178	0.126359351539763	0.0382204546656066	0.594601473053088	0.179790628060976	0.0610280926805654	0.740670682332044
9_135628546_136796530	ENSG00000160293.12	VAV2	Minor_Salivary_Gland	COVID19_HGI_C2_ALL_eur_leave_ukbb_23andme_20210107	9_136132908_T_TC	0.795168	1.584e-15	3596	1.23175896507043e-08	4.25328076607923e-09	0.7055515697773	0.243577062872474	0.0508713507793567	0.999989666318082
9_135628546_136796530	ENSG00000160293.12	VAV2	Vagina	COVID19_HGI_B1_ALL_eur_leave_ukbb_23andme_20210107	9_136661934_T_C	7.38759e-07	0.3146	3428	0.277930959443752	0.612956813581982	0.0314201279549133	0.0692864348679251	0.00840566415142838	0.0373981951949138
9_135628546_136796530	ENSG00000160293.12	VAV2	Esophagus_Muscularis	COVID19_HGI_B1_ALL_eur_leave_23andme_20210107	9_136658360_G_A	1.35814e-32	0.7769	3435	4.96116000526135e-22	0.920900781029655	3.87537682458578e-23	0.0719283752939297	0.00717084367641564	0.128707943754864
9_135628546_136796530	ENSG00000160293.12	VAV2	Brain_Putamen_basal_ganglia	COVID19_HGI_A2_ALL_leave_UKBB_23andme_20210107	9_136149711_A_T	0.136879	8.458e-05	3222	0.71945235787638	0.235143353632993	0.0314017833690072	0.0102595087264017	0.00374299639521779	0.102296123846573
9_135628546_136796530	ENSG00000160293.12	VAV2	Artery_Coronary	COVID19_HGI_B1_ALL_leave_23andme_20210107	9_136502987_A_G	0.564303	0.0002538	3283	0.676839984865218	0.229605191155741	0.0653357714015712	0.0221578662077142	0.00606118636975603	0.0505723197213786
9_135628546_136796530	ENSG00000160293.12	VAV2	Cells_Transformed_fibroblasts	COVID19_HGI_A2_ALL_eur_leave_ukbb_23andme_20210107	9_136170732_G_A	0.477966	7.319e-06	3744	0.543660879458935	0.241396635077424	0.141965542205884	0.063025675315211	0.00995126794254635	0.115100259581209
9_135628546_136796530	ENSG00000160293.12	VAV2	Brain_Caudate_basal_ganglia	COVID19_HGI_B2_ALL_eur_leave_ukbb_23andme_20210107	9_136132908_T_TC	0.147808	5.685e-06	3431	0.67725368979996	0.260773981444383	0.0411631420480297	0.0158447483092664	0.0049644383983613	0.500811128079638
9_135628546_136796530	ENSG00000160293.12	VAV2	Ovary	COVID19_HGI_C2_ALL_leave_UKBB_23andme_20210107	9_136132908_T_TC	0.71674	1.91e-18	3282	1.70414656482943e-11	5.86173262829117e-12	0.708805607348179	0.243759585167044	0.0474348074618719	0.999999395510896
9_135628546_136796530	ENSG00000160293.12	VAV2	Liver	COVID19_HGI_B2_ALL_leave_UKBB_23andme_20210107	9_136132908_T_TC	0.948939	4.072e-07	2884	0.547897735634456	0.159927226521019	0.216016754264226	0.0630405474730497	0.0131177361072498	0.929914215373315
9_135628546_136796530	ENSG00000160293.12	VAV2	Stomach	COVID19_HGI_C2_ALL_eur_leave_23andme_20210107	9_136132908_T_TC	0.675789	1.7e-22	3605	5.64613126099589e-17	2.53389510442104e-15	0.021770575664955	0.977028069624842	0.00120135471019841	0.999999809116904
9_135628546_136796530	ENSG00000160293.12	VAV2	Spleen	COVID19_HGI_B2_ALL_eur_leave_23andme_20210107	9_136132908_T_TC	0.913155	1.414e-07	3435	0.373251880079735	0.115814299749981	0.372202779549155	0.115465514515065	0.0232655261060642	0.910194801577455
9_135628546_136796530	ENSG00000160293.12	VAV2	Brain_Hypothalamus	COVID19_HGI_B1_ALL_eur_leave_23andme_20210107	9_136762043_C_T	0.838047	0.003383	3419	0.69525400548361	0.228205661535522	0.053799092407848	0.0176535771930759	0.00508766337994484	0.00795465863482944
9_135628546_136796530	ENSG00000160293.12	VAV2	Nerve_Tibial	COVID19_HGI_B1_ALL_eur_leave_ukbb_23andme_20210107	9_136658491_C_T	1.11388e-11	0.6061	3440	6.79138245230828e-06	0.889864709069183	7.7190251306487e-07	0.101132239015809	0.00899548863004338	0.0603981196758639
9_135628546_136796530	ENSG00000160293.12	VAV2	Minor_Salivary_Gland	COVID19_HGI_A2_ALL_eur_leave_23andme_20210107	9_136170732_G_A	0.78755	2.495e-06	3718	0.487786642228319	0.174278179700635	0.235380032157742	0.0840789549213733	0.0184761909919309	0.144201259816844
9_135628546_136796530	ENSG00000160293.12	VAV2	Brain_Cerebellar_Hemisphere	COVID19_HGI_C2_ALL_eur_leave_23andme_20210107	9_136132908_T_TC	0.369997	1.7e-22	3601	1.77306590233016e-15	6.76810440587664e-16	0.683665745645842	0.260911817369026	0.0554224369851298	0.999999848014522
9_135628546_136796530	ENSG00000160293.12	VAV2	Esophagus_Muscularis	COVID19_HGI_A2_ALL_eur_leave_23andme_20210107	9_136658360_G_A	1.35814e-32	0.1333	3734	3.6240330952995e-22	0.672901123207325	1.74979943565485e-22	0.324896045798932	0.00220283099374624	0.137924839223691
9_135628546_136796530	ENSG00000160293.12	VAV2	Brain_Putamen_basal_ganglia	COVID19_HGI_B2_ALL_eur_leave_23andme_20210107	9_136132908_T_TC	0.196529	1.414e-07	3424	0.357597405744382	0.124321800671579	0.356573621565199	0.123928294456149	0.0375788775626915	0.935387659203458
9_135628546_136796530	ENSG00000160293.12	VAV2	Prostate	COVID19_HGI_C2_ALL_leave_UKBB_23andme_20210107	9_136132908_T_TC	0.48312	1.91e-18	3282	1.42215329340838e-11	8.80283535423486e-12	0.59151615810547	0.366093903054792	0.0423899388167146	0.999999453466501
9_135628546_136796530	ENSG00000160293.12	VAV2	Brain_Substantia_nigra	COVID19_HGI_C2_ALL_leave_UKBB_23andme_20210107	9_136132908_T_TC	0.195473	1.91e-18	3247	1.69702725343956e-11	5.24433598493677e-12	0.705844472468268	0.218051540057829	0.0761039874516889	0.99999937451209
9_135628546_136796530	ENSG00000160293.12	VAV2	Heart_Left_Ventricle	COVID19_HGI_A2_ALL_leave_23andme_20210107	9_136149711_A_T	0.991596	7.817e-06	3226	0.506546035551787	0.403801082026053	0.0479530770667292	0.0382230674397147	0.00347673791571604	0.257646529515728
9_135628546_136796530	ENSG00000160293.12	VAV2	Colon_Sigmoid	COVID19_HGI_B2_ALL_eur_leave_23andme_20210107	9_136132908_T_TC	0.766646	1.414e-07	3438	0.28549013813909	0.206860036597211	0.284696488062387	0.206268289710519	0.0166850474907937	0.89009553582361
9_135628546_136796530	ENSG00000160293.12	VAV2	Thyroid	COVID19_HGI_B2_ALL_leave_23andme_20210107	9_136132908_T_TC	0.445814	3.657e-08	3213	0.0261220784226015	0.147954639765099	0.122926628201741	0.696245848198756	0.0067508054118025	0.682221830941512
9_135628546_136796530	ENSG00000160293.12	VAV2	Brain_Hippocampus	COVID19_HGI_B2_ALL_eur_leave_ukbb_23andme_20210107	9_136132908_T_TC	0.987782	5.685e-06	3435	0.698002041465237	0.241461914237855	0.0424707966656232	0.0146886719469257	0.00337657568435907	0.42529780649194
9_135628546_136796530	ENSG00000160293.12	VAV2	Brain_Nucleus_accumbens_basal_ganglia	COVID19_HGI_B2_ALL_eur_leave_ukbb_23andme_20210107	9_136132908_T_TC	0.162448	5.685e-06	3428	0.691123990804306	0.247361488007847	0.0419734562115005	0.0150182759032803	0.00452278907306571	0.53919006996312
9_135628546_136796530	ENSG00000160293.12	VAV2	Muscle_Skeletal	COVID19_HGI_B2_ALL_leave_UKBB_23andme_20210107	9_136658360_G_A	3.13928e-12	0.9705	2884	1.5193014143149e-06	0.716690446223277	5.99006965942851e-07	0.282565024768565	0.000742410699776588	0.0959621283974556
9_135628546_136796530	ENSG00000160293.12	VAV2	Pituitary	COVID19_HGI_B2_ALL_eur_leave_ukbb_23andme_20210107	9_136132908_T_TC	0.0202604	5.685e-06	3440	0.675281752603105	0.258590217395891	0.0411078305968668	0.015732412339942	0.00928778706419501	0.779070714543552
9_135628546_136796530	ENSG00000160293.12	VAV2	Adipose_Visceral_Omentum	COVID19_HGI_C2_ALL_leave_UKBB_23andme_20210107	9_136132908_T_TC	0.0987044	1.91e-18	3284	1.34580486212504e-11	8.77398531210404e-12	0.559760558368491	0.364860954828679	0.0753784867805985	0.999999669202933
9_135628546_136796530	ENSG00000160293.12	VAV2	Minor_Salivary_Gland	COVID19_HGI_C2_ALL_leave_23andme_20210107	9_136132908_T_TC	0.795168	1.364e-24	3434	1.61483698520136e-17	5.3226792378416e-18	0.713449831876007	0.23510942330329	0.0514407448207004	0.999999956429876
9_135628546_136796530	ENSG00000160293.12	VAV2	Esophagus_Muscularis	COVID19_HGI_B1_ALL_eur_leave_ukbb_23andme_20210107	9_136658360_G_A	1.35814e-32	0.8791	3440	4.79561143768078e-22	0.890171313521732	5.45064947589612e-23	0.101167421630047	0.00866126484822246	0.128147627028602
9_135628546_136796530	ENSG00000160293.12	VAV2	Cells_Transformed_fibroblasts	COVID19_HGI_A2_ALL_leave_23andme_20210107	9_136149711_A_T	0.440678	7.817e-06	3226	0.654908569556602	0.254258495220905	0.0619980789572253	0.024065060704479	0.00476979556078871	0.290416317466435
9_135628546_136796530	ENSG00000160293.12	VAV2	Vagina	COVID19_HGI_B1_ALL_leave_23andme_20210107	9_136659827_G_T	3.45904e-07	0.6934	3278	0.282285277906703	0.623626757113722	0.0271914431010862	0.0600647086089595	0.00683181326952999	0.0313394057540642
9_135628546_136796530	ENSG00000160293.12	VAV2	Whole_Blood	COVID19_HGI_A2_ALL_eur_leave_23andme_20210107	9_136171344_C_T	0.168951	2.578e-06	3734	0.294632384252041	0.371994526902445	0.142257966782519	0.179599375247765	0.011515746815231	0.175634745245455
9_135628546_136796530	ENSG00000160293.12	VAV2	Adrenal_Gland	COVID19_HGI_B2_ALL_leave_23andme_20210107	9_136132908_T_TC	0.275874	3.657e-08	3212	0.121429638726068	0.0455194916750169	0.571429531665469	0.214160388817971	0.0474609491154758	0.729755854062913
9_135628546_136796530	ENSG00000160293.12	VAV2	Brain_Cerebellar_Hemisphere	COVID19_HGI_B1_ALL_eur_leave_23andme_20210107	9_136762043_C_T	0.63894	0.003383	3431	0.67722493111541	0.245404772004296	0.0528025816293961	0.0191285367143148	0.00543917853658367	0.00745910343929397
9_135628546_136796530	ENSG00000160293.12	VAV2	Brain_Frontal_Cortex_BA9	COVID19_HGI_A2_ALL_leave_UKBB_23andme_20210107	9_136149711_A_T	0.0638324	8.458e-05	3231	0.731081153695495	0.223627045452367	0.0319579278122823	0.00977190131208899	0.00356197172776701	0.145716799400167
9_135628546_136796530	ENSG00000160293.12	VAV2	Brain_Anterior_cingulate_cortex_BA24	COVID19_HGI_C2_ALL_leave_23andme_20210107	9_136132908_T_TC	0.621619	1.364e-24	3436	1.54506540714254e-17	6.08714349787595e-18	0.682624106993577	0.268887109358056	0.0484887836483653	0.999999960655892
9_135628546_136796530	ENSG00000160293.12	VAV2	Liver	COVID19_HGI_C2_ALL_eur_leave_23andme_20210107	9_136132908_T_TC	0.948939	1.7e-22	3605	1.82506655195055e-15	6.60327473510012e-16	0.703716361277257	0.254569958652228	0.0417136800705099	0.999999783294124
9_135628546_136796530	ENSG00000160293.12	VAV2	Brain_Spinal_cord_cervical_c-1	COVID19_HGI_A2_ALL_eur_leave_ukbb_23andme_20210107	9_136170732_G_A	0.867614	7.319e-06	3718	0.57297272350016	0.210422666330737	0.149374419038548	0.0548449618075247	0.0123852293230303	0.123102530610882
9_135628546_136796530	ENSG00000160293.12	VAV2	Spleen	COVID19_HGI_B2_ALL_eur_leave_ukbb_23andme_20210107	9_136132908_T_TC	0.913155	5.685e-06	3437	0.717012868818631	0.222583631880342	0.0436184370008307	0.0135373043671427	0.00324775793305368	0.418997769328995
9_135628546_136796530	ENSG00000160293.12	VAV2	Vagina	COVID19_HGI_A2_ALL_leave_23andme_20210107	9_136149711_A_T	0.755031	7.817e-06	3220	0.284095833623307	0.626574589342685	0.0268808457928898	0.0592826555396783	0.00316607570144028	0.213303311386811
9_135628546_136796530	ENSG00000160293.12	VAV2	Artery_Aorta	COVID19_HGI_A2_ALL_eur_leave_23andme_20210107	9_136170732_G_A	0.580895	2.495e-06	3734	0.0262087654871668	0.646742523433143	0.0126544327418359	0.312265909134407	0.00212836920344751	0.051251028658865
9_135628546_136796530	ENSG00000160293.12	VAV2	Brain_Cortex	COVID19_HGI_B1_ALL_eur_leave_ukbb_23andme_20210107	9_136416721_A_G	0.515642	0.001169	3437	0.57654283124379	0.314654770003221	0.0654154722422372	0.0356935403428656	0.00769338616788678	0.00946349424245349
9_135628546_136796530	ENSG00000160293.12	VAV2	Nerve_Tibial	COVID19_HGI_B1_ALL_leave_23andme_20210107	9_136658491_C_T	1.11388e-11	0.6076	3284	6.84608982754435e-06	0.905771632558953	6.60959500619899e-07	0.0874414400761819	0.00677942031553624	0.0566455122145185
9_135628546_136796530	ENSG00000160293.12	VAV2	Esophagus_Mucosa	COVID19_HGI_C2_ALL_eur_leave_ukbb_23andme_20210107	9_136132908_T_TC	0.589898	1.584e-15	3606	1.15564160497296e-08	5.33695081766079e-09	0.661951543779107	0.305668177560084	0.0323802617674427	0.999990368984081
9_135628546_136796530	ENSG00000160293.12	VAV2	Colon_Transverse	COVID19_HGI_B1_ALL_eur_leave_23andme_20210107	9_136658491_C_T	1.84e-05	0.714	3435	0.480067589787369	0.441969627641033	0.0375001574172915	0.0345182162776245	0.00594440887668269	0.0319435910681503
9_135628546_136796530	ENSG00000160293.12	VAV2	Brain_Putamen_basal_ganglia	COVID19_HGI_B2_ALL_eur_leave_ukbb_23andme_20210107	9_136132908_T_TC	0.196529	5.685e-06	3426	0.696462543389213	0.242233200819404	0.0422819987978172	0.0147015726951158	0.00432068429845013	0.530041041301955
9_135628546_136796530	ENSG00000160293.12	VAV2	Brain_Substantia_nigra	COVID19_HGI_A2_ALL_leave_UKBB_23andme_20210107	9_136149711_A_T	0.439707	8.458e-05	3206	0.732585786273936	0.222899346697904	0.0318725133370815	0.0096947048767551	0.00294764881432376	0.0972219627573692
9_135628546_136796530	ENSG00000160293.12	VAV2	Heart_Left_Ventricle	COVID19_HGI_A2_ALL_leave_UKBB_23andme_20210107	9_136149711_A_T	0.991596	8.458e-05	3232	0.531163164406416	0.424682306538621	0.0232251894504221	0.0185669354812527	0.00236240412328871	0.0558395217789477
9_135628546_136796530	ENSG00000160293.12	VAV2	Thyroid	COVID19_HGI_B2_ALL_leave_UKBB_23andme_20210107	9_136132908_T_TC	0.445814	4.072e-07	2884	0.121182207019419	0.593198646691772	0.0477778704535025	0.233873337913514	0.00396793792179317	0.609564550466553
9_135628546_136796530	ENSG00000160293.12	VAV2	Brain_Nucleus_accumbens_basal_ganglia	COVID19_HGI_B2_ALL_leave_23andme_20210107	9_136132908_T_TC	0.162448	3.657e-08	3203	0.123542174978717	0.0414533587155145	0.58136478183164	0.195012593323947	0.0586270911501816	0.791437322460217
9_135628546_136796530	ENSG00000160293.12	VAV2	Muscle_Skeletal	COVID19_HGI_C2_ALL_eur_leave_23andme_20210107	9_136132908_T_TC	0.557566	1.7e-22	3605	5.49781247869792e-21	2.59346323890495e-15	2.119868225276e-06	0.99999778718664	9.2945130407421e-08	0.999999779393423
9_135628546_136796530	ENSG00000160293.12	VAV2	Prostate	COVID19_HGI_B1_ALL_eur_leave_23andme_20210107	9_136223043_C_G	1.15717e-05	0.2638	3432	0.568146347574695	0.353646103275775	0.0443425217984465	0.0275949987472727	0.00627002860381093	0.0259316438738727
9_135628546_136796530	ENSG00000160293.12	VAV2	Skin_Sun_Exposed_Lower_leg	COVID19_HGI_B1_ALL_leave_UKBB_23andme_20210107	9_136645079_G_C	6.50004e-07	0.2621	2928	0.0905137914519045	0.810065284549396	0.00909862114778317	0.0814204251990127	0.0089018776519043	0.18775780712698
9_135628546_136796530	ENSG00000160293.12	VAV2	Cells_Transformed_fibroblasts	COVID19_HGI_A2_ALL_leave_UKBB_23andme_20210107	9_136149711_A_T	0.440678	8.458e-05	3232	0.687944659097929	0.267546005988309	0.0300804839447229	0.0116957563567906	0.00273309461224865	0.0747703727829018
9_135628546_136796530	ENSG00000160293.12	VAV2	Minor_Salivary_Gland	COVID19_HGI_C2_ALL_leave_UKBB_23andme_20210107	9_136132908_T_TC	0.795168	1.91e-18	3282	1.7336786595567e-11	5.45696605314956e-12	0.721088890236772	0.22691957402139	0.0519915357190443	0.999999345586411
9_135628546_136796530	ENSG00000160293.12	VAV2	Esophagus_Muscularis	COVID19_HGI_B1_ALL_leave_23andme_20210107	9_136658360_G_A	1.35814e-32	0.646	3284	4.87887522032968e-22	0.905896973977003	4.71033686447057e-23	0.0874536712977849	0.00664935472521162	0.130668131728887
9_135628546_136796530	ENSG00000160293.12	VAV2	Whole_Blood	COVID19_HGI_A2_ALL_eur_leave_ukbb_23andme_20210107	9_136170732_G_A	0.215096	7.319e-06	3744	0.347608462570916	0.439198309736162	0.0907705993363853	0.114679608108741	0.00774302024779484	0.13569926365109
9_135628546_136796530	ENSG00000160293.12	VAV2	Artery_Coronary	COVID19_HGI_B2_ALL_eur_leave_23andme_20210107	9_136132908_T_TC	0.858556	1.414e-07	3437	0.361430839312701	0.128133371922985	0.360425056299473	0.127754548576336	0.0222561838885046	0.902429242823822
9_135628546_136796530	ENSG00000160293.12	VAV2	Vagina	COVID19_HGI_B1_ALL_leave_UKBB_23andme_20210107	9_136661934_T_C	7.38759e-07	0.3058	2922	0.285548022606844	0.616002528522452	0.0286099904433657	0.0617111800650254	0.00812827836231285	0.0341927843062027
9_135628546_136796530	ENSG00000160293.12	VAV2	Lung	COVID19_HGI_B1_ALL_leave_UKBB_23andme_20210107	9_136511019_T_C	0.30555	0.001486	2928	0.727594098078371	0.175845711906141	0.0731391641161751	0.0176706001881769	0.00575042571113617	0.0190081323330908
9_135628546_136796530	ENSG00000160293.12	VAV2	Breast_Mammary_Tissue	COVID19_HGI_B2_ALL_leave_23andme_20210107	9_136656394_C_T	1.00283e-10	0.8544	3213	3.11102691496174e-05	0.175197229982841	0.000146400314214747	0.824452016343856	0.000173243089938673	0.073517607992094
9_135628546_136796530	ENSG00000160293.12	VAV2	Brain_Cerebellar_Hemisphere	COVID19_HGI_B1_ALL_eur_leave_ukbb_23andme_20210107	9_136150556_C_T	0.179	0.003098	3436	0.654070874442884	0.237328237987944	0.0742323296562398	0.0269276033769541	0.00744095453597828	0.0131923725754078
9_135628546_136796530	ENSG00000160293.12	VAV2	Brain_Anterior_cingulate_cortex_BA24	COVID19_HGI_C2_ALL_leave_UKBB_23andme_20210107	9_136132908_T_TC	0.621619	1.91e-18	3280	1.65905793433924e-11	6.27463136916878e-12	0.690051895209399	0.260931699120705	0.0490164056470287	0.999999333843805
9_135628546_136796530	ENSG00000160293.12	VAV2	Liver	COVID19_HGI_A2_ALL_eur_leave_23andme_20210107	9_136170732_G_A	0.884063	2.495e-06	3734	0.48298698322222	0.180888498532408	0.233201609490554	0.0873231701691719	0.0155997385856461	0.140540055263552
9_135628546_136796530	ENSG00000160293.12	VAV2	Liver	COVID19_HGI_C2_ALL_eur_leave_ukbb_23andme_20210107	9_136132908_T_TC	0.948939	1.584e-15	3606	1.22847102195948e-08	4.44592385656749e-09	0.703668235874047	0.254620820061075	0.0417109273342443	0.999988841748155
9_135628546_136796530	ENSG00000160293.12	VAV2	Spleen	COVID19_HGI_B2_ALL_leave_23andme_20210107	9_136132908_T_TC	0.913155	3.657e-08	3213	0.130307481341958	0.037621278730795	0.61320768782965	0.176998294725194	0.0418652573724031	0.628769370583339
9_135628546_136796530	ENSG00000160293.12	VAV2	Artery_Aorta	COVID19_HGI_A2_ALL_eur_leave_ukbb_23andme_20210107	9_136654651_C_T	1.39738e-07	0.3445	3744	0.030819550390275	0.760547803232043	0.00804787386219764	0.198598990191498	0.00198578232398701	0.0772113862600027
9_135628546_136796530	ENSG00000160293.12	VAV2	Minor_Salivary_Gland	COVID19_HGI_B2_ALL_leave_UKBB_23andme_20210107	9_136132908_T_TC	0.795168	4.072e-07	2884	0.553332378649125	0.152408416281971	0.2181594423395	0.0600732369745924	0.0160265257548106	0.935000700226524
9_135628546_136796530	ENSG00000160293.12	VAV2	Cells_EBV-transformed_lymphocytes	COVID19_HGI_B2_ALL_leave_23andme_20210107	9_136132908_T_TC	0.886693	3.657e-08	3213	0.127453505920477	0.0401901697485941	0.599777302626084	0.189085486713982	0.0434935349908637	0.632581395567622
9_135628546_136796530	ENSG00000160293.12	VAV2	Brain_Cortex	COVID19_HGI_B1_ALL_leave_23andme_20210107	9_136502987_A_G	0.327935	0.0002538	3282	0.590534087090791	0.31554958194017	0.0569853022074707	0.0304433859231172	0.00648764283845126	0.0506837649495719
9_135628546_136796530	ENSG00000160293.12	VAV2	Brain_Hippocampus	COVID19_HGI_C2_ALL_leave_UKBB_23andme_20210107	9_136132908_T_TC	0.987782	1.91e-18	3281	1.72174369031526e-11	5.6897870864259e-12	0.716124778993966	0.236608022593517	0.0472671983896114	0.99999934907334
9_135628546_136796530	ENSG00000160293.12	VAV2	Esophagus_Mucosa	COVID19_HGI_C2_ALL_leave_23andme_20210107	9_136132908_T_TC	0.589898	1.364e-24	3440	1.51502139099469e-17	6.74363964080628e-18	0.669350384341695	0.297907459366008	0.0327421562922976	0.99999996143604
9_135628546_136796530	ENSG00000160293.12	VAV2	Nerve_Tibial	COVID19_HGI_B1_ALL_leave_UKBB_23andme_20210107	9_136658491_C_T	1.11388e-11	0.5794	2928	6.87674163015116e-06	0.901048803050025	6.91263351366526e-07	0.0905667892549924	0.00837683969000048	0.0578255141295759
9_135628546_136796530	ENSG00000160293.12	VAV2	Heart_Atrial_Appendage	COVID19_HGI_B1_ALL_eur_leave_ukbb_23andme_20210107	9_136662638_G_A	1.23148e-05	0.2159	3440	0.568744342129166	0.321828228250572	0.0646429780775659	0.036570497362158	0.00821395418053846	0.0919852521660273
9_135628546_136796530	ENSG00000160293.12	VAV2	Thyroid	COVID19_HGI_C2_ALL_eur_leave_23andme_20210107	9_136132908_T_TC	0.445814	1.7e-22	3605	3.84017814323447e-16	2.18906473529966e-15	0.148071103857841	0.844060348295552	0.00786854784660273	0.999999839136847
9_135628546_136796530	ENSG00000160293.12	VAV2	Heart_Left_Ventricle	COVID19_HGI_B1_ALL_eur_leave_23andme_20210107	9_136638458_T_C	0.000168211	0.06192	3435	0.516787137757634	0.403689124970497	0.0403684802503047	0.031526275944159	0.00762898107740581	0.0349623232579934
9_135628546_136796530	ENSG00000160293.12	VAV2	Muscle_Skeletal	COVID19_HGI_C2_ALL_eur_leave_ukbb_23andme_20210107	9_136132908_T_TC	0.557566	1.584e-15	3606	3.70088701821827e-14	1.74580607677863e-08	2.11986818795691e-06	0.999997769708337	9.29653778951273e-08	0.999773422580226
9_135628546_136796530	ENSG00000160293.12	VAV2	Cells_Transformed_fibroblasts	COVID19_HGI_B1_ALL_eur_leave_23andme_20210107	9_135962399_G_A	0.0290429	0.01105	3435	0.654108580983405	0.268220565026749	0.0510952525783782	0.0209462399691096	0.00562936144235859	0.00733803754288821
9_135628546_136796530	ENSG00000160293.12	VAV2	Brain_Cerebellar_Hemisphere	COVID19_HGI_B2_ALL_leave_23andme_20210107	9_136132908_T_TC	0.369997	3.657e-08	3213	0.124609745682975	0.0426123255831668	0.586394988563819	0.200481384942822	0.0459015552272172	0.730155915918643
9_135628546_136796530	ENSG00000160293.12	VAV2	Brain_Spinal_cord_cervical_c-1	COVID19_HGI_C2_ALL_leave_UKBB_23andme_20210107	9_136132908_T_TC	0.543971	1.91e-18	3270	1.71622842678533e-11	5.52969760793208e-12	0.713830815671384	0.22994046007785	0.0562287242280747	0.999999046040081
9_135628546_136796530	ENSG00000160293.12	VAV2	Prostate	COVID19_HGI_B1_ALL_eur_leave_ukbb_23andme_20210107	9_136223043_C_G	1.15717e-05	0.1413	3437	0.54772638166338	0.341208107152451	0.0622068829177171	0.0387418833097953	0.0101167449566568	0.0310727348235697
9_135628546_136796530	ENSG00000160293.12	VAV2	Whole_Blood	COVID19_HGI_A2_ALL_leave_23andme_20210107	9_136149711_A_T	0.677101	7.817e-06	3226	0.4121425867598	0.498474296257965	0.0390162074881214	0.0471857704400528	0.00318113905406011	0.22063133119509
9_135628546_136796530	ENSG00000160293.12	VAV2	Adipose_Visceral_Omentum	COVID19_HGI_B1_ALL_eur_leave_23andme_20210107	9_136150556_C_T	3.91295e-05	0.06535	3435	0.556493308611152	0.364835859553177	0.043470101124366	0.0284921996555535	0.0067085310557517	0.0332783734282346
9_135628546_136796530	ENSG00000160293.12	VAV2	Esophagus_Muscularis	COVID19_HGI_B1_ALL_leave_UKBB_23andme_20210107	9_136658360_G_A	1.35814e-32	0.6593	2928	4.85573422188794e-22	0.901331429074411	4.88107783030611e-23	0.0905955031407722	0.00807306778481567	0.130603167374425
9_135628546_136796530	ENSG00000160293.12	VAV2	Skin_Not_Sun_Exposed_Suprapubic	COVID19_HGI_B2_ALL_leave_UKBB_23andme_20210107	9_136132908_T_TC	0.575786	4.072e-07	2884	0.108567382490069	0.606640912698163	0.0428042900329021	0.239174304154147	0.00281311062471913	0.726372604819504
9_135628546_136796530	ENSG00000160293.12	VAV2	Artery_Coronary	COVID19_HGI_B2_ALL_eur_leave_ukbb_23andme_20210107	9_136132908_T_TC	0.858556	5.685e-06	3439	0.693498563493759	0.245949790405132	0.0422144685845465	0.0149680240793429	0.00336915343721981	0.382636696800817
9_135628546_136796530	ENSG00000160293.12	VAV2	Pituitary	COVID19_HGI_B2_ALL_leave_UKBB_23andme_20210107	9_136132908_T_TC	0.0202604	4.072e-07	2884	0.506653041313164	0.16301544292476	0.199755425884052	0.0642048688028954	0.0663712210751276	0.985631514555123
9_135628546_136796530	ENSG00000160293.12	VAV2	Brain_Caudate_basal_ganglia	COVID19_HGI_C2_ALL_eur_leave_23andme_20210107	9_136132908_T_TC	0.147808	1.7e-22	3592	1.70608754123687e-15	6.86648901971712e-16	0.657839964935264	0.264683315841534	0.0774767192231992	0.999999679846818
9_135628546_136796530	ENSG00000160293.12	VAV2	Small_Intestine_Terminal_Ileum	COVID19_HGI_A2_ALL_eur_leave_23andme_20210107	9_136170732_G_A	0.465066	2.495e-06	3724	0.482921946424663	0.179636368496916	0.233099411353039	0.0866902146349758	0.0176520590904065	0.155926238850579
9_135628546_136796530	ENSG00000160293.12	VAV2	Breast_Mammary_Tissue	COVID19_HGI_B2_ALL_leave_UKBB_23andme_20210107	9_136656394_C_T	1.00283e-10	0.815	2884	0.00012724204852251	0.716552463489216	5.01670522436727e-05	0.282510605932031	0.000759521477987405	0.0855518440746321
9_135628546_136796530	ENSG00000160293.12	VAV2	Brain_Hypothalamus	COVID19_HGI_B1_ALL_leave_UKBB_23andme_20210107	9_136150556_C_T	0.00329474	0.001964	2919	0.704421998862489	0.196950533769649	0.0705073822594786	0.0197048626040386	0.00841522250434556	0.0441151512402438
9_135628546_136796530	ENSG00000160293.12	VAV2	Adipose_Subcutaneous	COVID19_HGI_B1_ALL_leave_23andme_20210107	9_136658937_G_T	5.33427e-15	0.6685	3284	1.55643475145805e-08	0.905738626116413	1.502668474977e-09	0.0874382097242908	0.00682314709228129	0.0768043005050007
9_135628546_136796530	ENSG00000160293.12	VAV2	Liver	COVID19_HGI_C2_ALL_leave_23andme_20210107	9_136132908_T_TC	0.948939	1.364e-24	3440	1.61182995782058e-17	5.56142837444422e-18	0.712121299523251	0.245666808591249	0.0422118918855023	0.999999956183929
9_135628546_136796530	ENSG00000160293.12	VAV2	Lung	COVID19_HGI_A2_ALL_eur_leave_23andme_20210107	9_136170732_G_A	0.89141	2.495e-06	3734	0.506226212563114	0.159699432268655	0.244422254919674	0.0770954523326144	0.0125566479159431	0.129595311288407
9_135628546_136796530	ENSG00000160293.12	VAV2	Spleen	COVID19_HGI_B2_ALL_leave_UKBB_23andme_20210107	9_136132908_T_TC	0.913155	4.072e-07	2884	0.562248783846592	0.145111782354062	0.221674866450956	0.0571986922003038	0.0137658751480852	0.934055605380621
9_135628546_136796530	ENSG00000160293.12	VAV2	Brain_Spinal_cord_cervical_c-1	COVID19_HGI_A2_ALL_leave_UKBB_23andme_20210107	9_136149711_A_T	0.679835	8.458e-05	3219	0.725085272799934	0.230321276680667	0.0316292487695842	0.0100440208208242	0.00292018092899118	0.0889338490870669
9_135628546_136796530	ENSG00000160293.12	VAV2	Brain_Cortex	COVID19_HGI_B1_ALL_leave_UKBB_23andme_20210107	9_136662928_A_G	0.000637885	0.02473	2926	0.603033837685017	0.299181725802232	0.0605862136633089	0.0300513454174556	0.0071468774319868	0.0149880648798861
9_135628546_136796530	ENSG00000160293.12	VAV2	Brain_Cerebellar_Hemisphere	COVID19_HGI_A2_ALL_leave_23andme_20210107	9_136149711_A_T	0.995677	7.817e-06	3226	0.675965945586074	0.232766358411953	0.0639915127316391	0.0220299931367552	0.00524619013357869	0.286265650946868
9_135628546_136796530	ENSG00000160293.12	VAV2	Brain_Hippocampus	COVID19_HGI_A2_ALL_leave_UKBB_23andme_20210107	9_136149711_A_T	0.53112	8.458e-05	3231	0.720670898588918	0.234722541004788	0.0315079377262513	0.0102592972745419	0.00283932540550016	0.0902124271086251
9_135628546_136796530	ENSG00000160293.12	VAV2	Esophagus_Mucosa	COVID19_HGI_C2_ALL_leave_UKBB_23andme_20210107	9_136132908_T_TC	0.589898	1.91e-18	3284	1.63119731431393e-11	6.93341270979481e-12	0.678463828721635	0.288348217036824	0.0331879542182955	0.999999372973801
9_135628546_136796530	ENSG00000160293.12	VAV2	Brain_Nucleus_accumbens_basal_ganglia	COVID19_HGI_C2_ALL_eur_leave_23andme_20210107	9_136132908_T_TC	0.162448	1.7e-22	3592	1.74353729831237e-15	6.52758816878405e-16	0.672279990013649	0.251617217055807	0.0761027929305435	0.999999891051806
9_135628546_136796530	ENSG00000160293.12	VAV2	Cells_Transformed_fibroblasts	COVID19_HGI_B1_ALL_eur_leave_ukbb_23andme_20210107	9_136416634_G_A	0.025166	0.001223	3440	0.630961704447524	0.259136060909752	0.0717145483605036	0.0294444318607546	0.00874325442146551	0.0414340370548801
9_135628546_136796530	ENSG00000160293.12	VAV2	Nerve_Tibial	COVID19_HGI_B2_ALL_eur_leave_23andme_20210107	9_136659833_G_A	1.15558e-11	0.4523	3438	3.78224935393317e-06	0.500410397689519	3.77173486642959e-06	0.49901871537397	0.000563332952289973	0.0602781299500962
9_135628546_136796530	ENSG00000160293.12	VAV2	Heart_Left_Ventricle	COVID19_HGI_B1_ALL_eur_leave_ukbb_23andme_20210107	9_136662638_G_A	0.000119566	0.2159	3440	0.500165009406407	0.390933215290372	0.0568483118745136	0.0444254949549163	0.00762796847379107	0.0185300029273429
9_135628546_136796530	ENSG00000160293.12	VAV2	Esophagus_Gastroesophageal_Junction	COVID19_HGI_B2_ALL_eur_leave_23andme_20210107	9_136659827_G_T	5.08329e-16	0.4476	3438	2.25525236905761e-08	0.500413896744403	2.24898286627424e-08	0.499022204180552	0.000563854032692651	0.078571444180306
9_135628546_136796530	ENSG00000160293.12	VAV2	Colon_Sigmoid	COVID19_HGI_B2_ALL_leave_UKBB_23andme_20210107	9_136132908_T_TC	0.766646	4.072e-07	2884	0.426680252787229	0.283514265047761	0.168224975795904	0.111769865272887	0.00981064109621912	0.911970778701899
9_135628546_136796530	ENSG00000160293.12	VAV2	Whole_Blood	COVID19_HGI_A2_ALL_leave_UKBB_23andme_20210107	9_136651629_G_A	3.46394e-06	0.3613	3232	0.43237982920949	0.523377875496709	0.0189058732247628	0.0228823224193594	0.00245409964967888	0.118583548968737
9_135628546_136796530	ENSG00000160293.12	VAV2	Testis	COVID19_HGI_B2_ALL_leave_UKBB_23andme_20210107	9_136132908_T_TC	0.431127	4.072e-07	2884	0.306602137516353	0.404645239425969	0.120882409780471	0.159529005936555	0.00834120734065153	0.899202402287999
9_135628546_136796530	ENSG00000160293.12	VAV2	Testis	COVID19_HGI_A2_ALL_eur_leave_23andme_20210107	9_136170732_G_A	0.976562	2.495e-06	3734	0.277447696071539	0.391130027420709	0.133960648052414	0.188841504378405	0.00862012407693172	0.125007129623734
9_135628546_136796530	ENSG00000160293.12	VAV2	Skin_Sun_Exposed_Lower_leg	COVID19_HGI_B2_ALL_eur_leave_ukbb_23andme_20210107	9_136132908_T_TC	0.102054	5.685e-06	3440	0.0938545599623693	0.847218676704646	0.00571340383003682	0.0515728640817016	0.00164049542124581	0.221835865532295
9_135628546_136796530	ENSG00000160293.12	VAV2	Esophagus_Muscularis	COVID19_HGI_B2_ALL_eur_leave_23andme_20210107	9_136658360_G_A	1.35814e-32	0.5712	3438	2.69510122887934e-22	0.500419448652863	2.68760896553545e-22	0.49902775170935	0.000552799637789961	0.118744004467677
9_135628546_136796530	ENSG00000160293.12	VAV2	Prostate	COVID19_HGI_B1_ALL_leave_23andme_20210107	9_136502987_A_G	0.117442	0.0002538	3283	0.56189057717556	0.342344826948903	0.0542400620540504	0.0330385260117385	0.00848600780974812	0.0545159623572759
9_135628546_136796530	ENSG00000160293.12	VAV2	Artery_Coronary	COVID19_HGI_B2_ALL_leave_23andme_20210107	9_136132908_T_TC	0.858556	3.657e-08	3213	0.126401972391529	0.0423127843285249	0.594828941739042	0.199080313775876	0.0373759877650281	0.669160650222559
9_135628546_136796530	ENSG00000160293.12	VAV2	Brain_Spinal_cord_cervical_c-1	COVID19_HGI_C2_ALL_eur_leave_23andme_20210107	9_136132908_T_TC	0.543971	1.7e-22	3583	1.81092487917472e-15	6.40039558961217e-16	0.698263559297217	0.246733975736575	0.0550024649662027	0.999999818908132
9_135628546_136796530	ENSG00000160293.12	VAV2	Vagina	COVID19_HGI_B2_ALL_eur_leave_ukbb_23andme_20210107	9_136132908_T_TC	0.336149	5.685e-06	3433	0.291714343541021	0.64865473267276	0.017711657356979	0.0393810252429562	0.00253824118628378	0.311523878132489
9_135628546_136796530	ENSG00000160293.12	VAV2	Thyroid	COVID19_HGI_A2_ALL_eur_leave_23andme_20210107	9_136170732_G_A	0.454289	2.495e-06	3734	0.0916236573655896	0.58008714293252	0.0442388410191085	0.280080711878454	0.00396964680432825	0.0918208793326892
9_135628546_136796530	ENSG00000160293.12	VAV2	Pituitary	COVID19_HGI_C2_ALL_eur_leave_23andme_20210107	9_136132908_T_TC	0.0202604	1.7e-22	3605	1.48852743108326e-15	5.93748928851501e-16	0.573952279353195	0.228742749448783	0.197304971198022	0.999999964609672
9_135628546_136796530	ENSG00000160293.12	VAV2	Small_Intestine_Terminal_Ileum	COVID19_HGI_A2_ALL_eur_leave_ukbb_23andme_20210107	9_136170732_G_A	0.465066	7.319e-06	3734	0.570724890452442	0.212846611038156	0.148867997808877	0.0555069001997025	0.0120536005008216	0.133267841022451
9_135628546_136796530	ENSG00000160293.12	VAV2	Artery_Aorta	COVID19_HGI_A2_ALL_leave_UKBB_23andme_20210107	9_136654651_C_T	1.39738e-07	0.2243	3232	0.0372992866153516	0.918527516414063	0.00163091693110011	0.0401603722394727	0.00238190780001302	0.103399338662016
9_135628546_136796530	ENSG00000160293.12	VAV2	Pituitary	COVID19_HGI_A2_ALL_eur_leave_23andme_20210107	9_136170732_G_A	0.611774	2.495e-06	3733	0.469502330349371	0.193124517420603	0.226686143658128	0.093227342905039	0.0174596656668592	0.127966187878353
9_135628546_136796530	ENSG00000160293.12	VAV2	Liver	COVID19_HGI_C2_ALL_leave_UKBB_23andme_20210107	9_136132908_T_TC	0.948939	1.91e-18	3284	1.73028051443555e-11	5.71508430516477e-12	0.719675499882819	0.237664817219137	0.0426596828750285	0.999999276169709
9_135628546_136796530	ENSG00000160293.12	VAV2	Minor_Salivary_Gland	COVID19_HGI_B1_ALL_eur_leave_23andme_20210107	9_136762043_C_T	0.685595	0.003383	3420	0.694790922350434	0.228217455601633	0.0540099085101312	0.0177353479642444	0.00524636557355732	0.0087063248878784
9_135628546_136796530	ENSG00000160293.12	VAV2	Skin_Not_Sun_Exposed_Suprapubic	COVID19_HGI_A2_ALL_eur_leave_23andme_20210107	9_136171344_C_T	0.115356	2.578e-06	3734	0.100261940744768	0.569811510181112	0.048409681346565	0.275116876404183	0.00639999132337253	0.138162704294895
9_135628546_136796530	ENSG00000160293.12	VAV2	Lung	COVID19_HGI_A2_ALL_eur_leave_ukbb_23andme_20210107	9_136170732_G_A	0.89141	7.319e-06	3744	0.597320493464752	0.188928732066587	0.155977615696395	0.049326296356181	0.00844686241608501	0.112255616725865
9_135628546_136796530	ENSG00000160293.12	VAV2	Brain_Spinal_cord_cervical_c-1	COVID19_HGI_B1_ALL_eur_leave_23andme_20210107	9_136762043_C_T	0.324502	0.003383	3419	0.690579024735013	0.232359660732877	0.0536822161089591	0.0180571750185682	0.00532192340458207	0.00966783137557058
9_135628546_136796530	ENSG00000160293.12	VAV2	Cells_Transformed_fibroblasts	COVID19_HGI_B1_ALL_leave_23andme_20210107	9_136502987_A_G	0.783597	0.0002538	3284	0.650523968883296	0.255884112354252	0.0628051936865405	0.0246983837556955	0.00608834132021621	0.0371638802433435
9_135628546_136796530	ENSG00000160293.12	VAV2	Brain_Hippocampus	COVID19_HGI_B1_ALL_eur_leave_23andme_20210107	9_136762043_C_T	0.425458	0.003383	3428	0.686230008132096	0.236753515634228	0.0534132842862711	0.0184227266306827	0.00518046531672263	0.00893665951427818
9_135628546_136796530	ENSG00000160293.12	VAV2	Brain_Nucleus_accumbens_basal_ganglia	COVID19_HGI_C2_ALL_eur_leave_ukbb_23andme_20210107	9_136132908_T_TC	0.162448	1.584e-15	3593	1.17360713385368e-08	4.39482516933394e-09	0.672242199225859	0.251659499755074	0.076098284888169	0.999994369443207
9_135628546_136796530	ENSG00000160293.12	VAV2	Muscle_Skeletal	COVID19_HGI_C2_ALL_leave_UKBB_23andme_20210107	9_136132908_T_TC	0.557566	1.91e-18	3284	5.09670374889366e-17	2.40424564410241e-11	2.11987177087077e-06	0.999997787158872	9.29453127860566e-08	0.999999090844434
9_135628546_136796530	ENSG00000160293.12	VAV2	Brain_Caudate_basal_ganglia	COVID19_HGI_A2_ALL_eur_leave_23andme_20210107	9_136163329_A_G	0.00782396	3.658e-06	3719	0.443808536122994	0.184352347577184	0.214248814402041	0.0889275342087897	0.0686627676889911	0.196853150253102
9_135628546_136796530	ENSG00000160293.12	VAV2	Pancreas	COVID19_HGI_C2_ALL_eur_leave_23andme_20210107	9_136132908_T_TC	0.428493	1.7e-22	3605	1.73535975016213e-15	7.43731011122983e-16	0.669126858736158	0.286726590854842	0.0441465504089965	0.999999742037223
9_135628546_136796530	ENSG00000160293.12	VAV2	Whole_Blood	COVID19_HGI_B1_ALL_eur_leave_23andme_20210107	9_136651629_G_A	3.46394e-06	0.6623	3435	0.419700227055768	0.501618695650986	0.0327846014133871	0.0391768879926622	0.00671958788719663	0.146419366781224
9_135628546_136796530	ENSG00000160293.12	VAV2	Nerve_Tibial	COVID19_HGI_B2_ALL_eur_leave_ukbb_23andme_20210107	9_136659833_G_A	1.15558e-11	0.4696	3440	7.11595404192914e-06	0.941476106285198	4.33184270362835e-07	0.0573112280107613	0.00120511656572955	0.0648451519447093
9_135628546_136796530	ENSG00000160293.12	VAV2	Colon_Sigmoid	COVID19_HGI_C2_ALL_eur_leave_23andme_20210107	9_136132908_T_TC	0.766646	1.7e-22	3605	1.4311473579456e-15	1.08250300345869e-15	0.551827444379312	0.417364971134648	0.0308075844860353	0.999999786653804
9_135628546_136796530	ENSG00000160293.12	VAV2	Breast_Mammary_Tissue	COVID19_HGI_A2_ALL_eur_leave_23andme_20210107	9_136656394_C_T	1.00283e-10	0.1788	3734	0.000119446801980822	0.672907211777359	5.76727477924831e-05	0.324899171890073	0.00201649678279342	0.0708542457664598
9_135628546_136796530	ENSG00000160293.12	VAV2	Brain_Hippocampus	COVID19_HGI_C2_ALL_eur_leave_ukbb_23andme_20210107	9_136132908_T_TC	0.987782	1.584e-15	3600	1.22170328144057e-08	4.43549681714747e-09	0.699791673914373	0.254019080912484	0.0461892285206154	0.999989413593091
9_135628546_136796530	ENSG00000160293.12	VAV2	Esophagus_Mucosa	COVID19_HGI_C2_ALL_eur_leave_23andme_20210107	9_136132908_T_TC	0.589898	1.7e-22	3605	1.71683335764732e-15	7.92738433625251e-16	0.66198337922075	0.305634830925856	0.0323817898533894	0.999999815467486
9_135628546_136796530	ENSG00000160293.12	VAV2	Esophagus_Muscularis	COVID19_HGI_B2_ALL_eur_leave_ukbb_23andme_20210107	9_136658360_G_A	1.35814e-32	0.6039	3440	5.07059985960671e-22	0.941495910763535	3.08673171235119e-23	0.0573124470843746	0.00119164215209343	0.118742911202411
9_135628546_136796530	ENSG00000160293.12	VAV2	Adipose_Visceral_Omentum	COVID19_HGI_B1_ALL_leave_23andme_20210107	9_136150556_C_T	3.91295e-05	0.03714	3284	0.549575265006893	0.355096463433621	0.0530590456541379	0.0342749887582959	0.00799423714705278	0.041198020014017
9_135628546_136796530	ENSG00000160293.12	VAV2	Skin_Sun_Exposed_Lower_leg	COVID19_HGI_B2_ALL_leave_23andme_20210107	9_136132908_T_TC	0.102054	3.657e-08	3213	0.0161715160829355	0.157569967534906	0.0761007570999982	0.741492240403097	0.00866551887906313	0.770220283072858
9_135628546_136796530	ENSG00000160293.12	VAV2	Testis	COVID19_HGI_C2_ALL_eur_leave_23andme_20210107	9_136132908_T_TC	0.431127	1.7e-22	3605	1.05350316891782e-15	1.47141839180614e-15	0.406213908107936	0.567328851250214	0.0264572406418467	0.999999840615059
9_135628546_136796530	ENSG00000160293.12	VAV2	Prostate	COVID19_HGI_B1_ALL_leave_UKBB_23andme_20210107	9_136223043_C_G	1.15717e-05	0.1421	2927	0.572248618334915	0.327874567971807	0.0575131360950581	0.0329432054419786	0.00942047215624178	0.0297612192539169
9_135628546_136796530	ENSG00000160293.12	VAV2	Vagina	COVID19_HGI_B2_ALL_leave_23andme_20210107	9_136132908_T_TC	0.336149	3.657e-08	3207	0.0535479030938128	0.117959414803682	0.251986620080676	0.555073959606934	0.0214321024148951	0.720860977325588
9_135628546_136796530	ENSG00000160293.12	VAV2	Pancreas	COVID19_HGI_B2_ALL_eur_leave_23andme_20210107	9_136132908_T_TC	0.428493	1.414e-07	3438	0.3475393793859	0.141295448397028	0.346573235136909	0.140878940243802	0.0237129968363612	0.900999346987485
9_135628546_136796530	ENSG00000160293.12	VAV2	Artery_Aorta	COVID19_HGI_B1_ALL_eur_leave_23andme_20210107	9_136654651_C_T	1.39738e-07	0.8493	3435	0.0377485279764709	0.8830761150852	0.0029487009152517	0.0689736447448333	0.00725301127824395	0.083011542685451
9_135628546_136796530	ENSG00000160293.12	VAV2	Pituitary	COVID19_HGI_C2_ALL_eur_leave_ukbb_23andme_20210107	9_136132908_T_TC	0.0202604	1.584e-15	3606	1.00196366820018e-08	3.99752572904383e-09	0.573924817280359	0.228780990806851	0.197294177895629	0.999998276146471
9_135628546_136796530	ENSG00000160293.12	VAV2	Small_Intestine_Terminal_Ileum	COVID19_HGI_A2_ALL_leave_23andme_20210107	9_136149711_A_T	0.958802	7.817e-06	3217	0.687879046240933	0.220963324375485	0.0650696492051892	0.020896747971927	0.00519123220646529	0.302796922134472
9_135628546_136796530	ENSG00000160293.12	VAV2	Breast_Mammary_Tissue	COVID19_HGI_C2_ALL_eur_leave_ukbb_23andme_20210107	9_136132908_T_TC	0.17194	1.584e-15	3606	3.09836466083552e-12	1.7454690642436e-08	0.000177474336472915	0.999804711214787	1.77969909520922e-05	0.999990331246799
9_135628546_136796530	ENSG00000160293.12	VAV2	Liver	COVID19_HGI_A2_ALL_leave_UKBB_23andme_20210107	9_136149711_A_T	0.487978	8.458e-05	3232	0.721335451874441	0.234116216372284	0.031540501393412	0.0102339930226891	0.00277383733717367	0.0874361794328288
9_135628546_136796530	ENSG00000160293.12	VAV2	Cells_Transformed_fibroblasts	COVID19_HGI_B1_ALL_leave_UKBB_23andme_20210107	9_136237539_C_G	0.0175734	0.001292	2928	0.664139487702095	0.236311587376493	0.0667605841160134	0.0237454543219608	0.00904288648343759	0.0452388249906344
9_135628546_136796530	ENSG00000160293.12	VAV2	Spleen	COVID19_HGI_C2_ALL_eur_leave_ukbb_23andme_20210107	9_136132908_T_TC	0.913155	1.584e-15	3602	1.25854497043928e-08	4.10712011933073e-09	0.72089459440678	0.235211958537438	0.0438934303632134	0.999988624730097
9_135628546_136796530	ENSG00000160293.12	VAV2	Brain_Nucleus_accumbens_basal_ganglia	COVID19_HGI_C2_ALL_leave_23andme_20210107	9_136132908_T_TC	0.162448	1.364e-24	3429	1.53802177217383e-17	5.5146717725408e-18	0.679512164283398	0.243566349322146	0.0769214863944543	0.999999977178028
9_135628546_136796530	ENSG00000160293.12	VAV2	Skin_Not_Sun_Exposed_Suprapubic	COVID19_HGI_A2_ALL_eur_leave_ukbb_23andme_20210107	9_136163329_A_G	0.0890306	1.076e-05	3744	0.118166018428594	0.671672458415922	0.0308565569279533	0.175389143244785	0.00391582298274632	0.110710382779943
9_135628546_136796530	ENSG00000160293.12	VAV2	Lung	COVID19_HGI_A2_ALL_leave_23andme_20210107	9_136149711_A_T	0.402431	7.817e-06	3226	0.717213548070593	0.192055504250108	0.0678962900311068	0.0181766162160255	0.00465804143216642	0.309309916897192
9_135628546_136796530	ENSG00000160293.12	VAV2	Brain_Hippocampus	COVID19_HGI_B1_ALL_eur_leave_ukbb_23andme_20210107	9_136416721_A_G	0.41759	0.001169	3433	0.662628553688112	0.228931365970574	0.0751267204191314	0.0259481458044073	0.00736521411777594	0.0129414250452972
9_135628546_136796530	ENSG00000160293.12	VAV2	Thyroid	COVID19_HGI_C2_ALL_leave_UKBB_23andme_20210107	9_136132908_T_TC	0.445814	1.91e-18	3284	4.00240802712527e-12	1.98276250117798e-11	0.166472139842367	0.824681475374813	0.00884638475898916	0.999999471598085
9_135628546_136796530	ENSG00000160293.12	VAV2	Whole_Blood	COVID19_HGI_B1_ALL_eur_leave_ukbb_23andme_20210107	9_136651629_G_A	3.46394e-06	0.2065	3440	0.404857620979413	0.484055765277786	0.046015758538419	0.0550072858886679	0.0100635693157151	0.239149789536586
9_135628546_136796530	ENSG00000160293.12	VAV2	Pancreas	COVID19_HGI_C2_ALL_eur_leave_ukbb_23andme_20210107	9_136132908_T_TC	0.428493	1.584e-15	3606	1.16804701478993e-08	5.00775986722987e-09	0.669057362870611	0.286800356993346	0.0441422634478136	0.999984443299917
9_135628546_136796530	ENSG00000160293.12	VAV2	Esophagus_Gastroesophageal_Junction	COVID19_HGI_B2_ALL_leave_23andme_20210107	9_136659833_G_A	5.08329e-16	0.6489	3213	7.89723804889258e-09	0.175230396207488	3.71632314148831e-08	0.82460810346765	0.000161455264394071	0.0763399322929092
9_135628546_136796530	ENSG00000160293.12	VAV2	Heart_Left_Ventricle	COVID19_HGI_B1_ALL_leave_UKBB_23andme_20210107	9_136662638_G_A	0.000119566	0.0154	2928	0.520595759104544	0.38081019122813	0.052331291256888	0.038271784999079	0.00799097341135909	0.132603095376131
9_135628546_136796530	ENSG00000160293.12	VAV2	Artery_Aorta	COVID19_HGI_C2_ALL_leave_23andme_20210107	9_136132908_T_TC	0.881584	1.364e-24	3440	8.80891632504004e-19	2.17095881861714e-17	0.0389186024886961	0.959147638827424	0.00193375868388308	0.999999956638093
9_135628546_136796530	ENSG00000160293.12	VAV2	Colon_Sigmoid	COVID19_HGI_C2_ALL_eur_leave_ukbb_23andme_20210107	9_136132908_T_TC	0.766646	1.584e-15	3606	9.63332056285624e-09	7.28750360804736e-09	0.551796628890919	0.417397421199389	0.030805932988867	0.999989005655095
9_135628546_136796530	ENSG00000160293.12	VAV2	Nerve_Tibial	COVID19_HGI_B2_ALL_leave_23andme_20210107	9_136659833_G_A	1.15558e-11	0.6489	3213	1.32443163615741e-06	0.175229329348437	6.23257891974171e-06	0.824603084413166	0.000160029227842002	0.0593838513908484
9_135628546_136796530	ENSG00000160293.12	VAV2	Cells_EBV-transformed_lymphocytes	COVID19_HGI_A2_ALL_eur_leave_23andme_20210107	9_136171344_C_T	0.599379	2.578e-06	3732	0.48464509552387	0.177710202251219	0.23398839403636	0.0857812493162372	0.0178750588723139	0.139915910175637
9_135628546_136796530	ENSG00000160293.12	VAV2	Esophagus_Muscularis	COVID19_HGI_B2_ALL_leave_23andme_20210107	9_136658360_G_A	1.35814e-32	0.8806	3213	9.43737792704395e-23	0.175230800549328	4.441090134058e-22	0.82461000850472	0.000159190945950595	0.120413073591057
9_135628546_136796530	ENSG00000160293.12	VAV2	Artery_Coronary	COVID19_HGI_C2_ALL_eur_leave_23andme_20210107	9_136132908_T_TC	0.858556	1.7e-22	3603	1.80993725115851e-15	6.75699380940861e-16	0.697882745790377	0.260497213002884	0.0416200412067365	0.999999793814666
9_135628546_136796530	ENSG00000160293.12	VAV2	Adipose_Visceral_Omentum	COVID19_HGI_B1_ALL_leave_UKBB_23andme_20210107	9_136150556_C_T	3.91295e-05	0.001964	2928	0.550470672449995	0.330277989017044	0.0553343752509724	0.0331694338718357	0.0307475294101538	0.169370842781397
9_135628546_136796530	ENSG00000160293.12	VAV2	Brain_Putamen_basal_ganglia	COVID19_HGI_A2_ALL_eur_leave_23andme_20210107	9_136170732_G_A	0.0681028	2.495e-06	3717	0.472971256128624	0.178119068910025	0.228317861160809	0.0859489434862149	0.0346428703143274	0.176489803634702
9_135628546_136796530	ENSG00000160293.12	VAV2	Skin_Sun_Exposed_Lower_leg	COVID19_HGI_B2_ALL_leave_UKBB_23andme_20210107	9_136132908_T_TC	0.102054	4.072e-07	2884	0.0716347248387432	0.642615606699229	0.0282430456376267	0.253356520275031	0.00415010254937043	0.806484074426368
9_135628546_136796530	ENSG00000160293.12	VAV2	Artery_Aorta	COVID19_HGI_B1_ALL_eur_leave_ukbb_23andme_20210107	9_136654651_C_T	1.39738e-07	0.4233	3440	0.036410332304529	0.851788761788765	0.00413836611393317	0.0968026962243404	0.0108598435684329	0.0939747405696244
9_135628546_136796530	ENSG00000160293.12	VAV2	Vagina	COVID19_HGI_B2_ALL_leave_UKBB_23andme_20210107	9_136132908_T_TC	0.336149	4.072e-07	2879	0.224349522889313	0.486895397920839	0.088442077386101	0.19193337227291	0.00837962953083711	0.874472980713744
9_135628546_136796530	ENSG00000160293.12	VAV2	Prostate	COVID19_HGI_B2_ALL_eur_leave_23andme_20210107	9_136132908_T_TC	0.48312	1.414e-07	3435	0.301327390419696	0.188329041727622	0.300484687262511	0.187780275263509	0.0220786053266625	0.911342842195932
9_135628546_136796530	ENSG00000160293.12	VAV2	Brain_Cerebellar_Hemisphere	COVID19_HGI_B2_ALL_eur_leave_ukbb_23andme_20210107	9_136132908_T_TC	0.369997	5.685e-06	3438	0.688279972102088	0.25077966968894	0.0418907459129991	0.0152593989667957	0.00379021332917702	0.458865173435356
9_135628546_136796530	ENSG00000160293.12	VAV2	Cells_Transformed_fibroblasts	COVID19_HGI_B2_ALL_eur_leave_23andme_20210107	9_136132908_T_TC	0.145052	1.414e-07	3438	0.341730487189381	0.140927219204671	0.340780491406208	0.140499385292396	0.0360624169073446	0.944054971815256
9_135628546_136796530	ENSG00000160293.12	VAV2	Testis	COVID19_HGI_A2_ALL_leave_23andme_20210107	9_136149711_A_T	0.906119	7.817e-06	3226	0.386485392160263	0.524284075426559	0.0365873237468688	0.049629266066071	0.00301394260023833	0.239391848791978
9_135628546_136796530	ENSG00000160293.12	VAV2	Small_Intestine_Terminal_Ileum	COVID19_HGI_A2_ALL_leave_UKBB_23andme_20210107	9_136149711_A_T	0.958802	8.458e-05	3223	0.72287582102013	0.232606337459248	0.0315221504465704	0.0101403141011109	0.00285537697294095	0.0812457551800191
9_135628546_136796530	ENSG00000160293.12	VAV2	Pituitary	COVID19_HGI_C2_ALL_leave_23andme_20210107	9_136132908_T_TC	0.0202604	1.364e-24	3440	1.31157043815997e-17	5.01428280658578e-18	0.579463882220958	0.221336426388617	0.199199691390422	0.999999992660747
9_135628546_136796530	ENSG00000160293.12	VAV2	Brain_Cortex	COVID19_HGI_B2_ALL_leave_23andme_20210107	9_136132908_T_TC	0.350007	3.657e-08	3211	0.109879745475422	0.0579970558740996	0.517076837638998	0.272882879382252	0.0421634816292294	0.700125854463797
9_135628546_136796530	ENSG00000160293.12	VAV2	Spleen	COVID19_HGI_C2_ALL_leave_23andme_20210107	9_136132908_T_TC	0.913155	1.364e-24	3438	1.65036067204489e-17	5.12674347977068e-18	0.729144523438307	0.22645984642236	0.0443956301393293	0.999999948492496
9_135628546_136796530	ENSG00000160293.12	VAV2	Brain_Nucleus_accumbens_basal_ganglia	COVID19_HGI_C2_ALL_leave_UKBB_23andme_20210107	9_136132908_T_TC	0.162448	1.91e-18	3273	1.65093505656984e-11	5.66615258644304e-12	0.686673347008453	0.235594528010906	0.0777321249584661	0.99999963276689
9_135628546_136796530	ENSG00000160293.12	VAV2	Pituitary	COVID19_HGI_A2_ALL_leave_23andme_20210107	9_136149711_A_T	0.587489	7.817e-06	3226	0.667837491527022	0.240407705911072	0.0632220182403783	0.0227528410701996	0.00577994325132885	0.25736442701179
9_135628546_136796530	ENSG00000160293.12	VAV2	Whole_Blood	COVID19_HGI_B1_ALL_leave_23andme_20210107	9_136651629_G_A	3.46394e-06	0.8731	3284	0.414227519194962	0.491399527669903	0.039991823234421	0.047435491518487	0.00694563838222694	0.115725241843632
9_135628546_136796530	ENSG00000160293.12	VAV2	Skin_Not_Sun_Exposed_Suprapubic	COVID19_HGI_A2_ALL_leave_23andme_20210107	9_136149711_A_T	0.962622	7.817e-06	3226	0.137496874846585	0.774397598329948	0.0130163850335349	0.0733079381638439	0.00178120362608838	0.126124834844421
9_135628546_136796530	ENSG00000160293.12	VAV2	Brain_Caudate_basal_ganglia	COVID19_HGI_A2_ALL_leave_23andme_20210107	9_136149711_A_T	0.0276951	7.817e-06	3219	0.661626506955974	0.240634992267765	0.0626115158824447	0.0227595764024717	0.0123674084913442	0.396500144789933
9_135628546_136796530	ENSG00000160293.12	VAV2	Pancreas	COVID19_HGI_C2_ALL_leave_23andme_20210107	9_136132908_T_TC	0.428493	1.364e-24	3440	1.53150347722754e-17	6.30975071172555e-18	0.676632321626732	0.278725947853097	0.0446417305201689	0.999999944319905
9_135628546_136796530	ENSG00000160293.12	VAV2	Esophagus_Gastroesophageal_Junction	COVID19_HGI_B2_ALL_leave_UKBB_23andme_20210107	9_136659833_G_A	5.08329e-16	0.756	2884	3.22996644824097e-08	0.716691450650163	1.2734618582123e-08	0.282565420105151	0.000743084210403122	0.0793010919370018
9_135628546_136796530	ENSG00000160293.12	VAV2	Brain_Substantia_nigra	COVID19_HGI_B2_ALL_eur_leave_23andme_20210107	9_136132908_T_TC	0.195473	1.414e-07	3397	0.363571857573358	0.11776554991528	0.362456557043965	0.117365449299137	0.0388405861682603	0.940419181534228
9_135628546_136796530	ENSG00000160293.12	VAV2	Heart_Left_Ventricle	COVID19_HGI_B2_ALL_eur_leave_23andme_20210107	9_136132908_T_TC	0.171231	1.414e-07	3438	0.271084587601487	0.215935382034725	0.270330984324171	0.215307749836595	0.0273412962030222	0.917930310692966
9_135628546_136796530	ENSG00000160293.12	VAV2	Minor_Salivary_Gland	COVID19_HGI_A2_ALL_leave_23andme_20210107	9_136149711_A_T	0.46385	7.817e-06	3223	0.694614658928401	0.213636590185962	0.0657014992774714	0.0202013929251897	0.00584585868297546	0.322197370357674
9_135628546_136796530	ENSG00000160293.12	VAV2	Colon_Sigmoid	COVID19_HGI_C2_ALL_leave_23andme_20210107	9_136132908_T_TC	0.766646	1.364e-24	3440	1.26105866528951e-17	9.32029500568513e-18	0.557147316405063	0.411748100734987	0.0311045828599516	0.999999954763816
9_135628546_136796530	ENSG00000160293.12	VAV2	Cells_EBV-transformed_lymphocytes	COVID19_HGI_A2_ALL_eur_leave_ukbb_23andme_20210107	9_136170732_G_A	0.77822	7.319e-06	3742	0.573077055802135	0.210667587188218	0.149625236437878	0.0549917634082662	0.0116383571635021	0.121889090745262
9_135628546_136796530	ENSG00000160293.12	VAV2	Esophagus_Muscularis	COVID19_HGI_B2_ALL_leave_UKBB_23andme_20210107	9_136658360_G_A	1.35814e-32	0.9705	2884	3.85991490110124e-22	0.716699048613929	1.52182831656802e-22	0.282568426273406	0.000732525112664917	0.124150705206683
9_135628546_136796530	ENSG00000160293.12	VAV2	Nerve_Tibial	COVID19_HGI_B2_ALL_leave_UKBB_23andme_20210107	9_136659833_G_A	1.15558e-11	0.756	2884	5.41693337258387e-06	0.716686881379637	2.13570578797178e-06	0.2825636197409	0.000741946240302734	0.0612363953242129
9_135628546_136796530	ENSG00000160293.12	VAV2	Artery_Coronary	COVID19_HGI_C2_ALL_eur_leave_ukbb_23andme_20210107	9_136132908_T_TC	0.858556	1.584e-15	3604	1.21830562540874e-08	4.54919963543064e-09	0.697845496444104	0.260536549954736	0.041617936868906	0.999988434472227
9_135628546_136796530	ENSG00000160293.12	VAV2	Brain_Putamen_basal_ganglia	COVID19_HGI_A2_ALL_eur_leave_ukbb_23andme_20210107	9_136170732_G_A	0.0681028	7.319e-06	3727	0.562517081745156	0.212374602096482	0.146806753685686	0.0554030199066069	0.0228985425660693	0.156821037186159
9_135628546_136796530	ENSG00000160293.12	VAV2	Artery_Tibial	COVID19_HGI_C2_ALL_eur_leave_23andme_20210107	9_136132908_T_TC	0.505492	1.7e-22	3605	8.111249514932e-21	2.59346045841378e-15	3.12756758812953e-06	0.999996715009398	1.57423008179743e-07	0.999999737136938
9_135628546_136796530	ENSG00000160293.12	VAV2	Artery_Aorta	COVID19_HGI_B1_ALL_leave_23andme_20210107	9_136654651_C_T	1.39738e-07	0.8646	3284	0.0365422425170553	0.869096685755221	0.00352799086398602	0.0839004840274687	0.00693259683626864	0.0733192823786782
9_135628546_136796530	ENSG00000160293.12	VAV2	Cells_Transformed_fibroblasts	COVID19_HGI_B2_ALL_eur_leave_ukbb_23andme_20210107	9_136132908_T_TC	0.145052	5.685e-06	3440	0.664370551857025	0.274279150986831	0.0404436103804176	0.0166925510760889	0.00421413569963713	0.525404071555892
9_135628546_136796530	ENSG00000160293.12	VAV2	Vagina	COVID19_HGI_C2_ALL_eur_leave_23andme_20210107	9_136132908_T_TC	0.336149	1.7e-22	3596	7.7869678879423e-16	1.74712363829603e-15	0.300252979905254	0.673636714827955	0.0261103052667873	0.999999845619191
9_135628546_136796530	ENSG00000160293.12	VAV2	Prostate	COVID19_HGI_C2_ALL_eur_leave_ukbb_23andme_20210107	9_136132908_T_TC	0.48312	1.584e-15	3603	1.01360584115353e-08	6.59638517979677e-09	0.580593454274212	0.377799354446485	0.0416071745468594	0.999991509029004
9_135628546_136796530	ENSG00000160293.12	VAV2	Brain_Hypothalamus	COVID19_HGI_B2_ALL_leave_UKBB_23andme_20210107	9_136132908_T_TC	0.309992	4.072e-07	2878	0.553134836601848	0.150138700901299	0.2180519719879	0.0591668564075381	0.0195076341014148	0.941018006839848
9_135628546_136796530	ENSG00000160293.12	VAV2	Prostate	COVID19_HGI_B2_ALL_eur_leave_ukbb_23andme_20210107	9_136132908_T_TC	0.48312	5.685e-06	3437	0.578016966891327	0.361386557663121	0.0351749098761597	0.0219885504808662	0.00343301508852641	0.376099603279697
9_135628546_136796530	ENSG00000160293.12	VAV2	Minor_Salivary_Gland	COVID19_HGI_B1_ALL_leave_UKBB_23andme_20210107	9_136126129_A_C	0.10566	0.001323	2925	0.705268738613136	0.197264628988837	0.0708516356283844	0.0198104947064193	0.00680450206322283	0.0196076385820994
9_135628546_136796530	ENSG00000160293.12	VAV2	Cells_EBV-transformed_lymphocytes	COVID19_HGI_C2_ALL_leave_UKBB_23andme_20210107	9_136132908_T_TC	0.886693	1.91e-18	3284	1.73339899864518e-11	5.58183021592759e-12	0.720972570885883	0.232118130843764	0.0469092982474354	0.99999931242146
9_135628546_136796530	ENSG00000160293.12	VAV2	Small_Intestine_Terminal_Ileum	COVID19_HGI_B1_ALL_eur_leave_23andme_20210107	9_136762043_C_T	0.0427178	0.003383	3426	0.686913385296017	0.235671582737761	0.0534696533558548	0.0183391780248425	0.00560620058552536	0.0185250986636056
9_135628546_136796530	ENSG00000160293.12	VAV2	Breast_Mammary_Tissue	COVID19_HGI_C2_ALL_leave_UKBB_23andme_20210107	9_136132908_T_TC	0.17194	1.91e-18	3284	4.26697316558523e-15	2.40378152068165e-11	0.000177476196507413	0.999804726620238	1.77971592116488e-05	0.999999503662077
9_135628546_136796530	ENSG00000160293.12	VAV2	Whole_Blood	COVID19_HGI_B1_ALL_leave_UKBB_23andme_20210107	9_136651629_G_A	3.46394e-06	0.638	2928	0.421948860643476	0.478346430912648	0.0424151144831196	0.0480750926794765	0.00921450128128045	0.119397962266252
9_135628546_136796530	ENSG00000160293.12	VAV2	Testis	COVID19_HGI_A2_ALL_leave_UKBB_23andme_20210107	9_136149711_A_T	0.906119	8.458e-05	3232	0.405553985812029	0.550408740746613	0.0177329091775107	0.0240644652786864	0.00223989898516074	0.0474703130524274
9_135628546_136796530	ENSG00000160293.12	VAV2	Artery_Coronary	COVID19_HGI_A2_ALL_eur_leave_23andme_20210107	9_136170732_G_A	0.35677	2.495e-06	3732	0.477447728338559	0.184412711814296	0.230520765486223	0.0890193348935832	0.0185994594673388	0.153013401008489
9_135628546_136796530	ENSG00000160293.12	VAV2	Brain_Hippocampus	COVID19_HGI_B1_ALL_leave_UKBB_23andme_20210107	9_136412041_C_T	0.0299088	0.002006	2926	0.698139515309708	0.204102290131148	0.0701419276337581	0.020498996121033	0.00711727080435317	0.0226424334671513
9_135628546_136796530	ENSG00000160293.12	VAV2	Brain_Caudate_basal_ganglia	COVID19_HGI_A2_ALL_leave_UKBB_23andme_20210107	9_136149711_A_T	0.0276951	8.458e-05	3225	0.699213145485347	0.254636118299134	0.030543369360899	0.0111186502919831	0.00448871656263726	0.162138878217582
9_135628546_136796530	ENSG00000160323.14	ADAMTS13	Prostate	COVID19_HGI_B2_ALL_eur_leave_23andme_20210107	9_136132908_T_TC	0.915448	1.414e-07	4036	0.343971598231899	0.145372165762649	0.343627087520657	0.145204741345279	0.0218244071395152	0.906396080130119
9_135628546_136796530	ENSG00000160323.14	ADAMTS13	Esophagus_Gastroesophageal_Junction	COVID19_HGI_B2_ALL_leave_UKBB_23andme_20210107	9_136132908_T_TC	0.0314226	4.072e-07	3389	0.0285626860074963	0.684905093741803	0.0113062197279677	0.271107901289168	0.00411809923356571	0.730703019518532
9_135628546_136796530	ENSG00000160323.14	ADAMTS13	Adipose_Subcutaneous	COVID19_HGI_A2_ALL_eur_leave_23andme_20210107	9_136292021_G_T	7.34577e-11	0.03096	4379	5.99220625716988e-05	0.668189780034898	2.9075434882857e-05	0.324212112261288	0.00750911020635873	0.148964446942943
9_135628546_136796530	ENSG00000160323.14	ADAMTS13	Minor_Salivary_Gland	COVID19_HGI_B1_ALL_leave_23andme_20210107	9_136502987_A_G	0.118168	0.0002538	3836	0.64489308828453	0.250071078870983	0.0702493072358307	0.0272331169746289	0.00755340863402703	0.0679608122062118
9_135628546_136796530	ENSG00000160323.14	ADAMTS13	Stomach	COVID19_HGI_B1_ALL_eur_leave_ukbb_23andme_20210107	9_136295232_C_T	1.93722e-05	0.03976	4031	0.560843743367157	0.320396780800682	0.070298466761718	0.0401515438130437	0.00830946525739982	0.0444823114708096
9_135628546_136796530	ENSG00000160323.14	ADAMTS13	Whole_Blood	COVID19_HGI_B2_ALL_leave_UKBB_23andme_20210107	9_136132908_T_TC	0.241129	4.072e-07	3389	0.353042212716344	0.354481903339071	0.139747810453517	0.140305273080428	0.0124228004106406	0.809551913254229
9_135628546_136796530	ENSG00000160323.14	ADAMTS13	Brain_Putamen_basal_ganglia	COVID19_HGI_B1_ALL_eur_leave_ukbb_23andme_20210107	9_136019385_C_A	0.000866331	0.02275	4015	0.601729103595377	0.279958469679497	0.075083462512367	0.0349247763921323	0.00830418782062725	0.0147700920957129
9_135628546_136796530	ENSG00000160323.14	ADAMTS13	Small_Intestine_Terminal_Ileum	COVID19_HGI_A2_ALL_leave_UKBB_23andme_20210107	9_136149711_A_T	0.541771	8.458e-05	3742	0.69939496845934	0.253707731046451	0.0322026722313354	0.0116786049117295	0.00301602335114388	0.0809925424588054
9_135628546_136796530	ENSG00000160323.14	ADAMTS13	Nerve_Tibial	COVID19_HGI_A2_ALL_leave_23andme_20210107	9_136339797_G_A	9.80927e-15	0.05334	3746	2.70673941024268e-07	0.907044923680455	2.60099129384424e-08	0.0871550085686968	0.0057997710669948	0.446726159687821
9_135628546_136796530	ENSG00000160323.14	ADAMTS13	Brain_Nucleus_accumbens_basal_ganglia	COVID19_HGI_B2_ALL_leave_23andme_20210107	9_136132908_T_TC	0.463977	3.657e-08	3751	0.0543258139045017	0.117495263275211	0.255715340070278	0.553038855409679	0.0194247273403301	0.68167435386717
9_135628546_136796530	ENSG00000160323.14	ADAMTS13	Adrenal_Gland	COVID19_HGI_B1_ALL_leave_23andme_20210107	9_136502987_A_G	0.68196	0.0002538	3840	0.628042944054376	0.267707398914903	0.0685172600933824	0.0291993957557972	0.00653300118154132	0.0409470016346182
9_135628546_136796530	ENSG00000160323.14	ADAMTS13	Brain_Hypothalamus	COVID19_HGI_C2_ALL_leave_23andme_20210107	9_136132908_T_TC	0.751924	1.364e-24	4028	8.27305153784121e-18	1.37992140362168e-17	0.36551102574842	0.609637115533758	0.0248518587178211	0.999999904931895
9_135628546_136796530	ENSG00000160323.14	ADAMTS13	Esophagus_Mucosa	COVID19_HGI_C2_ALL_eur_leave_ukbb_23andme_20210107	9_136132908_T_TC	0.0865079	1.584e-15	4237	2.95317258204766e-12	1.7454723993582e-08	0.000169157733796836	0.99980661518302	2.42096255072812e-05	0.999985876410143
9_135628546_136796530	ENSG00000160323.14	ADAMTS13	Colon_Transverse	COVID19_HGI_A2_ALL_eur_leave_23andme_20210107	9_136171344_C_T	0.0674764	2.578e-06	4379	0.316749533788442	0.336725289240703	0.153693481976217	0.163356660230768	0.0294750347638702	0.138807209120671
9_135628546_136796530	ENSG00000160323.14	ADAMTS13	Ovary	COVID19_HGI_B2_ALL_eur_leave_23andme_20210107	9_136132908_T_TC	0.518606	1.414e-07	4026	0.301576923911296	0.187387818399787	0.301247866029796	0.187160728352008	0.0226266633071136	0.903432131807352
9_135628546_136796530	ENSG00000160323.14	ADAMTS13	Prostate	COVID19_HGI_C2_ALL_leave_UKBB_23andme_20210107	9_136132908_T_TC	0.915448	1.91e-18	3849	1.63865799625736e-11	6.64557673539518e-12	0.681566949841219	0.276367378875684	0.0420656712600667	0.999999345440331
9_135628546_136796530	ENSG00000160323.14	ADAMTS13	Heart_Atrial_Appendage	COVID19_HGI_C2_ALL_eur_leave_23andme_20210107	9_136132908_T_TC	0.0506727	1.7e-22	4236	3.58083706575779e-16	2.16059614488693e-15	0.138071328278339	0.833062319086345	0.0288663526353175	0.999999941151033
9_135628546_136796530	ENSG00000160323.14	ADAMTS13	Brain_Nucleus_accumbens_basal_ganglia	COVID19_HGI_B2_ALL_eur_leave_ukbb_23andme_20210107	9_136132908_T_TC	0.463977	5.685e-06	4030	0.31522494478263	0.622843938214632	0.0199005402694368	0.0393181950501894	0.00271238168311195	0.266126449358218
9_135628546_136796530	ENSG00000160323.14	ADAMTS13	Brain_Frontal_Cortex_BA9	COVID19_HGI_A2_ALL_eur_leave_ukbb_23andme_20210107	9_136170732_G_A	0.0548719	7.319e-06	4378	0.247239532191261	0.532159453299851	0.0655191308396276	0.14100959224668	0.0140722914225806	0.124835982196346
9_135628546_136796530	ENSG00000160323.14	ADAMTS13	Colon_Sigmoid	COVID19_HGI_B2_ALL_eur_leave_ukbb_23andme_20210107	9_136339797_G_A	1.05579e-08	0.1897	4042	0.0332517791169118	0.905336812988078	0.00210397807690073	0.0572823927392112	0.00202503707889805	0.236114842296716
9_135628546_136796530	ENSG00000160323.14	ADAMTS13	Esophagus_Muscularis	COVID19_HGI_B1_ALL_eur_leave_23andme_20210107	9_136311391_A_G	1.10208e-15	0.4751	4026	1.79166421473057e-07	0.90297043784043	1.7422891027574e-08	0.087799386223776	0.00922997934648112	0.944864530619294
9_135628546_136796530	ENSG00000160323.14	ADAMTS13	Artery_Tibial	COVID19_HGI_A2_ALL_leave_23andme_20210107	9_136339797_G_A	7.15284e-09	0.05334	3746	0.000866882461505661	0.909023348025907	8.33014706413994e-05	0.0873482431519316	0.00267822489001475	0.0934919933989402
9_135628546_136796530	ENSG00000160323.14	ADAMTS13	Lung	COVID19_HGI_B1_ALL_eur_leave_ukbb_23andme_20210107	9_136289374_T_C	2.13554e-10	0.3021	4031	0.00022375233337337	0.873331036611454	2.80460398400262e-05	0.109449945044424	0.0169672199709087	0.115298395708419
9_135628546_136796530	ENSG00000160323.14	ADAMTS13	Breast_Mammary_Tissue	COVID19_HGI_C2_ALL_leave_23andme_20210107	9_136132908_T_TC	0.343927	1.364e-24	4040	1.52593142363679e-18	2.10022109491277e-17	0.0674170537103617	0.927892305030488	0.00469064125914812	0.999999957286257
9_135628546_136796530	ENSG00000160323.14	ADAMTS13	Muscle_Skeletal	COVID19_HGI_B2_ALL_eur_leave_ukbb_23andme_20210107	9_136292927_TA_T	6.3625e-13	0.9404	4042	4.65159040957772e-06	0.939541129449064	2.94325431732933e-07	0.0594476605804209	0.00100626405467501	0.917138153371872
9_135628546_136796530	ENSG00000160323.14	ADAMTS13	Brain_Spinal_cord_cervical_c-1	COVID19_HGI_B2_ALL_leave_23andme_20210107	9_136132908_T_TC	0.132029	3.657e-08	3745	0.116332359651336	0.0470240668238031	0.547578964249182	0.221275523155951	0.0677890861197281	0.707687643916264
9_135628546_136796530	ENSG00000160323.14	ADAMTS13	Brain_Cortex	COVID19_HGI_C2_ALL_eur_leave_ukbb_23andme_20210107	9_136132908_T_TC	0.0472303	1.584e-15	4233	7.90173417175297e-10	1.65032629070932e-08	0.0452611355558356	0.945297504342291	0.00944134280843732	0.999995343664151
9_135628546_136796530	ENSG00000160323.14	ADAMTS13	Brain_Cortex	COVID19_HGI_A2_ALL_eur_leave_ukbb_23andme_20210107	9_136194812_A_G	1.27027e-09	0.307	4384	0.0358824867815324	0.750006410266339	0.00951083117837545	0.198787107576563	0.00581316419719106	0.129952599507669
9_135628546_136796530	ENSG00000160323.14	ADAMTS13	Cells_Transformed_fibroblasts	COVID19_HGI_A2_ALL_leave_23andme_20210107	9_136311017_G_A	1.22728e-07	0.02619	3746	0.0411797625594366	0.868141211631362	0.00395709330179164	0.0834191251047885	0.00330280740262114	0.444558037664806
9_135628546_136796530	ENSG00000160323.14	ADAMTS13	Esophagus_Muscularis	COVID19_HGI_B1_ALL_eur_leave_ukbb_23andme_20210107	9_136311391_A_G	1.10208e-15	0.2873	4031	1.73516217131165e-07	0.87449430133359	2.17492379417147e-08	0.109596811968564	0.0159086914323913	0.953465658741701
9_135628546_136796530	ENSG00000160323.14	ADAMTS13	Esophagus_Mucosa	COVID19_HGI_A2_ALL_leave_23andme_20210107	9_136268311_A_G	1.36514e-11	0.01841	3746	0.000151906674455149	0.897835608270219	1.45971915966321e-05	0.0862601183981887	0.015737769465541	0.992166626518138
9_135628546_136796530	ENSG00000160323.14	ADAMTS13	Pituitary	COVID19_HGI_B2_ALL_eur_leave_ukbb_23andme_20210107	9_136186586_C_T	7.19038e-09	0.09404	4041	0.0690986525791376	0.866700403010473	0.00437192452181702	0.0548317992081724	0.0049972206804004	0.110360069990083
9_135628546_136796530	ENSG00000160323.14	ADAMTS13	Brain_Anterior_cingulate_cortex_BA24	COVID19_HGI_C2_ALL_leave_23andme_20210107	9_136132908_T_TC	0.590695	1.364e-24	4036	1.3110245003524e-17	8.58166700878527e-18	0.579222681876531	0.379104268041323	0.0416730500821454	0.999999960188817
9_135628546_136796530	ENSG00000160323.14	ADAMTS13	Artery_Tibial	COVID19_HGI_B1_ALL_eur_leave_ukbb_23andme_20210107	9_136303253_T_C	5.10575e-09	0.04626	4031	0.000895030822828661	0.862246313577807	0.000112186852921962	0.108048809725745	0.0286976590206978	0.115046150176394
9_135628546_136796530	ENSG00000160323.14	ADAMTS13	Colon_Sigmoid	COVID19_HGI_B2_ALL_leave_23andme_20210107	9_136132908_T_TC	0.828054	3.657e-08	3761	0.00515039413260528	0.16975643329439	0.0242435250530809	0.799062174922146	0.00178747259777734	0.526047704976774
9_135628546_136796530	ENSG00000160323.14	ADAMTS13	Adipose_Subcutaneous	COVID19_HGI_B1_ALL_eur_leave_23andme_20210107	9_136292021_G_T	7.34577e-11	0.8628	4026	9.84061512515283e-05	0.904642344668092	9.5694250942896e-06	0.087963913638853	0.00728576611670937	0.164599625827047
9_135628546_136796530	ENSG00000160323.14	ADAMTS13	Artery_Coronary	COVID19_HGI_C2_ALL_eur_leave_23andme_20210107	9_136132908_T_TC	0.7848	1.7e-22	4230	1.6069963577408e-15	8.89386412878265e-16	0.61963199547246	0.342895649492612	0.0374723550349274	0.999999773866858
9_135628546_136796530	ENSG00000160323.14	ADAMTS13	Skin_Not_Sun_Exposed_Suprapubic	COVID19_HGI_C2_ALL_leave_23andme_20210107	9_136132908_T_TC	0.0229145	1.364e-24	4040	1.67764480541696e-19	2.24070271925723e-17	0.0074119890449694	0.989960441761203	0.00262756919382423	0.999999992267369
9_135628546_136796530	ENSG00000160323.14	ADAMTS13	Ovary	COVID19_HGI_C2_ALL_leave_23andme_20210107	9_136132908_T_TC	0.518606	1.364e-24	4031	1.33335606244679e-17	8.33167313214466e-18	0.589088971395399	0.368058128799794	0.0428528998048047	0.999999945648726
9_135628546_136796530	ENSG00000160323.14	ADAMTS13	Vagina	COVID19_HGI_B2_ALL_leave_UKBB_23andme_20210107	9_136132908_T_TC	0.925363	4.072e-07	3384	0.516443719045841	0.1898789617068	0.2044030844194	0.0751379936190015	0.0141362412089574	0.930907732547808
9_135628546_136796530	ENSG00000160323.14	ADAMTS13	Breast_Mammary_Tissue	COVID19_HGI_B2_ALL_eur_leave_ukbb_23andme_20210107	9_136319068_T_C	2.58257e-08	0.0978	4042	0.065962542776134	0.871875148212404	0.00417372386029797	0.0551643351125862	0.00282425003857788	0.575784334665812
9_135628546_136796530	ENSG00000160323.14	ADAMTS13	Skin_Sun_Exposed_Lower_leg	COVID19_HGI_B1_ALL_eur_leave_23andme_20210107	9_136339797_G_A	2.57423e-16	0.891	4026	1.32370056476669e-08	0.904278963317853	1.28722170725146e-09	0.0879280697325575	0.00779295242536169	0.684393971309294
9_135628546_136796530	ENSG00000160323.14	ADAMTS13	Cells_Transformed_fibroblasts	COVID19_HGI_A2_ALL_eur_leave_23andme_20210107	9_136311017_G_A	1.22728e-07	0.06954	4379	0.0302875383314751	0.641126521316421	0.0146961454717141	0.311085158998608	0.00280463588178093	0.170026228283292
9_135628546_136796530	ENSG00000160323.14	ADAMTS13	Colon_Sigmoid	COVID19_HGI_B2_ALL_eur_leave_23andme_20210107	9_136132908_T_TC	0.828054	1.414e-07	4040	0.0176904097403319	0.481649406337083	0.0176730722464223	0.481175554065237	0.00181155761092575	0.500701892001012
9_135628546_136796530	ENSG00000160323.14	ADAMTS13	Brain_Putamen_basal_ganglia	COVID19_HGI_B2_ALL_eur_leave_ukbb_23andme_20210107	9_136132908_T_TC	0.158616	5.685e-06	4028	0.637802003796448	0.298662549476581	0.04025086993361	0.0188437712751368	0.00444080551822381	0.517253173171772
9_135628546_136796530	ENSG00000160323.14	ADAMTS13	Artery_Coronary	COVID19_HGI_A2_ALL_leave_UKBB_23andme_20210107	9_136149711_A_T	0.430616	8.458e-05	3752	0.632901174920632	0.320279580654674	0.0292182180955318	0.0147830585797024	0.00281796774946035	0.0775294780312643
9_135628546_136796530	ENSG00000160323.14	ADAMTS13	Muscle_Skeletal	COVID19_HGI_C2_ALL_eur_leave_23andme_20210107	9_136132908_T_TC	0.513933	1.7e-22	4236	1.28385715957831e-20	2.59345555647894e-15	4.95034708609728e-06	0.999994824834642	2.24818266717089e-07	0.999999810032275
9_135628546_136796530	ENSG00000160323.14	ADAMTS13	Brain_Cerebellum	COVID19_HGI_B1_ALL_leave_UKBB_23andme_20210107	9_136323845_G_C	8.1589e-10	0.2697	3450	0.0216044742739536	0.866161590982796	0.00240380644975971	0.0963593820497504	0.0134707462437405	0.207693068417792
9_135628546_136796530	ENSG00000160323.14	ADAMTS13	Colon_Transverse	COVID19_HGI_B2_ALL_leave_UKBB_23andme_20210107	9_136132908_T_TC	0.0528752	4.072e-07	3389	0.357925187179239	0.337702460744074	0.141680681269275	0.133646696265123	0.0290449745422891	0.944276379474826
9_135628546_136796530	ENSG00000160323.14	ADAMTS13	Esophagus_Muscularis	COVID19_HGI_B1_ALL_leave_23andme_20210107	9_136311391_A_G	1.10208e-15	0.585	3843	1.77043233055244e-07	0.895028207469092	1.93233511671936e-08	0.0976803981816636	0.00729119798266097	0.940899393523017
9_135628546_136796530	ENSG00000160323.14	ADAMTS13	Skin_Sun_Exposed_Lower_leg	COVID19_HGI_B2_ALL_leave_UKBB_23andme_20210107	9_136325462_C_T	3.63618e-15	0.5055	3389	3.4120796242015e-08	0.715740763344835	1.35063354862421e-08	0.283317032088068	0.000942156939966778	0.261078206898913
9_135628546_136796530	ENSG00000160323.14	ADAMTS13	Esophagus_Gastroesophageal_Junction	COVID19_HGI_C2_ALL_leave_UKBB_23andme_20210107	9_136132908_T_TC	0.0314226	1.91e-18	3851	9.46038748778079e-13	2.2831382003362e-11	0.0393485856053524	0.949614536501825	0.0110368778690466	0.999999706318448
9_135628546_136796530	ENSG00000160323.14	ADAMTS13	Pancreas	COVID19_HGI_C2_ALL_leave_UKBB_23andme_20210107	9_136132908_T_TC	0.905616	1.91e-18	3851	6.42806516362162e-12	1.7275004713476e-11	0.267362486678526	0.718505064231879	0.0141324490658927	0.999999077200619
9_135628546_136796530	ENSG00000160323.14	ADAMTS13	Brain_Frontal_Cortex_BA9	COVID19_HGI_B1_ALL_eur_leave_ukbb_23andme_20210107	9_136303253_T_C	5.31304e-07	0.04626	4023	0.293502701803161	0.576650820503522	0.036727506914911	0.072138310778946	0.0209806599994607	0.0900647450875676
9_135628546_136796530	ENSG00000160323.14	ADAMTS13	Whole_Blood	COVID19_HGI_A2_ALL_leave_UKBB_23andme_20210107	9_136184926_G_A	1.23949e-06	0.6773	3752	0.452419952670547	0.500873119717747	0.0208862068387785	0.0231203726212385	0.00270034815168912	0.0743216292777031
9_135628546_136796530	ENSG00000160323.14	ADAMTS13	Adipose_Visceral_Omentum	COVID19_HGI_C2_ALL_leave_UKBB_23andme_20210107	9_136132908_T_TC	0.390285	1.91e-18	3851	1.79001975553991e-12	2.21425841903582e-11	0.0744522839863683	0.920971833025646	0.00457588296405298	0.999987077007198
9_135628546_136796530	ENSG00000160323.14	ADAMTS13	Pancreas	COVID19_HGI_B2_ALL_eur_leave_23andme_20210107	9_136132908_T_TC	0.905616	1.414e-07	4040	0.135169076939192	0.361062251550107	0.135036604425406	0.360700360623926	0.00803170646136886	0.828905362663109
9_135628546_136796530	ENSG00000160323.14	ADAMTS13	Spleen	COVID19_HGI_B2_ALL_eur_leave_23andme_20210107	9_136132908_T_TC	0.589799	1.414e-07	4036	0.270010718387348	0.220981753696115	0.26973573847048	0.220738171440693	0.0185336180053633	0.902663441097455
9_135628546_136796530	ENSG00000160323.14	ADAMTS13	Pituitary	COVID19_HGI_B2_ALL_leave_23andme_20210107	9_136132908_T_TC	0.246126	3.657e-08	3761	0.0124754062479159	0.161815262018295	0.0587232386748859	0.761678605958758	0.00530748710014575	0.710775091576261
9_135628546_136796530	ENSG00000160323.14	ADAMTS13	Whole_Blood	COVID19_HGI_C2_ALL_leave_23andme_20210107	9_136132908_T_TC	0.241129	1.364e-24	4040	1.02329909863928e-17	1.16258883879175e-17	0.45210295316095	0.513608152527397	0.03428889431165	0.999999975061371
9_135628546_136796530	ENSG00000160323.14	ADAMTS13	Brain_Putamen_basal_ganglia	COVID19_HGI_C2_ALL_leave_23andme_20210107	9_136132908_T_TC	0.158616	1.364e-24	4028	1.42587373052235e-17	6.72964236623243e-18	0.629964128045244	0.29724900218843	0.0727868697663254	0.999999970088368
9_135628546_136796530	ENSG00000160323.14	ADAMTS13	Lung	COVID19_HGI_B2_ALL_leave_23andme_20210107	9_136289374_T_C	2.13554e-10	0.6806	3761	4.01986041547157e-05	0.175149347314096	0.000189219667821958	0.824448885395641	0.000172349018286495	0.114033401528695
9_135628546_136796530	ENSG00000160323.14	ADAMTS13	Cells_Transformed_fibroblasts	COVID19_HGI_B2_ALL_leave_UKBB_23andme_20210107	9_136132908_T_TC	0.415468	4.072e-07	3389	0.0355321673980226	0.678615242789291	0.0140650109694704	0.268619083757739	0.0031684950854766	0.254149963180051
9_135628546_136796530	ENSG00000160323.14	ADAMTS13	Brain_Hypothalamus	COVID19_HGI_A2_ALL_eur_leave_ukbb_23andme_20210107	9_136170732_G_A	0.00986682	7.319e-06	4370	0.284563373368252	0.485275351048542	0.0753154832795283	0.128411555358315	0.0264342369453635	0.177388959966149
9_135628546_136796530	ENSG00000160323.14	ADAMTS13	Heart_Atrial_Appendage	COVID19_HGI_A2_ALL_leave_UKBB_23andme_20210107	9_136186586_C_T	6.37163e-07	0.3309	3752	0.136596162708344	0.816480994040155	0.00630603422963411	0.0376903512608551	0.00292645776101172	0.0458847909737423
9_135628546_136796530	ENSG00000160323.14	ADAMTS13	Pancreas	COVID19_HGI_C2_ALL_leave_23andme_20210107	9_136132908_T_TC	0.905616	1.364e-24	4040	6.0227775175142e-18	1.6293389538103e-17	0.266091849931298	0.719842869703091	0.0140652803656085	0.999999926182528
9_135628546_136796530	ENSG00000160323.14	ADAMTS13	Thyroid	COVID19_HGI_A2_ALL_leave_23andme_20210107	9_136186586_C_T	3.06005e-13	0.6874	3746	1.52741379186018e-05	0.910344302580102	1.46774010076195e-06	0.0874756928046578	0.00216326273722077	0.370739599732424
9_135628546_136796530	ENSG00000160323.14	ADAMTS13	Brain_Hippocampus	COVID19_HGI_B2_ALL_leave_23andme_20210107	9_136132908_T_TC	0.629449	3.657e-08	3758	0.0337919678569462	0.139325552427454	0.159062399334057	0.655808233706095	0.0120118466754477	0.657851673068158
9_135628546_136796530	ENSG00000160323.14	ADAMTS13	Adipose_Subcutaneous	COVID19_HGI_C2_ALL_eur_leave_ukbb_23andme_20210107	9_136132908_T_TC	0.0130461	1.584e-15	4237	1.56539818171909e-12	1.74557031747083e-08	8.96660122469656e-05	0.999862679253045	4.76372774374646e-05	0.999988035763436
9_135628546_136796530	ENSG00000160323.14	ADAMTS13	Brain_Nucleus_accumbens_basal_ganglia	COVID19_HGI_B1_ALL_leave_UKBB_23andme_20210107	9_136324239_C_A	9.3888e-08	0.2648	3440	0.308296655117192	0.581745071499735	0.0342282192344687	0.0645763061395966	0.0111537480090081	0.0904736897554778
9_135628546_136796530	ENSG00000160323.14	ADAMTS13	Brain_Caudate_basal_ganglia	COVID19_HGI_C2_ALL_leave_23andme_20210107	9_136132908_T_TC	0.784922	1.364e-24	4030	1.43065135217866e-18	2.1114207058739e-17	0.0632074925233255	0.932841135426246	0.00395137205042873	0.999999958984753
9_135628546_136796530	ENSG00000160323.14	ADAMTS13	Spleen	COVID19_HGI_B1_ALL_leave_UKBB_23andme_20210107	9_136228865_C_A	7.47799e-06	0.1711	3449	0.513922136171732	0.37711289742305	0.0571708233491079	0.0419417455660563	0.00985239749005477	0.0368960726765783
9_135628546_136796530	ENSG00000160323.14	ADAMTS13	Brain_Amygdala	COVID19_HGI_B1_ALL_eur_leave_ukbb_23andme_20210107	9_136019385_C_A	0.000145695	0.02275	4008	0.575605084028088	0.305729328341339	0.0717851495008226	0.0381195081745933	0.00876092995515699	0.0270055062021443
9_135628546_136796530	ENSG00000160323.14	ADAMTS13	Adipose_Visceral_Omentum	COVID19_HGI_C2_ALL_leave_23andme_20210107	9_136132908_T_TC	0.390285	1.364e-24	4040	1.68195386709172e-18	2.08489820084633e-17	0.0743102687575708	0.921122633048839	0.00456709819359029	0.999999966840215
9_135628546_136796530	ENSG00000160323.14	ADAMTS13	Cells_EBV-transformed_lymphocytes	COVID19_HGI_A2_ALL_leave_UKBB_23andme_20210107	9_136149711_A_T	0.54565	8.458e-05	3752	0.614545558768728	0.338201786441429	0.0283708213497896	0.0156099928334293	0.00327184060662412	0.0648198857491822
9_135628546_136796530	ENSG00000160323.14	ADAMTS13	Heart_Left_Ventricle	COVID19_HGI_C2_ALL_eur_leave_23andme_20210107	9_136132908_T_TC	0.974385	1.7e-22	4236	1.00649450081878e-15	1.53807619743393e-15	0.388088120405677	0.593038614895707	0.018873264698616	0.999999712343622
9_135628546_136796530	ENSG00000160323.14	ADAMTS13	Brain_Cortex	COVID19_HGI_B1_ALL_eur_leave_ukbb_23andme_20210107	9_136194812_A_G	1.27027e-09	0.02852	4027	0.040188433359948	0.799544562607035	0.00502886491405909	0.0999934823515463	0.0552446567674115	0.60297674995968
9_135628546_136796530	ENSG00000160323.14	ADAMTS13	Brain_Spinal_cord_cervical_c-1	COVID19_HGI_C2_ALL_leave_23andme_20210107	9_136132908_T_TC	0.132029	1.364e-24	4019	1.45523573860861e-17	6.27487958427498e-18	0.642936533263021	0.277150037672464	0.0799134290645178	0.999999963202897
9_135628546_136796530	ENSG00000160323.14	ADAMTS13	Small_Intestine_Terminal_Ileum	COVID19_HGI_B1_ALL_leave_UKBB_23andme_20210107	9_136237539_C_G	0.815508	0.001292	3441	0.669553783402093	0.224294823499716	0.0743449104789947	0.0248980042969585	0.00690847832223784	0.0152051363774241
9_135628546_136796530	ENSG00000160323.14	ADAMTS13	Testis	COVID19_HGI_C2_ALL_eur_leave_ukbb_23andme_20210107	9_136132908_T_TC	0.763395	1.584e-15	4237	1.16488211947775e-08	5.18448200142909e-09	0.667244510765037	0.296931319455078	0.0358241529465816	0.999973899990357
9_135628546_136796530	ENSG00000160323.14	ADAMTS13	Brain_Caudate_basal_ganglia	COVID19_HGI_B2_ALL_eur_leave_23andme_20210107	9_136132908_T_TC	0.784922	1.414e-07	4031	0.0351267639273529	0.463795008557818	0.0350907179769117	0.46331640599848	0.00267110353943774	0.766029339042347
9_135628546_136796530	ENSG00000160323.14	ADAMTS13	Vagina	COVID19_HGI_A2_ALL_eur_leave_23andme_20210107	9_136170732_G_A	0.730402	2.495e-06	4364	0.450794299552054	0.211585657813156	0.218665189396348	0.102616765270346	0.0163380879680969	0.14533072554469
9_135628546_136796530	ENSG00000160323.14	ADAMTS13	Nerve_Tibial	COVID19_HGI_A2_ALL_eur_leave_23andme_20210107	9_136339797_G_A	9.80927e-15	0.07912	4379	2.00245980421592e-07	0.671036561116286	9.71635273291097e-08	0.325597573375009	0.00336556809919714	0.413663720463576
9_135628546_136796530	ENSG00000160323.14	ADAMTS13	Heart_Left_Ventricle	COVID19_HGI_C2_ALL_leave_UKBB_23andme_20210107	9_136132908_T_TC	0.974385	1.91e-18	3851	9.61381650854804e-12	1.39616273674087e-11	0.399867428653804	0.580686460879184	0.0194461104434371	0.999999230527903
9_135628546_136796530	ENSG00000160323.14	ADAMTS13	Heart_Atrial_Appendage	COVID19_HGI_B1_ALL_eur_leave_23andme_20210107	9_136177890_C_T	1.26095e-07	0.2626	4026	0.136170878221001	0.766389423592359	0.0132418248512616	0.0745172273658805	0.00968064596949836	0.0579048445355495
9_135628546_136796530	ENSG00000160323.14	ADAMTS13	Brain_Cerebellum	COVID19_HGI_C2_ALL_leave_23andme_20210107	9_136132908_T_TC	0.900731	1.364e-24	4040	4.00553218454798e-19	2.22096818640551e-17	0.0176968095840544	0.981243111136788	0.00106007927915942	0.999999959098568
9_135628546_136796530	ENSG00000160323.14	ADAMTS13	Brain_Substantia_nigra	COVID19_HGI_C2_ALL_eur_leave_23andme_20210107	9_136132908_T_TC	0.599833	1.7e-22	4159	1.70108503796908e-15	7.61433275810106e-16	0.655911079989601	0.293545903444979	0.0505430165654177	0.999999819106657
9_135628546_136796530	ENSG00000160323.14	ADAMTS13	Brain_Putamen_basal_ganglia	COVID19_HGI_B2_ALL_eur_leave_23andme_20210107	9_136132908_T_TC	0.158616	1.414e-07	4026	0.327994400643006	0.153531188351214	0.327645727450676	0.153330479404868	0.0374982041502356	0.941698352451817
9_135628546_136796530	ENSG00000160323.14	ADAMTS13	Artery_Tibial	COVID19_HGI_A2_ALL_eur_leave_ukbb_23andme_20210107	9_136170732_G_A	7.85694e-05	7.319e-06	4389	0.000746014142420493	0.782329030485884	0.000197768359716245	0.207386095965407	0.0093410910465725	0.0772579990048169
9_135628546_136796530	ENSG00000160323.14	ADAMTS13	Small_Intestine_Terminal_Ileum	COVID19_HGI_B2_ALL_leave_23andme_20210107	9_136132908_T_TC	0.632608	3.657e-08	3751	0.123062483524416	0.0448307118636309	0.579264942684556	0.210979880750366	0.0418619811770307	0.671155123519086
9_135628546_136796530	ENSG00000160323.14	ADAMTS13	Adrenal_Gland	COVID19_HGI_B1_ALL_eur_leave_ukbb_23andme_20210107	9_136177890_C_T	6.3647e-06	0.1678	4028	0.610405804579412	0.271142593759164	0.0764835403907401	0.0339660286299906	0.00800203264069386	0.0139583546636534
9_135628546_136796530	ENSG00000160323.14	ADAMTS13	Spleen	COVID19_HGI_C2_ALL_leave_23andme_20210107	9_136132908_T_TC	0.589799	1.364e-24	4037	1.19099171186505e-17	9.93313469129982e-18	0.526191091969499	0.438820037392327	0.0349888706381765	0.999999960910338
9_135628546_136796530	ENSG00000160323.14	ADAMTS13	Thyroid	COVID19_HGI_C2_ALL_eur_leave_23andme_20210107	9_136132908_T_TC	0.227797	1.7e-22	4236	4.35126921929358e-20	2.59342215282527e-15	1.6777795520204e-05	0.999981943868549	1.27833592862353e-06	0.999999888602324
9_135628546_136796530	ENSG00000160323.14	ADAMTS13	Brain_Putamen_basal_ganglia	COVID19_HGI_A2_ALL_eur_leave_ukbb_23andme_20210107	9_136170732_G_A	0.18384	7.319e-06	4372	0.516845446551863	0.262134582949643	0.136939761677162	0.0694387077660242	0.0146415010553083	0.142992624235076
9_135628546_136796530	ENSG00000160323.14	ADAMTS13	Spleen	COVID19_HGI_B1_ALL_leave_23andme_20210107	9_136502572_A_C	0.0568894	0.0003127	3842	0.497824654000821	0.395723098711389	0.0543263097939254	0.0431752819461015	0.00895065554776356	0.0507476668102107
9_135628546_136796530	ENSG00000160323.14	ADAMTS13	Nerve_Tibial	COVID19_HGI_A2_ALL_leave_UKBB_23andme_20210107	9_136339797_G_A	9.80927e-15	0.053	3752	2.82729292452994e-07	0.947443143431417	1.30523475958516e-08	0.0437303885659517	0.00882617222099207	0.421856512654533
9_135628546_136796530	ENSG00000160323.14	ADAMTS13	Brain_Anterior_cingulate_cortex_BA24	COVID19_HGI_C2_ALL_eur_leave_23andme_20210107	9_136132908_T_TC	0.590695	1.7e-22	4228	1.48098709045014e-15	1.00603658597001e-15	0.571044845064042	0.387870471107912	0.0410846838280471	0.999999810718901
9_135628546_136796530	ENSG00000160323.14	ADAMTS13	Breast_Mammary_Tissue	COVID19_HGI_A2_ALL_eur_leave_23andme_20210107	9_136319068_T_C	2.58257e-08	0.05725	4379	0.0452044864796419	0.623760859790464	0.021934159917796	0.302655337214662	0.00644515659743591	0.299122326763713
9_135628546_136796530	ENSG00000160323.14	ADAMTS13	Brain_Cerebellar_Hemisphere	COVID19_HGI_C2_ALL_eur_leave_23andme_20210107	9_136132908_T_TC	0.43043	1.7e-22	4232	4.86259868006353e-16	2.0698926977813e-15	0.187493998277966	0.798102989452266	0.0144030122697681	0.999999791472732
9_135628546_136796530	ENSG00000160323.14	ADAMTS13	Cells_EBV-transformed_lymphocytes	COVID19_HGI_C2_ALL_eur_leave_ukbb_23andme_20210107	9_136132908_T_TC	0.606997	1.584e-15	4235	1.04570261815653e-08	6.27133719196128e-09	0.598978489059722	0.359180370851893	0.0418411233600207	0.99998976652932
9_135628546_136796530	ENSG00000160323.14	ADAMTS13	Vagina	COVID19_HGI_B1_ALL_leave_23andme_20210107	9_136502987_A_G	0.930369	0.0002538	3837	0.634544016388208	0.2613573711295	0.0691179473220041	0.0284619319075214	0.00651873325276718	0.0450061103306558
9_135628546_136796530	ENSG00000160323.14	ADAMTS13	Colon_Transverse	COVID19_HGI_B2_ALL_eur_leave_23andme_20210107	9_136132908_T_TC	0.0528752	1.414e-07	4040	0.236697358741087	0.239724389721765	0.236465383389706	0.239441776635816	0.0476710915116257	0.943872587647394
9_135628546_136796530	ENSG00000160323.14	ADAMTS13	Colon_Transverse	COVID19_HGI_C2_ALL_eur_leave_23andme_20210107	9_136132908_T_TC	0.0528752	1.7e-22	4236	1.15091114660675e-15	1.20799254474342e-15	0.443772860435111	0.465691995980209	0.0905351435846776	0.999999774645599
9_135628546_136796530	ENSG00000160323.14	ADAMTS13	Adipose_Visceral_Omentum	COVID19_HGI_B2_ALL_leave_UKBB_23andme_20210107	9_136132908_T_TC	0.390285	4.072e-07	3389	0.0556902890611852	0.657955043018793	0.0220443779228097	0.260440273280681	0.00387001671653056	0.332184667035715
9_135628546_136796530	ENSG00000160323.14	ADAMTS13	Ovary	COVID19_HGI_A2_ALL_eur_leave_23andme_20210107	9_136170732_G_A	0.159099	2.495e-06	4355	0.397730312881445	0.261312600725336	0.192902891062208	0.1267176987701	0.0213364965609113	0.162941902974388
9_135628546_136796530	ENSG00000160323.14	ADAMTS13	Esophagus_Gastroesophageal_Junction	COVID19_HGI_C2_ALL_eur_leave_23andme_20210107	9_136132908_T_TC	0.0314226	1.7e-22	4236	1.0186178180674e-16	2.46306456731013e-15	0.0392762676898804	0.949707136446801	0.0110165958633177	0.99999988429338
9_135628546_136796530	ENSG00000160323.14	ADAMTS13	Muscle_Skeletal	COVID19_HGI_B1_ALL_eur_leave_23andme_20210107	9_136311679_G_T	1.2485e-11	0.1589	4026	5.69124481992871e-05	0.8953371964564	5.53440413073016e-06	0.0870487763539921	0.0175515803372775	0.974099005511651
9_135628546_136796530	ENSG00000160323.14	ADAMTS13	Whole_Blood	COVID19_HGI_A2_ALL_leave_23andme_20210107	9_136149711_A_T	0.920187	7.817e-06	3746	0.43140936189813	0.477454745460841	0.0414554866321369	0.045876328729333	0.00380407727955925	0.18187814248735
9_135628546_136796530	ENSG00000160323.14	ADAMTS13	Prostate	COVID19_HGI_B2_ALL_eur_leave_ukbb_23andme_20210107	9_136132908_T_TC	0.915448	5.685e-06	4038	0.65888089415602	0.278556232606852	0.0416728836989763	0.0176148430718798	0.00327514646627256	0.387023436766143
9_135628546_136796530	ENSG00000160323.14	ADAMTS13	Brain_Frontal_Cortex_BA9	COVID19_HGI_B2_ALL_eur_leave_23andme_20210107	9_136132908_T_TC	0.647993	1.414e-07	4035	0.166600878351413	0.327599609567093	0.166433876415686	0.327259114807933	0.0121065208578754	0.884718904806974
9_135628546_136796530	ENSG00000160323.14	ADAMTS13	Brain_Nucleus_accumbens_basal_ganglia	COVID19_HGI_B1_ALL_leave_23andme_20210107	9_136332675_G_A	1.6034e-07	0.3306	3832	0.305049438805922	0.589443028653092	0.0332371934445271	0.064215738252403	0.00805460084405545	0.0696461426178078
9_135628546_136796530	ENSG00000160323.14	ADAMTS13	Skin_Not_Sun_Exposed_Suprapubic	COVID19_HGI_B2_ALL_eur_leave_ukbb_23andme_20210107	9_136184213_A_G	2.37973e-09	0.04559	4042	0.00759448191844519	0.92911797586383	0.000480534392028996	0.0587851287765817	0.00402187904911361	0.104990211438574
9_135628546_136796530	ENSG00000160323.14	ADAMTS13	Brain_Hypothalamus	COVID19_HGI_B2_ALL_eur_leave_23andme_20210107	9_136132908_T_TC	0.751924	1.414e-07	4026	0.191035598464618	0.302274244803312	0.19083126633845	0.301937009678243	0.0139218807153771	0.869347456822491
9_135628546_136796530	ENSG00000160323.14	ADAMTS13	Esophagus_Muscularis	COVID19_HGI_A2_ALL_eur_leave_ukbb_23andme_20210107	9_136311391_A_G	1.10208e-15	0.03844	4389	1.53963552849682e-07	0.782456729102785	4.0815740039958e-08	0.207419166051535	0.0101239100663877	0.965985869043591
9_135628546_136796530	ENSG00000160323.14	ADAMTS13	Whole_Blood	COVID19_HGI_A2_ALL_eur_leave_ukbb_23andme_20210107	9_136170732_G_A	0.356148	7.319e-06	4389	0.361615441908708	0.422788124580959	0.095864258769025	0.112073479115773	0.00765869562553462	0.107990413249302
9_135628546_136796530	ENSG00000160323.14	ADAMTS13	Colon_Transverse	COVID19_HGI_A2_ALL_leave_UKBB_23andme_20210107	9_136268311_A_G	1.67082e-06	0.06839	3752	0.475754267884733	0.475515282392981	0.0219634478647941	0.0219475955666453	0.00481940629084688	0.217765441398259
9_135628546_136796530	ENSG00000160323.14	ADAMTS13	Pancreas	COVID19_HGI_B2_ALL_eur_leave_ukbb_23andme_20210107	9_136268311_A_G	2.26158e-07	0.1468	4042	0.255393853901981	0.682257077711619	0.0161598291536727	0.0431662140032198	0.00302302522950761	0.234177624954248
9_135628546_136796530	ENSG00000160323.14	ADAMTS13	Artery_Aorta	COVID19_HGI_B2_ALL_leave_23andme_20210107	9_136132908_T_TC	0.728211	3.657e-08	3761	0.00234284017951303	0.172689894060565	0.0110280306953242	0.812871047087096	0.00106818797750181	0.375316205733908
9_135628546_136796530	ENSG00000160323.14	ADAMTS13	Esophagus_Mucosa	COVID19_HGI_C2_ALL_eur_leave_23andme_20210107	9_136132908_T_TC	0.0865079	1.7e-22	4236	4.38705359241287e-19	2.59296754837469e-15	0.000169157743178275	0.999806632759844	2.42094969761846e-05	0.999999786059492
9_135628546_136796530	ENSG00000160323.14	ADAMTS13	Uterus	COVID19_HGI_C2_ALL_leave_23andme_20210107	9_136132908_T_TC	0.828999	1.364e-24	4011	1.51643315273188e-17	6.42273728807351e-18	0.669974113661296	0.283716130685874	0.0463097556528304	0.999999958298937
9_135628546_136796530	ENSG00000160323.14	ADAMTS13	Muscle_Skeletal	COVID19_HGI_C2_ALL_leave_23andme_20210107	9_136132908_T_TC	0.513933	1.364e-24	4040	1.12047182155471e-22	2.26340880096504e-17	4.95034755852048e-06	0.999994824834159	2.2481828489288e-07	0.999999960497001
9_135628546_136796530	ENSG00000160323.14	ADAMTS13	Brain_Anterior_cingulate_cortex_BA24	COVID19_HGI_B1_ALL_leave_23andme_20210107	9_136502987_A_G	0.791607	0.0002538	3835	0.556204789654069	0.339628441886638	0.0603946689668783	0.0368711477472555	0.00690095174515958	0.0388286216063079
9_135628546_136796530	ENSG00000160323.14	ADAMTS13	Colon_Transverse	COVID19_HGI_C2_ALL_leave_23andme_20210107	9_136132908_T_TC	0.0528752	1.364e-24	4040	1.01330007252524e-17	1.04360144801064e-17	0.447685291461747	0.460981384511889	0.0913333240263608	0.999999952147087
9_135628546_136796530	ENSG00000160323.14	ADAMTS13	Spleen	COVID19_HGI_B1_ALL_eur_leave_ukbb_23andme_20210107	9_136228865_C_A	7.47799e-06	0.1385	4026	0.490303017158839	0.388776484626296	0.0613810575848144	0.0486600668683201	0.0108793737617303	0.0438532964882337
9_135628546_136796530	ENSG00000160323.14	ADAMTS13	Pancreas	COVID19_HGI_B1_ALL_leave_UKBB_23andme_20210107	9_136268311_A_G	2.26158e-07	0.6703	3450	0.247913854106676	0.641920130946206	0.0275839584860843	0.071411615943106	0.0111704405179277	0.182337543728976
9_135628546_136796530	ENSG00000160323.14	ADAMTS13	Muscle_Skeletal	COVID19_HGI_B1_ALL_leave_23andme_20210107	9_136292927_TA_T	6.3625e-13	0.7006	3843	4.42778218089641e-06	0.894314915633179	4.83269473206048e-07	0.0976017588587174	0.00807841445644866	0.795142226454146
9_135628546_136796530	ENSG00000160323.14	ADAMTS13	Minor_Salivary_Gland	COVID19_HGI_A2_ALL_eur_leave_23andme_20210107	9_136170732_G_A	0.00604224	2.495e-06	4354	0.436029956664873	0.191624314783133	0.211391788907927	0.0928333098363466	0.0681206298077205	0.226450365602667
9_135628546_136796530	ENSG00000160323.14	ADAMTS13	Colon_Sigmoid	COVID19_HGI_B1_ALL_eur_leave_23andme_20210107	9_136323845_G_C	1.03129e-08	0.6215	4026	0.0320771561286799	0.871976782894663	0.00311931661697284	0.08478662364519	0.00804012071449388	0.200017481885242
9_135628546_136796530	ENSG00000160323.14	ADAMTS13	Pituitary	COVID19_HGI_C2_ALL_eur_leave_ukbb_23andme_20210107	9_136132908_T_TC	0.246126	1.584e-15	4236	1.23684323611107e-09	1.61086408084215e-08	0.0708463840394364	0.922696533699779	0.00645706491529986	0.999990808773189
9_135628546_136796530	ENSG00000160323.14	ADAMTS13	Vagina	COVID19_HGI_C2_ALL_eur_leave_23andme_20210107	9_136132908_T_TC	0.925363	1.7e-22	4223	1.70328655924837e-15	7.74744265573299e-16	0.656759951249821	0.298684394754402	0.0445556539957715	0.999999807740292
9_135628546_136796530	ENSG00000160323.14	ADAMTS13	Muscle_Skeletal	COVID19_HGI_C2_ALL_eur_leave_ukbb_23andme_20210107	9_136132908_T_TC	0.513933	1.584e-15	4237	8.64236514558465e-14	1.74580090525481e-08	4.95034699820421e-06	0.999994807354614	2.2484029284617e-07	0.999893284546076
9_135628546_136796530	ENSG00000160323.14	ADAMTS13	Heart_Atrial_Appendage	COVID19_HGI_B1_ALL_eur_leave_ukbb_23andme_20210107	9_136177890_C_T	1.26095e-07	0.1678	4031	0.132220959951498	0.744215867573523	0.0165731201752355	0.0932693640370151	0.0137206882627289	0.0654471802141898
9_135628546_136796530	ENSG00000160323.14	ADAMTS13	Nerve_Tibial	COVID19_HGI_B2_ALL_leave_UKBB_23andme_20210107	9_136325462_C_T	3.40205e-14	0.5055	3389	4.04427114668819e-07	0.715426820262214	1.60087949053307e-07	0.283192323095677	0.00138029212704584	0.178081563701624
9_135628546_136796530	ENSG00000160323.14	ADAMTS13	Brain_Hippocampus	COVID19_HGI_C2_ALL_leave_UKBB_23andme_20210107	9_136132908_T_TC	0.629449	1.91e-18	3847	4.62159524899486e-12	1.90955031900547e-11	0.192225991296074	0.794225633605202	0.0135483750750073	0.999999395535452
9_135628546_136796530	ENSG00000160323.14	ADAMTS13	Esophagus_Mucosa	COVID19_HGI_C2_ALL_leave_23andme_20210107	9_136132908_T_TC	0.0865079	1.364e-24	4040	3.82876753695486e-21	2.26298289556956e-17	0.0001691584711377	0.999806631928541	2.42096003196056e-05	0.999999956659658
9_135628546_136796530	ENSG00000160323.14	ADAMTS13	Breast_Mammary_Tissue	COVID19_HGI_B1_ALL_eur_leave_ukbb_23andme_20210107	9_136319068_T_C	2.58257e-08	0.9188	4031	0.0638655442048462	0.813021462536723	0.0080051705837864	0.10189424806089	0.0132135746137545	0.286235144543411
9_135628546_136796530	ENSG00000160323.14	ADAMTS13	Skin_Sun_Exposed_Lower_leg	COVID19_HGI_B1_ALL_leave_23andme_20210107	9_136325907_G_C	3.80256e-15	0.5043	3843	4.26687449552645e-08	0.895049718513956	4.65707233428526e-09	0.0976827697342632	0.0072674644259642	0.272063166755234
9_135628546_136796530	ENSG00000160323.14	ADAMTS13	Whole_Blood	COVID19_HGI_B2_ALL_eur_leave_ukbb_23andme_20210107	9_136132908_T_TC	0.241129	5.685e-06	4042	0.44328032925436	0.492843053096941	0.0280481862757883	0.031179576669681	0.00464885470323001	0.225418960039462
9_135628546_136796530	ENSG00000160323.14	ADAMTS13	Vagina	COVID19_HGI_C2_ALL_eur_leave_ukbb_23andme_20210107	9_136132908_T_TC	0.925363	1.584e-15	4224	1.14651139464038e-08	5.2159507452807e-09	0.656721759058976	0.298725120238837	0.0445531040211232	0.999990341342899
9_135628546_136796530	ENSG00000160323.14	ADAMTS13	Brain_Cerebellum	COVID19_HGI_C2_ALL_leave_UKBB_23andme_20210107	9_136132908_T_TC	0.900731	1.91e-18	3851	4.25629836186998e-13	2.35914090998426e-11	0.0177032199442445	0.981236316668421	0.00106046336331642	0.999999340452722
9_135628546_136796530	ENSG00000160323.14	ADAMTS13	Testis	COVID19_HGI_B1_ALL_eur_leave_23andme_20210107	9_136762043_C_T	0.0854548	0.003383	4026	0.635997465767184	0.269656504800196	0.0618470495127972	0.0262162418811563	0.00628273803866606	0.0121684732624942
9_135628546_136796530	ENSG00000160323.14	ADAMTS13	Brain_Amygdala	COVID19_HGI_B1_ALL_eur_leave_23andme_20210107	9_136332437_G_C	9.52964e-06	0.2234	4003	0.591535343839342	0.313905427755847	0.0572104220422973	0.0303524101723501	0.00699639619016378	0.0133741571574052
9_135628546_136796530	ENSG00000160323.14	ADAMTS13	Minor_Salivary_Gland	COVID19_HGI_B1_ALL_eur_leave_23andme_20210107	9_136762043_C_T	0.60577	0.003383	4006	0.645040421371851	0.261256533964818	0.0623493934913244	0.0252468632565178	0.00610678791548925	0.00706235846220306
9_135628546_136796530	ENSG00000160323.14	ADAMTS13	Heart_Atrial_Appendage	COVID19_HGI_B2_ALL_leave_UKBB_23andme_20210107	9_136132908_T_TC	0.0506727	4.072e-07	3389	0.107786673718205	0.600386025991368	0.0426661489919033	0.237644575350359	0.0115165759481653	0.73493949354544
9_135628546_136796530	ENSG00000160323.14	ADAMTS13	Stomach	COVID19_HGI_C2_ALL_eur_leave_ukbb_23andme_20210107	9_136132908_T_TC	0.58087	1.584e-15	4237	1.05092669206235e-08	6.34126561544481e-09	0.601970838739837	0.363192876000502	0.0348362684091273	0.99999013692587
9_135628546_136796530	ENSG00000160323.14	ADAMTS13	Testis	COVID19_HGI_B2_ALL_eur_leave_ukbb_23andme_20210107	9_136132908_T_TC	0.763395	5.685e-06	4042	0.657383816569676	0.280063904610556	0.0415954025590311	0.0177175663456276	0.00323930991510917	0.339618776003448
9_135628546_136796530	ENSG00000160323.14	ADAMTS13	Brain_Hippocampus	COVID19_HGI_C2_ALL_leave_23andme_20210107	9_136132908_T_TC	0.629449	1.364e-24	4036	4.3340907512615e-18	1.79949466782871e-17	0.191484115496481	0.795019798289369	0.0134960862141507	0.999999955941051
9_135628546_136796530	ENSG00000160323.14	ADAMTS13	Brain_Caudate_basal_ganglia	COVID19_HGI_B2_ALL_leave_23andme_20210107	9_136132908_T_TC	0.784922	3.657e-08	3755	0.0110995139343485	0.163501679768288	0.0522464062393596	0.769613512139559	0.0035388879184454	0.65052756661162
9_135628546_136796530	ENSG00000160323.14	ADAMTS13	Uterus	COVID19_HGI_C2_ALL_leave_UKBB_23andme_20210107	9_136132908_T_TC	0.828999	1.91e-18	3828	1.63197964773338e-11	6.59578891720241e-12	0.678789224627136	0.274291700964798	0.0469190743851511	0.999999355368986
9_135628546_136796530	ENSG00000160323.14	ADAMTS13	Esophagus_Mucosa	COVID19_HGI_B1_ALL_leave_23andme_20210107	9_136268311_A_G	1.36514e-11	0.6286	3843	0.00015191115722139	0.895516353656994	1.65803153644834e-05	0.0977343872380703	0.0065807676323494	0.96003744777373
9_135628546_136796530	ENSG00000160323.14	ADAMTS13	Brain_Cortex	COVID19_HGI_B1_ALL_leave_UKBB_23andme_20210107	9_136194812_A_G	1.27027e-09	0.03438	3448	0.0415371720143605	0.822676707548754	0.00461940573104475	0.0914512868082171	0.0397154278976235	0.620953137049645
9_135628546_136796530	ENSG00000160323.14	ADAMTS13	Lung	COVID19_HGI_B2_ALL_eur_leave_ukbb_23andme_20210107	9_136289374_T_C	2.13554e-10	0.2469	4042	0.000235825340302664	0.938674471645658	1.49216480787371e-05	0.0593921471739816	0.00168263419197941	0.149561038057816
9_135628546_136796530	ENSG00000160323.14	ADAMTS13	Skin_Not_Sun_Exposed_Suprapubic	COVID19_HGI_B2_ALL_eur_leave_23andme_20210107	9_136132908_T_TC	0.0229145	1.414e-07	4040	0.00404633143618294	0.495032040737528	0.00404236582726484	0.494544549654172	0.00233471234485191	0.572487624910637
9_135628546_136796530	ENSG00000160323.14	ADAMTS13	Ovary	COVID19_HGI_A2_ALL_leave_UKBB_23andme_20210107	9_136149711_A_T	0.176329	8.458e-05	3750	0.596938781552585	0.355988269282338	0.0275499363591522	0.0164264846389752	0.00309652816694918	0.0938655592011722
9_135628546_136796530	ENSG00000160323.14	ADAMTS13	Esophagus_Muscularis	COVID19_HGI_A2_ALL_eur_leave_23andme_20210107	9_136311391_A_G	1.10208e-15	0.01659	4379	1.30767374246133e-07	0.664571647050738	6.34510581164702e-08	0.322451050656266	0.0129771080745646	0.966329529304095
9_135628546_136796530	ENSG00000160323.14	ADAMTS13	Heart_Atrial_Appendage	COVID19_HGI_C2_ALL_eur_leave_ukbb_23andme_20210107	9_136132908_T_TC	0.0506727	1.584e-15	4237	2.41043745395164e-09	1.45442219627358e-08	0.138069864134643	0.833064208978587	0.0288659099321117	0.999996128085026
9_135628546_136796530	ENSG00000160323.14	ADAMTS13	Colon_Sigmoid	COVID19_HGI_A2_ALL_leave_23andme_20210107	9_136326145_AGTCT_A	1.03129e-08	0.047	3746	0.0266851759259792	0.87956558207839	0.00256426274341462	0.0845135602920717	0.00667141896014496	0.196785586027205
9_135628546_136796530	ENSG00000160323.14	ADAMTS13	Minor_Salivary_Gland	COVID19_HGI_B2_ALL_eur_leave_ukbb_23andme_20210107	9_136132908_T_TC	0.891879	5.685e-06	4029	0.666189941044264	0.270995679656101	0.0420273556593994	0.0170923782752421	0.00369464536499351	0.400339645121116
9_135628546_136796530	ENSG00000160323.14	ADAMTS13	Uterus	COVID19_HGI_B2_ALL_leave_UKBB_23andme_20210107	9_136132908_T_TC	0.828999	4.072e-07	3372	0.520741482374894	0.185393257646482	0.206002742397042	0.0733261149372881	0.0145364026442941	0.930038930722147
9_135628546_136796530	ENSG00000160323.14	ADAMTS13	Esophagus_Mucosa	COVID19_HGI_B2_ALL_eur_leave_ukbb_23andme_20210107	9_136268311_A_G	1.36514e-11	0.1468	4042	0.000159057414323758	0.937729526079587	1.00642227752409e-05	0.0593312690970066	0.00277008318630786	0.951334545326832
9_135628546_136796530	ENSG00000160323.14	ADAMTS13	Lung	COVID19_HGI_C2_ALL_leave_UKBB_23andme_20210107	9_136132908_T_TC	0.600547	1.91e-18	3851	5.51666944969869e-15	2.4036730818494e-11	0.00022945480867277	0.999759630543984	1.09146233010798e-05	0.999999053133678
9_135628546_136796530	ENSG00000160323.14	ADAMTS13	Muscle_Skeletal	COVID19_HGI_A2_ALL_eur_leave_23andme_20210107	9_136292927_TA_T	6.3625e-13	0.2396	4379	3.32710610231906e-06	0.67209208651257	1.61438129254288e-06	0.326111310224493	0.00179166177554306	0.793769350388087
9_135628546_136796530	ENSG00000160323.14	ADAMTS13	Brain_Spinal_cord_cervical_c-1	COVID19_HGI_B1_ALL_leave_23andme_20210107	9_136502987_A_G	0.858628	0.0002538	3825	0.635223180088743	0.260585945711632	0.0690586008214699	0.0283229200530715	0.00680935332508362	0.0472032996108286
9_135628546_136796530	ENSG00000160323.14	ADAMTS13	Pituitary	COVID19_HGI_A2_ALL_leave_UKBB_23andme_20210107	9_136185528_A_G	1.75508e-08	0.1964	3752	0.0681517039970641	0.884231378693973	0.0031462595265652	0.0408173568240951	0.00365330095830239	0.116661816399137
9_135628546_136796530	ENSG00000160323.14	ADAMTS13	Adrenal_Gland	COVID19_HGI_A2_ALL_leave_23andme_20210107	9_136149711_A_T	0.0870634	7.817e-06	3745	0.63591741306394	0.268360884265419	0.0611041916288623	0.0257774878252966	0.00884002321648287	0.336107831239031
9_135628546_136796530	ENSG00000160323.14	ADAMTS13	Brain_Hypothalamus	COVID19_HGI_C2_ALL_eur_leave_ukbb_23andme_20210107	9_136132908_T_TC	0.751924	1.584e-15	4220	6.33221695723924e-09	1.06957680516335e-08	0.362709405100325	0.612628962430699	0.0246616154409911	0.999981298952149
9_135628546_136796530	ENSG00000160323.14	ADAMTS13	Thyroid	COVID19_HGI_B1_ALL_eur_leave_23andme_20210107	9_136186586_C_T	3.06005e-13	0.667	4026	1.86646875583504e-05	0.903415441471944	1.81503216238405e-06	0.0878431693050943	0.00872090950324082	0.670392768642441
9_135628546_136796530	ENSG00000160323.14	ADAMTS13	Brain_Cerebellum	COVID19_HGI_A2_ALL_leave_23andme_20210107	9_136326145_AGTCT_A	8.1589e-10	0.047	3746	0.0160797337234235	0.891094337452546	0.00154515234321018	0.0856224078181807	0.00565836866263977	0.211437196417419
9_135628546_136796530	ENSG00000160323.14	ADAMTS13	Pancreas	COVID19_HGI_B2_ALL_leave_UKBB_23andme_20210107	9_136132908_T_TC	0.905616	4.072e-07	3389	0.197985748110497	0.514208039434197	0.0783704435414746	0.203537601845666	0.00589816706816521	0.666430854829538
9_135628546_136796530	ENSG00000160323.14	ADAMTS13	Heart_Left_Ventricle	COVID19_HGI_B2_ALL_leave_UKBB_23andme_20210107	9_136132908_T_TC	0.974385	4.072e-07	3389	0.326496911627475	0.38428583871364	0.129240149977291	0.152107380565906	0.00786971911568756	0.757805774625751
9_135628546_136796530	ENSG00000160323.14	ADAMTS13	Lung	COVID19_HGI_B1_ALL_leave_23andme_20210107	9_136331281_T_A	2.62324e-10	0.3582	3843	0.000225787738820314	0.894192309208998	2.46435612995731e-05	0.0975884866446706	0.00796877284621113	0.116234253941848
9_135628546_136796530	ENSG00000160323.14	ADAMTS13	Ovary	COVID19_HGI_C2_ALL_eur_leave_ukbb_23andme_20210107	9_136132908_T_TC	0.518606	1.584e-15	4218	1.01722935414064e-08	6.54656672795032e-09	0.582669002630328	0.374944974563172	0.0423860060876396	0.999988367527379
9_135628546_136796530	ENSG00000160323.14	ADAMTS13	Adrenal_Gland	COVID19_HGI_A2_ALL_eur_leave_ukbb_23andme_20210107	9_136170732_G_A	0.219954	7.319e-06	4386	0.524204759555927	0.255164359245542	0.13894833223921	0.0676210782676226	0.0140614706916986	0.132535446699369
9_135628546_136796530	ENSG00000160323.14	ADAMTS13	Whole_Blood	COVID19_HGI_A2_ALL_eur_leave_23andme_20210107	9_136170732_G_A	0.356148	2.495e-06	4379	0.307057837885718	0.358620914718466	0.148990868931366	0.173999018184197	0.0113313602802535	0.125502817664641
9_135628546_136796530	ENSG00000160323.14	ADAMTS13	Brain_Putamen_basal_ganglia	COVID19_HGI_B1_ALL_eur_leave_23andme_20210107	9_136762043_C_T	0.29914	0.003383	4010	0.618577888270602	0.287503044605705	0.059802558929256	0.0277887455715403	0.00632776262289647	0.00720362694273959
9_135628546_136796530	ENSG00000160323.14	ADAMTS13	Artery_Coronary	COVID19_HGI_B1_ALL_eur_leave_23andme_20210107	9_136491172_T_C	4.08203e-06	0.1673	4021	0.592395857887471	0.312745541566073	0.0575002541732112	0.0303492939029832	0.00700905247026137	0.110320479597792
9_135628546_136796530	ENSG00000160323.14	ADAMTS13	Colon_Sigmoid	COVID19_HGI_B2_ALL_leave_UKBB_23andme_20210107	9_136132908_T_TC	0.828054	4.072e-07	3389	0.0315731307342682	0.683684997610461	0.0124978705954965	0.270627441424276	0.00161655963549849	0.403666041517764
9_135628546_136796530	ENSG00000160323.14	ADAMTS13	Small_Intestine_Terminal_Ileum	COVID19_HGI_B1_ALL_leave_23andme_20210107	9_136502987_A_G	0.156547	0.0002538	3834	0.652212361167985	0.243115365765129	0.0710309179212188	0.0264699526436063	0.00717140250206095	0.0666553542134541
9_135628546_136796530	ENSG00000160323.14	ADAMTS13	Brain_Anterior_cingulate_cortex_BA24	COVID19_HGI_B2_ALL_eur_leave_ukbb_23andme_20210107	9_136132908_T_TC	0.590695	5.685e-06	4034	0.573045717819867	0.364215815617524	0.0362286435457536	0.0230226773424458	0.00348714567440937	0.36852819537319
9_135628546_136796530	ENSG00000160323.14	ADAMTS13	Heart_Left_Ventricle	COVID19_HGI_B1_ALL_eur_leave_23andme_20210107	9_136339797_G_A	1.17025e-05	0.891	4026	0.385426697182674	0.518830261665545	0.0374805015857356	0.0504454041573202	0.00781713540872497	0.0286987882978801
9_135628546_136796530	ENSG00000160323.14	ADAMTS13	Adrenal_Gland	COVID19_HGI_C2_ALL_eur_leave_ukbb_23andme_20210107	9_136132908_T_TC	0.0598489	1.584e-15	4234	1.05195551480692e-08	4.96438452766147e-09	0.60256014843673	0.284246766622731	0.113193069456599	0.999992806404435
9_135628546_136796530	ENSG00000160323.14	ADAMTS13	Breast_Mammary_Tissue	COVID19_HGI_C2_ALL_eur_leave_23andme_20210107	9_136132908_T_TC	0.343927	1.7e-22	4236	1.74601964582349e-16	2.40673097078609e-15	0.067323714336024	0.927992138502815	0.00468414716115897	0.999999794277229
9_135628546_136796530	ENSG00000160323.14	ADAMTS13	Stomach	COVID19_HGI_A2_ALL_eur_leave_23andme_20210107	9_136170732_G_A	0.172736	2.495e-06	4379	0.408618838566627	0.252070004657078	0.19827038527649	0.122290875169711	0.0187498963300945	0.16779277237399
9_135628546_136796530	ENSG00000160323.14	ADAMTS13	Brain_Substantia_nigra	COVID19_HGI_A2_ALL_leave_UKBB_23andme_20210107	9_136149711_A_T	0.943576	8.458e-05	3724	0.678417329364341	0.274454936859476	0.0311588684217746	0.012602008765705	0.00336685658870311	0.0712128032815154
9_135628546_136796530	ENSG00000160323.14	ADAMTS13	Skin_Not_Sun_Exposed_Suprapubic	COVID19_HGI_B1_ALL_eur_leave_23andme_20210107	9_136177890_C_T	8.56179e-10	0.2626	4026	0.00757750400373179	0.8955916181203	0.000736868133172364	0.087082057006662	0.00901195273613391	0.141525925188062
9_135628546_136796530	ENSG00000160323.14	ADAMTS13	Brain_Cerebellum	COVID19_HGI_B2_ALL_leave_UKBB_23andme_20210107	9_136132908_T_TC	0.900731	4.072e-07	3389	0.0173721226682727	0.698002181135555	0.00687656041792257	0.276294900682229	0.00145423509602081	0.268771406686908
9_135628546_136796530	ENSG00000160323.14	ADAMTS13	Skin_Not_Sun_Exposed_Suprapubic	COVID19_HGI_B2_ALL_leave_UKBB_23andme_20210107	9_136132908_T_TC	0.0229145	4.072e-07	3389	0.00598282507017675	0.707648067187951	0.0023682343747244	0.280110680810984	0.00389019255616307	0.20477458019326
9_135628546_136796530	ENSG00000160323.14	ADAMTS13	Artery_Coronary	COVID19_HGI_A2_ALL_eur_leave_23andme_20210107	9_136170732_G_A	0.128346	2.495e-06	4373	0.419491964841959	0.238803952311399	0.203531774607081	0.115842087385894	0.022330220853667	0.179180002875361
9_135628546_136796530	ENSG00000160323.14	ADAMTS13	Skin_Not_Sun_Exposed_Suprapubic	COVID19_HGI_C2_ALL_leave_UKBB_23andme_20210107	9_136132908_T_TC	0.0229145	1.91e-18	3851	1.78263170213012e-13	2.3801114912123e-11	0.00741449927126994	0.989957041620132	0.00262845908461715	0.999999454037244
9_135628546_136796530	ENSG00000160323.14	ADAMTS13	Brain_Hippocampus	COVID19_HGI_A2_ALL_eur_leave_ukbb_23andme_20210107	9_136170732_G_A	0.0105794	7.319e-06	4379	0.150128720902787	0.628625592558871	0.0397857345966091	0.166577698005095	0.0148822539366375	0.16317625754262
9_135628546_136796530	ENSG00000160323.14	ADAMTS13	Liver	COVID19_HGI_B2_ALL_eur_leave_23andme_20210107	9_136132908_T_TC	0.0477728	1.414e-07	4040	0.337226422520914	0.128731969637819	0.336895923616002	0.128537197327	0.0686084868982645	0.96783172620073
9_135628546_136796530	ENSG00000160323.14	ADAMTS13	Pituitary	COVID19_HGI_B2_ALL_eur_leave_23andme_20210107	9_136132908_T_TC	0.246126	1.414e-07	4039	0.0367722989207191	0.461226808951735	0.0367361477871741	0.460768877415725	0.00449586692464766	0.694613494783782
9_135628546_136796530	ENSG00000160323.14	ADAMTS13	Cells_EBV-transformed_lymphocytes	COVID19_HGI_B2_ALL_eur_leave_23andme_20210107	9_136132908_T_TC	0.606997	1.414e-07	4038	0.311878371279552	0.177234226252023	0.311569073605731	0.177036176431971	0.0222821524307231	0.911041568116715
9_135628546_136796530	ENSG00000160323.14	ADAMTS13	Stomach	COVID19_HGI_C2_ALL_eur_leave_23andme_20210107	9_136132908_T_TC	0.58087	1.7e-22	4236	1.56126561418072e-15	9.41942815519998e-16	0.601998954955548	0.363163189065589	0.0348378559788587	0.999999816624689
9_135628546_136796530	ENSG00000160323.14	ADAMTS13	Skin_Sun_Exposed_Lower_leg	COVID19_HGI_C2_ALL_leave_23andme_20210107	9_136132908_T_TC	0.659204	1.364e-24	4040	2.9610927846149e-25	2.26342048311138e-17	1.30823802570346e-08	0.999999986338068	5.79549101037627e-10	0.999999959793102
9_135628546_136796530	ENSG00000160323.14	ADAMTS13	Brain_Caudate_basal_ganglia	COVID19_HGI_B2_ALL_eur_leave_ukbb_23andme_20210107	9_136331281_T_A	4.78586e-09	0.2153	4033	0.066084325276863	0.872551083151312	0.00417511335353145	0.0551244670922263	0.00206501112606697	0.126558254386096
9_135628546_136796530	ENSG00000160323.14	ADAMTS13	Nerve_Tibial	COVID19_HGI_A2_ALL_eur_leave_ukbb_23andme_20210107	9_136339797_G_A	9.80927e-15	0.07698	4389	2.34544595283594e-07	0.785973323188218	6.21777755298929e-08	0.208355868591934	0.00567051149747766	0.404321968241768
9_135628546_136796530	ENSG00000160323.14	ADAMTS13	Colon_Sigmoid	COVID19_HGI_B1_ALL_eur_leave_ukbb_23andme_20210107	9_136325907_G_C	1.03129e-08	0.1405	4031	0.0309320831473368	0.840865347812157	0.00387715481311918	0.105378582164808	0.0189468320625799	0.269217041777522
9_135628546_136796530	ENSG00000160323.14	ADAMTS13	Ovary	COVID19_HGI_B1_ALL_leave_UKBB_23andme_20210107	9_136277854_G_A	8.84987e-09	0.2076	3442	0.57347132479841	0.317554960854842	0.0637151869274695	0.0352717663374257	0.00998676108185279	0.146845462757015
9_135628546_136796530	ENSG00000160323.14	ADAMTS13	Uterus	COVID19_HGI_A2_ALL_eur_leave_ukbb_23andme_20210107	9_136170732_G_A	0.303425	7.319e-06	4350	0.53528481584938	0.245180666931779	0.141694922768567	0.0648886764710174	0.0129509179792574	0.140190700931767
9_135628546_136796530	ENSG00000160323.14	ADAMTS13	Pituitary	COVID19_HGI_C2_ALL_leave_23andme_20210107	9_136132908_T_TC	0.246126	1.364e-24	4040	1.60604195166585e-18	2.08819321288265e-17	0.0709564105171232	0.922576499679422	0.00646708980345446	0.999999972219485
9_135628546_136796530	ENSG00000160323.14	ADAMTS13	Testis	COVID19_HGI_C2_ALL_eur_leave_23andme_20210107	9_136132908_T_TC	0.763395	1.7e-22	4236	1.7305655682647e-15	7.7008435565588e-16	0.667278299166343	0.296896338596119	0.0358253622375368	0.999999326529426
9_135628546_136796530	ENSG00000160323.14	ADAMTS13	Adipose_Visceral_Omentum	COVID19_HGI_B2_ALL_eur_leave_ukbb_23andme_20210107	9_136292927_TA_T	6.26468e-08	0.9404	4042	0.0716887380524723	0.865715210227008	0.00453604400211982	0.0547741086202448	0.00328589909815538	0.124986655962036
9_135628546_136796530	ENSG00000160323.14	ADAMTS13	Brain_Spinal_cord_cervical_c-1	COVID19_HGI_C2_ALL_eur_leave_ukbb_23andme_20210107	9_136132908_T_TC	0.132029	1.584e-15	4210	1.10876729727745e-08	4.99367061648017e-09	0.635101939030394	0.28595852742381	0.0789395174644515	0.999992741337139
9_135628546_136796530	ENSG00000160323.14	ADAMTS13	Heart_Left_Ventricle	COVID19_HGI_A2_ALL_leave_UKBB_23andme_20210107	9_136326145_AGTCT_A	1.4627e-05	0.03958	3752	0.387527996782857	0.564363507491954	0.0178904353109251	0.026049972274496	0.00416808813976806	0.0762922156579936
9_135628546_136796530	ENSG00000160323.14	ADAMTS13	Skin_Not_Sun_Exposed_Suprapubic	COVID19_HGI_A2_ALL_leave_23andme_20210107	9_136311017_G_A	1.73558e-07	0.02619	3746	0.00676440516112385	0.903163190263734	0.000650013032859367	0.0867851631008835	0.00263722844139901	0.0863712843161717
9_135628546_136796530	ENSG00000160323.14	ADAMTS13	Spleen	COVID19_HGI_B1_ALL_eur_leave_23andme_20210107	9_136228865_C_A	7.47799e-06	0.319	4021	0.504841828802269	0.400036702765014	0.0490393944456477	0.0388515893286131	0.00723048465845663	0.029373785955147
9_135628546_136796530	ENSG00000160323.14	ADAMTS13	Adipose_Visceral_Omentum	COVID19_HGI_A2_ALL_leave_23andme_20210107	9_136157133_G_A	0.000103009	0.00026	3746	0.0680227233852973	0.841102729297196	0.00653651809402925	0.0808206975096583	0.00351733171381877	0.314240854178383
9_135628546_136796530	ENSG00000160323.14	ADAMTS13	Minor_Salivary_Gland	COVID19_HGI_C2_ALL_leave_23andme_20210107	9_136132908_T_TC	0.891879	1.364e-24	4033	1.5307439401261e-17	6.23751086124678e-18	0.676296751149779	0.275530794095006	0.0481724547552123	0.999999959393556
9_135628546_136796530	ENSG00000160323.14	ADAMTS13	Brain_Hypothalamus	COVID19_HGI_A2_ALL_eur_leave_23andme_20210107	9_136170732_G_A	0.00986682	2.495e-06	4360	0.238348392280398	0.406240641529705	0.115600101929308	0.196985814914857	0.0428250493457318	0.185716722904827
9_135628546_136796530	ENSG00000160323.14	ADAMTS13	Brain_Substantia_nigra	COVID19_HGI_B2_ALL_leave_UKBB_23andme_20210107	9_136132908_T_TC	0.599833	4.072e-07	3357	0.517018984283523	0.188087219186889	0.204479620114615	0.0743719479553951	0.0160422284595789	0.932780403131611
9_135628546_136796530	ENSG00000160323.14	ADAMTS13	Brain_Nucleus_accumbens_basal_ganglia	COVID19_HGI_B2_ALL_leave_UKBB_23andme_20210107	9_136132908_T_TC	0.463977	4.072e-07	3382	0.246750116907464	0.464163510643474	0.0976483789451343	0.183679345325172	0.00775864817875543	0.877544590295064
9_135628546_136796530	ENSG00000160323.14	ADAMTS13	Brain_Cortex	COVID19_HGI_B1_ALL_leave_23andme_20210107	9_136194812_A_G	1.27027e-09	0.06116	3841	0.0424032394391892	0.843264812008521	0.00462607352329472	0.09198008077789	0.0177257942511051	0.719672741550136
9_135628546_136796530	ENSG00000160323.14	ADAMTS13	Ovary	COVID19_HGI_A2_ALL_eur_leave_ukbb_23andme_20210107	9_136170732_G_A	0.159099	7.319e-06	4365	0.470595828783075	0.309619479264566	0.124598520964195	0.0819639795143498	0.0132221914738136	0.153634779774618
9_135628546_136796530	ENSG00000160323.14	ADAMTS13	Stomach	COVID19_HGI_A2_ALL_eur_leave_ukbb_23andme_20210107	9_136170732_G_A	0.172736	7.319e-06	4389	0.482061394527276	0.297778230251846	0.12779448251324	0.0789275747371413	0.0134383179704965	0.136391995659778
9_135628546_136796530	ENSG00000160323.14	ADAMTS13	Pancreas	COVID19_HGI_C2_ALL_eur_leave_ukbb_23andme_20210107	9_136132908_T_TC	0.905616	1.584e-15	4237	4.62110955395327e-09	1.25929661317272e-08	0.264697168233775	0.721311143735341	0.0139916708168095	0.999983271139191
9_135628546_136796530	ENSG00000160323.14	ADAMTS13	Nerve_Tibial	COVID19_HGI_B1_ALL_leave_UKBB_23andme_20210107	9_136323845_G_C	5.40405e-14	0.2697	3450	5.12437246537954e-07	0.888503844671856	5.70159654294433e-08	0.0988460982595315	0.0126494876154003	0.204568475280808
9_135628546_136796530	ENSG00000160323.14	ADAMTS13	Brain_Nucleus_accumbens_basal_ganglia	COVID19_HGI_C2_ALL_leave_UKBB_23andme_20210107	9_136132908_T_TC	0.463977	1.91e-18	3840	7.40925394488131e-12	1.60894841956437e-11	0.30817306743357	0.669187207160879	0.0226397253820522	0.999999380410657
9_135628546_136796530	ENSG00000160323.14	ADAMTS13	Adipose_Subcutaneous	COVID19_HGI_A2_ALL_eur_leave_ukbb_23andme_20210107	9_136292021_G_T	7.34577e-11	0.06438	4389	7.038010435174e-05	0.784807260974822	1.86577666599467e-05	0.208045357650649	0.00705834350351665	0.137772860088235
9_135628546_136796530	ENSG00000160323.14	ADAMTS13	Esophagus_Gastroesophageal_Junction	COVID19_HGI_B1_ALL_eur_leave_23andme_20210107	9_136311017_G_A	1.06927e-09	0.8593	4026	0.0360763378417117	0.86867689574767	0.00350821374743263	0.0844664969035587	0.00727205575962749	0.935746833502319
9_135628546_136796530	ENSG00000160323.14	ADAMTS13	Thyroid	COVID19_HGI_B2_ALL_eur_leave_ukbb_23andme_20210107	9_136186586_C_T	3.06005e-13	0.09404	4042	1.57220548988125e-05	0.936065101245787	9.94799668150909e-07	0.059224029960791	0.00469415193885503	0.611136271832183
9_135628546_136796530	ENSG00000160323.14	ADAMTS13	Brain_Caudate_basal_ganglia	COVID19_HGI_B1_ALL_leave_UKBB_23andme_20210107	9_136324239_C_A	4.1278e-09	0.2648	3444	0.0631168326677484	0.825526125382713	0.00701243860393516	0.0917053863160993	0.0126392170295042	0.136765489628159
9_135628546_136796530	ENSG00000160323.14	ADAMTS13	Spleen	COVID19_HGI_A2_ALL_leave_UKBB_23andme_20210107	9_136149711_A_T	0.756876	8.458e-05	3752	0.527696554866448	0.424769566683992	0.0243613910659625	0.0196061457769936	0.00356634160660441	0.0468584754577036
9_135628546_136796530	ENSG00000160323.14	ADAMTS13	Colon_Sigmoid	COVID19_HGI_A2_ALL_leave_UKBB_23andme_20210107	9_136326145_AGTCT_A	1.03129e-08	0.03958	3752	0.0278563140444378	0.918181017334299	0.00128600149808551	0.0423780145291836	0.0102986525939941	0.210571710114221
9_135628546_136796530	ENSG00000160323.14	ADAMTS13	Small_Intestine_Terminal_Ileum	COVID19_HGI_B2_ALL_leave_UKBB_23andme_20210107	9_136132908_T_TC	0.632608	4.072e-07	3380	0.53138928128773	0.174494776820091	0.210322778580914	0.0690499285623963	0.0147432347488696	0.931556632123604
9_135628546_136796530	ENSG00000160323.14	ADAMTS13	Cells_EBV-transformed_lymphocytes	COVID19_HGI_C2_ALL_eur_leave_23andme_20210107	9_136132908_T_TC	0.606997	1.7e-22	4234	1.55351534718366e-15	9.31542843135564e-16	0.599010576430795	0.35914612123771	0.0418433023314926	0.999999804468691
9_135628546_136796530	ENSG00000160323.14	ADAMTS13	Nerve_Tibial	COVID19_HGI_B1_ALL_leave_23andme_20210107	9_136325462_C_T	3.40205e-14	0.971	3843	5.09245074057209e-07	0.894431306221242	5.55814601120643e-08	0.0976145871607477	0.00795354179147643	0.226753685030803
9_135628546_136796530	ENSG00000160323.14	ADAMTS13	Brain_Amygdala	COVID19_HGI_C2_ALL_leave_23andme_20210107	9_136132908_T_TC	0.0680802	1.364e-24	4026	1.32451231317859e-17	7.21795487092787e-18	0.585181721631878	0.31879986620928	0.0960184121588391	0.99999992501446
9_135628546_136796530	ENSG00000160323.14	ADAMTS13	Brain_Substantia_nigra	COVID19_HGI_C2_ALL_eur_leave_ukbb_23andme_20210107	9_136132908_T_TC	0.599833	1.584e-15	4160	1.14502756305914e-08	5.12637204257843e-09	0.655871820285244	0.293588064901145	0.0505400982369653	0.999989158139972
9_135628546_136796530	ENSG00000160323.14	ADAMTS13	Brain_Hippocampus	COVID19_HGI_B1_ALL_leave_UKBB_23andme_20210107	9_136324239_C_A	1.01756e-08	0.2648	3447	0.184089335649764	0.705675382471182	0.0204273057288055	0.0782931122463581	0.0115148639038907	0.0908609844403205
9_135628546_136796530	ENSG00000160323.14	ADAMTS13	Spleen	COVID19_HGI_C2_ALL_leave_UKBB_23andme_20210107	9_136132908_T_TC	0.589799	1.91e-18	3850	1.27733175883946e-11	1.04206846336988e-11	0.531280543466618	0.43339216381704	0.0353272926931483	0.999999398677548
9_135628546_136796530	ENSG00000160323.14	ADAMTS13	Testis	COVID19_HGI_C2_ALL_leave_23andme_20210107	9_136132908_T_TC	0.763395	1.364e-24	4040	1.52961155041586e-17	6.51768130795904e-18	0.675796450961094	0.287920871883863	0.0362826771550434	0.99999985699922
9_135628546_136796530	ENSG00000160323.14	ADAMTS13	Brain_Anterior_cingulate_cortex_BA24	COVID19_HGI_A2_ALL_eur_leave_ukbb_23andme_20210107	9_136170732_G_A	0.750746	7.319e-06	4374	0.461610608575652	0.320432228833745	0.122233920061458	0.0848391750879034	0.0108840674412418	0.106517719165037
9_135628546_136796530	ENSG00000160323.14	ADAMTS13	Esophagus_Muscularis	COVID19_HGI_C2_ALL_leave_UKBB_23andme_20210107	9_136132908_T_TC	0.639102	1.91e-18	3851	4.73082963777035e-18	2.40425046767617e-11	1.96769376758173e-07	0.999999793510973	9.69560573292566e-09	0.999995044528014
9_135628546_136796530	ENSG00000160323.14	ADAMTS13	Adrenal_Gland	COVID19_HGI_B2_ALL_eur_leave_ukbb_23andme_20210107	9_136132908_T_TC	0.0598489	5.685e-06	4039	0.644884898517176	0.289851953738565	0.040792708735714	0.0183286748093044	0.00614176419924088	0.614824230163012
9_135628546_136796530	ENSG00000160323.14	ADAMTS13	Pituitary	COVID19_HGI_B1_ALL_leave_23andme_20210107	9_136185528_A_G	1.75508e-08	0.198	3843	0.0668341395988825	0.826391017413162	0.007294599895967	0.0901870026321198	0.00929324045986835	0.171263732863254
9_135628546_136796530	ENSG00000160323.14	ADAMTS13	Prostate	COVID19_HGI_A2_ALL_eur_leave_23andme_20210107	9_136170732_G_A	0.947577	2.495e-06	4371	0.455140548480165	0.2075759778558	0.22081240044411	0.100690144082222	0.0157809291377021	0.133627779816045
9_135628546_136796530	ENSG00000160323.14	ADAMTS13	Vagina	COVID19_HGI_B1_ALL_eur_leave_23andme_20210107	9_135962399_G_A	0.00458616	0.01105	4011	0.635074928909509	0.271104284530864	0.061345898701022	0.0261813817100671	0.00629350614853765	0.0116811628956777
9_135628546_136796530	ENSG00000160323.14	ADAMTS13	Cells_Transformed_fibroblasts	COVID19_HGI_A2_ALL_leave_UKBB_23andme_20210107	9_136311017_G_A	1.22728e-07	0.0211	3752	0.0430424965864725	0.907430903123439	0.00198707966184049	0.0418863753177602	0.00565314531048783	0.467343896075877
9_135628546_136796530	ENSG00000160323.14	ADAMTS13	Prostate	COVID19_HGI_B1_ALL_eur_leave_23andme_20210107	9_135966362_C_T	0.00112915	0.02734	4020	0.637743555734711	0.267804204576304	0.0619235339378644	0.0259966829083982	0.00653202284272272	0.0144899148500412
9_135628546_136796530	ENSG00000160323.14	ADAMTS13	Brain_Substantia_nigra	COVID19_HGI_A2_ALL_leave_23andme_20210107	9_136149711_A_T	0.943576	7.817e-06	3718	0.646238540560057	0.261082701986617	0.0619872782628412	0.0250374300163992	0.00565404917408559	0.287626196438649
9_135628546_136796530	ENSG00000160323.14	ADAMTS13	Liver	COVID19_HGI_B1_ALL_eur_leave_23andme_20210107	9_136762043_C_T	0.264248	0.003383	4026	0.655857425100274	0.249801144624343	0.0637783148940423	0.0242854287926171	0.00627768658872362	0.00776326605737865
9_135628546_136796530	ENSG00000160323.14	ADAMTS13	Heart_Left_Ventricle	COVID19_HGI_A2_ALL_leave_23andme_20210107	9_136149711_A_T	0.333554	7.817e-06	3746	0.369680693440849	0.538156789501662	0.0355237841331664	0.0517082532468452	0.00493047967747693	0.181785483710407
9_135628546_136796530	ENSG00000160323.14	ADAMTS13	Brain_Hippocampus	COVID19_HGI_B1_ALL_leave_23andme_20210107	9_136316367_C_A	6.23175e-09	0.4419	3839	0.183142436895338	0.711080959219243	0.019964619977443	0.0775076519076822	0.00830433200029359	0.0911292235102547
9_135628546_136796530	ENSG00000160323.14	ADAMTS13	Brain_Putamen_basal_ganglia	COVID19_HGI_A2_ALL_leave_23andme_20210107	9_136149711_A_T	0.334704	7.817e-06	3736	0.627774729979181	0.278826882992968	0.0602860093477658	0.0267697591769289	0.00634261850315707	0.279902601675451
9_135628546_136796530	ENSG00000160323.14	ADAMTS13	Artery_Coronary	COVID19_HGI_C2_ALL_leave_23andme_20210107	9_136132908_T_TC	0.7848	1.364e-24	4037	1.42019851452199e-17	7.57421132355187e-18	0.627456765420769	0.334597676793134	0.0379455577860972	0.999999951962033
9_135628546_136796530	ENSG00000160323.14	ADAMTS13	Adipose_Subcutaneous	COVID19_HGI_C2_ALL_leave_UKBB_23andme_20210107	9_136132908_T_TC	0.0130461	1.91e-18	3851	2.15580485478206e-15	2.40392096592798e-11	8.96663820444895e-05	0.999862696235374	4.76373585424985e-05	0.999998603596547
9_135628546_136796530	ENSG00000160323.14	ADAMTS13	Esophagus_Mucosa	COVID19_HGI_C2_ALL_leave_UKBB_23andme_20210107	9_136132908_T_TC	0.0865079	1.91e-18	3851	4.06704195379317e-15	2.40378611143019e-11	0.00016916045847603	0.999806629637399	2.42098800797027e-05	0.999999614524139
9_135628546_136796530	ENSG00000160323.14	ADAMTS13	Adipose_Subcutaneous	COVID19_HGI_A2_ALL_leave_23andme_20210107	9_136292021_G_T	7.34577e-11	0.1989	3746	8.16136209124206e-05	0.910066640025282	7.84251031514253e-06	0.0874487794721375	0.00239512437135351	0.141060964965064
9_135628546_136796530	ENSG00000160323.14	ADAMTS13	Brain_Cortex	COVID19_HGI_A2_ALL_eur_leave_23andme_20210107	9_136194812_A_G	1.27027e-09	0.0954	4374	0.0305240650165167	0.637972305449209	0.0148100569828626	0.309532416619126	0.00716115593228548	0.154470886145345
9_135628546_136796530	ENSG00000160323.14	ADAMTS13	Esophagus_Muscularis	COVID19_HGI_C2_ALL_leave_23andme_20210107	9_136132908_T_TC	0.639102	1.364e-24	4040	4.45371851945662e-24	2.26342004673766e-17	1.96769380318173e-07	0.999999793535054	9.69556391980325e-09	0.999999909967099
9_135628546_136796530	ENSG00000160323.14	ADAMTS13	Uterus	COVID19_HGI_B2_ALL_leave_23andme_20210107	9_136132908_T_TC	0.828999	3.657e-08	3741	0.12051730795883	0.0475554622252764	0.567270722343135	0.223801029682056	0.0408554777907032	0.676492187214809
9_135628546_136796530	ENSG00000160323.14	ADAMTS13	Artery_Aorta	COVID19_HGI_B2_ALL_eur_leave_ukbb_23andme_20210107	9_136184459_A_G	2.38465e-11	0.0444	4042	0.012856873371713	0.918907323308183	0.00081350774093814	0.0581337917851234	0.00928850379404276	0.434979653502853
9_135628546_136796530	ENSG00000160323.14	ADAMTS13	Cells_EBV-transformed_lymphocytes	COVID19_HGI_B1_ALL_eur_leave_23andme_20210107	9_136319068_T_C	1.62947e-05	0.2278	4024	0.585707222288483	0.319807560038102	0.0569381137542503	0.0310828557054849	0.00646424821368031	0.0204251675177679
9_135628546_136796530	ENSG00000160323.14	ADAMTS13	Skin_Not_Sun_Exposed_Suprapubic	COVID19_HGI_B1_ALL_eur_leave_ukbb_23andme_20210107	9_136303253_T_C	5.82366e-08	0.04626	4031	0.0072451699546148	0.856316140654645	0.000908139468900266	0.107305970485168	0.0282245794366724	0.105340993432807
9_135628546_136796530	ENSG00000160323.14	ADAMTS13	Minor_Salivary_Gland	COVID19_HGI_B2_ALL_leave_UKBB_23andme_20210107	9_136132908_T_TC	0.891879	4.072e-07	3388	0.52484643536697	0.180765925690935	0.207751888660268	0.0715381414666401	0.0150976088151868	0.930051485568615
9_135628546_136796530	ENSG00000160323.14	ADAMTS13	Esophagus_Mucosa	COVID19_HGI_B1_ALL_eur_leave_23andme_20210107	9_136268311_A_G	1.36514e-11	0.4379	4026	0.000153455791658426	0.903103223258416	1.49226820161551e-05	0.0878126130264415	0.00891578524146682	0.968974294890571
9_135628546_136796530	ENSG00000160323.14	ADAMTS13	Minor_Salivary_Gland	COVID19_HGI_C2_ALL_eur_leave_ukbb_23andme_20210107	9_136132908_T_TC	0.891879	1.584e-15	4221	1.16581220478037e-08	4.97040163831307e-09	0.667777263649125	0.284657054140243	0.0475656655821068	0.999990187882439
9_135628546_136796530	ENSG00000160323.14	ADAMTS13	Brain_Cerebellum	COVID19_HGI_A2_ALL_eur_leave_ukbb_23andme_20210107	9_136326145_AGTCT_A	8.1589e-10	0.05946	4386	0.0138956681889927	0.77098773669124	0.00368341437257011	0.204363621492031	0.00706955925516598	0.166158104396796
9_135628546_136796530	ENSG00000160323.14	ADAMTS13	Brain_Amygdala	COVID19_HGI_B2_ALL_leave_UKBB_23andme_20210107	9_136132908_T_TC	0.0680802	4.072e-07	3388	0.47233718421351	0.222110639142978	0.186967663975835	0.0878885039456282	0.030696008722049	0.948321092459861
9_135628546_136796530	ENSG00000160323.14	ADAMTS13	Cells_Transformed_fibroblasts	COVID19_HGI_B2_ALL_eur_leave_ukbb_23andme_20210107	9_136185528_A_G	2.35649e-08	0.1317	4042	0.0457208680740585	0.891336395396057	0.0028929490884223	0.0563948983571455	0.00365488908431697	0.290657816873303
9_135628546_136796530	ENSG00000160323.14	ADAMTS13	Skin_Sun_Exposed_Lower_leg	COVID19_HGI_B1_ALL_eur_leave_ukbb_23andme_20210107	9_136339797_G_A	2.57423e-16	0.2374	4031	1.27541849425714e-08	0.87129532500731	1.59866211732205e-09	0.109192235354825	0.019512425285019	0.688783223430472
9_135628546_136796530	ENSG00000160323.14	ADAMTS13	Adipose_Visceral_Omentum	COVID19_HGI_A2_ALL_eur_leave_ukbb_23andme_20210107	9_136171344_C_T	0.00172733	9.138e-06	4389	0.0578511914102194	0.719130961878307	0.0153363516617903	0.190624571250154	0.0170569237995296	0.229076233928045
9_135628546_136796530	ENSG00000160323.14	ADAMTS13	Heart_Left_Ventricle	COVID19_HGI_B1_ALL_leave_UKBB_23andme_20210107	9_136325907_G_C	1.4891e-05	0.2115	3450	0.423179704324279	0.468646626009994	0.0470847885379232	0.0521346790090398	0.0089542021187636	0.0497901229187911
9_135628546_136796530	ENSG00000160323.14	ADAMTS13	Pituitary	COVID19_HGI_A2_ALL_eur_leave_23andme_20210107	9_136170732_G_A	0.00856717	2.495e-06	4377	0.0473424479650329	0.617314127619978	0.0229708356318808	0.299511603175391	0.0128609856077177	0.162228400078818
9_135628546_136796530	ENSG00000160323.14	ADAMTS13	Colon_Sigmoid	COVID19_HGI_A2_ALL_eur_leave_23andme_20210107	9_136326145_AGTCT_A	1.03129e-08	0.07304	4379	0.0196723192758281	0.649729610369696	0.00954541972607699	0.315256565840158	0.005796084788241	0.116439926429339
9_135628546_136796530	ENSG00000160323.14	ADAMTS13	Brain_Amygdala	COVID19_HGI_A2_ALL_eur_leave_ukbb_23andme_20210107	9_136170732_G_A	0.020156	7.319e-06	4349	0.484228945173688	0.279905912080717	0.128132675413369	0.0740326974093225	0.0336997699229037	0.153033927232668
9_135628546_136796530	ENSG00000160323.14	ADAMTS13	Heart_Left_Ventricle	COVID19_HGI_B2_ALL_leave_23andme_20210107	9_136132908_T_TC	0.974385	3.657e-08	3761	0.0720214434637247	0.0996633992965831	0.339013602457766	0.469107421251452	0.0201941335304746	0.575443146756289
9_135628546_136796530	ENSG00000160323.14	ADAMTS13	Brain_Frontal_Cortex_BA9	COVID19_HGI_C2_ALL_eur_leave_23andme_20210107	9_136132908_T_TC	0.647993	1.7e-22	4229	8.08863733103261e-16	1.72885206562905e-15	0.311884869305296	0.666596081010362	0.0215190496843365	0.999999754846962
9_135628546_136796530	ENSG00000160323.14	ADAMTS13	Vagina	COVID19_HGI_B2_ALL_eur_leave_23andme_20210107	9_136132908_T_TC	0.925363	1.414e-07	4029	0.340913423564877	0.147590494957079	0.340546462129201	0.147408086051076	0.0235415332977663	0.915427875830215
9_135628546_136796530	ENSG00000160323.14	ADAMTS13	Brain_Putamen_basal_ganglia	COVID19_HGI_A2_ALL_eur_leave_23andme_20210107	9_136170732_G_A	0.18384	2.495e-06	4362	0.436852140806086	0.22111443305859	0.211925591460533	0.107244109763959	0.0228637249108326	0.156728623303058
9_135628546_136796530	ENSG00000160323.14	ADAMTS13	Artery_Aorta	COVID19_HGI_B1_ALL_eur_leave_ukbb_23andme_20210107	9_136184213_A_G	2.74328e-10	0.5816	4031	0.0172170657585304	0.86077682569085	0.00215805799614318	0.107881349013798	0.0119667015406783	0.186866642630732
9_135628546_136796530	ENSG00000160323.14	ADAMTS13	Thyroid	COVID19_HGI_B2_ALL_eur_leave_23andme_20210107	9_136186586_C_T	3.06005e-13	0.08808	4040	8.38725655254917e-06	0.499363358775732	8.3790366180461e-06	0.498872209829454	0.00174766510164316	0.767136279152985
9_135628546_136796530	ENSG00000160323.14	ADAMTS13	Esophagus_Gastroesophageal_Junction	COVID19_HGI_B2_ALL_eur_leave_ukbb_23andme_20210107	9_136311017_G_A	1.06927e-09	0.4398	4042	0.0373932581607536	0.901298726869907	0.00236602664529613	0.0570269963154277	0.00191499200861563	0.731722597534684
9_135628546_136796530	ENSG00000160323.14	ADAMTS13	Adrenal_Gland	COVID19_HGI_C2_ALL_leave_UKBB_23andme_20210107	9_136132908_T_TC	0.0598489	1.91e-18	3849	1.48406019038105e-11	6.41683173418558e-12	0.617265091098322	0.266779299086557	0.115955609793864	0.999999534051392
9_135628546_136796530	ENSG00000160323.14	ADAMTS13	Esophagus_Gastroesophageal_Junction	COVID19_HGI_A2_ALL_eur_leave_23andme_20210107	9_136311017_G_A	1.06927e-09	0.06954	4379	0.0265825818851844	0.643142398839407	0.0128984233093795	0.312060793662551	0.00531580230347754	0.781476392255924
9_135628546_136796530	ENSG00000160323.14	ADAMTS13	Artery_Tibial	COVID19_HGI_C2_ALL_leave_23andme_20210107	9_136132908_T_TC	0.951535	1.364e-24	4040	2.15628615325317e-20	2.26117377132456e-17	0.000952667054082369	0.999007328403473	4.00045424473759e-05	0.99999994136949
9_135628546_136796530	ENSG00000160323.14	ADAMTS13	Vagina	COVID19_HGI_A2_ALL_eur_leave_ukbb_23andme_20210107	9_136170732_G_A	0.730402	7.319e-06	4374	0.531901284061782	0.250154840125752	0.140858539598185	0.0662353624520723	0.0108499737622083	0.127514718212202
9_135628546_136796530	ENSG00000160323.14	ADAMTS13	Nerve_Tibial	COVID19_HGI_B1_ALL_eur_leave_ukbb_23andme_20210107	9_136339797_G_A	9.80927e-15	0.2374	4031	2.9525560516835e-07	0.871683261236563	3.70085546849905e-08	0.109241298197974	0.0190751083013042	0.419798793532975
9_135628546_136796530	ENSG00000160323.14	ADAMTS13	Artery_Aorta	COVID19_HGI_C2_ALL_eur_leave_ukbb_23andme_20210107	9_136132908_T_TC	0.728211	1.584e-15	4237	2.33368043620161e-10	1.72127070249461e-08	0.0133673221942267	0.985943217306164	0.00068944305353547	0.999989354104392
9_135628546_136796530	ENSG00000160323.14	ADAMTS13	Brain_Cortex	COVID19_HGI_B2_ALL_leave_23andme_20210107	9_136132908_T_TC	0.0472303	3.657e-08	3759	0.00797390706809877	0.16609411358383	0.0375340710439136	0.781816960007236	0.00658094829692165	0.838575111299341
9_135628546_136796530	ENSG00000160323.14	ADAMTS13	Brain_Amygdala	COVID19_HGI_B1_ALL_leave_23andme_20210107	9_136502987_A_G	0.0918926	0.0002538	3836	0.590190814032427	0.30437819015851	0.0643462556814696	0.0331772868637836	0.00790745326380944	0.0622919281043622
9_135628546_136796530	ENSG00000160323.14	ADAMTS13	Brain_Cerebellar_Hemisphere	COVID19_HGI_B2_ALL_eur_leave_ukbb_23andme_20210107	9_136132908_T_TC	0.43043	5.685e-06	4040	0.188920180886751	0.749246112207791	0.0119514713999129	0.0473963332154792	0.00248590229006554	0.181970947189105
9_135628546_136796530	ENSG00000160323.14	ADAMTS13	Heart_Atrial_Appendage	COVID19_HGI_B1_ALL_leave_23andme_20210107	9_136311679_G_T	5.51277e-06	0.1078	3843	0.133702951860172	0.760253740056204	0.0145929841333066	0.0829692738279434	0.00848105012237445	0.0525477003128878
9_135628546_136796530	ENSG00000160323.14	ADAMTS13	Artery_Aorta	COVID19_HGI_B1_ALL_eur_leave_23andme_20210107	9_136184213_A_G	2.74328e-10	0.7755	4026	0.0177083450934694	0.885329806853297	0.00172203342738855	0.0860840117753597	0.00915580285048601	0.161945280040535
9_135628546_136796530	ENSG00000160323.14	ADAMTS13	Thyroid	COVID19_HGI_B2_ALL_leave_23andme_20210107	9_136186586_C_T	3.06005e-13	0.1017	3761	2.93826054645088e-06	0.175121429288788	1.38307460237666e-05	0.824317099537322	0.000544702167318336	0.739164431902645
9_135628546_136796530	ENSG00000160323.14	ADAMTS13	Esophagus_Gastroesophageal_Junction	COVID19_HGI_B1_ALL_eur_leave_ukbb_23andme_20210107	9_136311017_G_A	1.06927e-09	0.3995	4031	0.0349978394433538	0.842723662275925	0.00438677346754302	0.105618184251734	0.0122735405614445	0.947497926721966
9_135628546_136796530	ENSG00000160323.14	ADAMTS13	Brain_Substantia_nigra	COVID19_HGI_C2_ALL_leave_UKBB_23andme_20210107	9_136132908_T_TC	0.599833	1.91e-18	3805	1.61519705216223e-11	6.64714932489873e-12	0.671808840373697	0.276423085180973	0.0517680744225317	0.999999177087387
9_135628546_136796530	ENSG00000160323.14	ADAMTS13	Testis	COVID19_HGI_A2_ALL_eur_leave_ukbb_23andme_20210107	9_136170732_G_A	0.67318	7.319e-06	4389	0.535553503848514	0.246396585547985	0.141975241451534	0.0653089726202281	0.0107656965317392	0.101856331840552
9_135628546_136796530	ENSG00000160323.14	ADAMTS13	Nerve_Tibial	COVID19_HGI_B1_ALL_eur_leave_23andme_20210107	9_136339797_G_A	9.80927e-15	0.891	4026	3.06066546883842e-07	0.903600409397254	2.97631891606706e-08	0.087861339352665	0.00853791542034471	0.371750366709072
9_135628546_136796530	ENSG00000160323.14	ADAMTS13	Cells_EBV-transformed_lymphocytes	COVID19_HGI_B1_ALL_leave_UKBB_23andme_20210107	9_136455874_G_A	0.00195769	0.002167	3450	0.598170634161214	0.293144504140401	0.0665550297693241	0.0326069917219569	0.009522840207104	0.0322374586600835
9_135628546_136796530	ENSG00000160323.14	ADAMTS13	Uterus	COVID19_HGI_A2_ALL_eur_leave_23andme_20210107	9_136170732_G_A	0.303425	2.495e-06	4340	0.453191123479735	0.207151084233997	0.219772318901417	0.100437228389546	0.0194482449953052	0.160050894411395
9_135628546_136796530	ENSG00000160323.14	ADAMTS13	Small_Intestine_Terminal_Ileum	COVID19_HGI_C2_ALL_eur_leave_23andme_20210107	9_136132908_T_TC	0.632608	1.7e-22	4221	1.75205350818998e-15	7.20972712894492e-16	0.675563703816052	0.277949015708748	0.0464872804751991	0.999999799088463
9_135628546_136796530	ENSG00000160323.14	ADAMTS13	Heart_Left_Ventricle	COVID19_HGI_B2_ALL_eur_leave_23andme_20210107	9_136132908_T_TC	0.974385	1.414e-07	4040	0.205657398321977	0.289098098344964	0.205455843697567	0.288803782748613	0.0109848768868796	0.848368236949454
9_135628546_136796530	ENSG00000160323.14	ADAMTS13	Cells_EBV-transformed_lymphocytes	COVID19_HGI_B2_ALL_leave_23andme_20210107	9_136132908_T_TC	0.606997	3.657e-08	3761	0.108643448784865	0.0600439156265834	0.511397789111851	0.282596619156771	0.0373182273199291	0.674719375780014
9_135628546_136796530	ENSG00000160323.14	ADAMTS13	Brain_Hippocampus	COVID19_HGI_B1_ALL_eur_leave_ukbb_23andme_20210107	9_136316367_C_A	6.23175e-09	0.3129	4023	0.179175812196263	0.697618677636186	0.0223976421809978	0.0871913098711345	0.0136165581154187	0.0949422603553496
9_135628546_136796530	ENSG00000160323.14	ADAMTS13	Artery_Tibial	COVID19_HGI_B1_ALL_leave_UKBB_23andme_20210107	9_136301982_C_G	5.10575e-09	0.07653	3450	0.000950454976734695	0.880639532674262	0.000105751696352802	0.0979633898005248	0.0203408708521253	0.0976420342658269
9_135628546_136796530	ENSG00000160323.14	ADAMTS13	Vagina	COVID19_HGI_B1_ALL_eur_leave_ukbb_23andme_20210107	9_136416721_A_G	0.299407	0.001169	4016	0.617756493898926	0.264031136418176	0.0769524818596467	0.0328813627180291	0.00837852510522273	0.0120148753841382
9_135628546_136796530	ENSG00000160323.14	ADAMTS13	Heart_Atrial_Appendage	COVID19_HGI_B2_ALL_eur_leave_23andme_20210107	9_136132908_T_TC	0.0506727	1.414e-07	4040	0.0732464007159118	0.4192307479675	0.0731746155484141	0.418804336788096	0.0155438989800784	0.917980397146531
9_135628546_136796530	ENSG00000160323.14	ADAMTS13	Brain_Nucleus_accumbens_basal_ganglia	COVID19_HGI_B2_ALL_eur_leave_23andme_20210107	9_136132908_T_TC	0.463977	1.414e-07	4028	0.165993216548571	0.327955674155997	0.165819100063949	0.327599036227348	0.0126329730041351	0.899455847535002
9_135628546_136796530	ENSG00000160323.14	ADAMTS13	Muscle_Skeletal	COVID19_HGI_B2_ALL_leave_23andme_20210107	9_136292927_TA_T	6.3625e-13	0.4139	3761	8.67217953533599e-07	0.175182315430786	4.08209928049493e-06	0.824604033936449	0.000208701315531406	0.920792580089189
9_135628546_136796530	ENSG00000160323.14	ADAMTS13	Skin_Sun_Exposed_Lower_leg	COVID19_HGI_C2_ALL_leave_UKBB_23andme_20210107	9_136132908_T_TC	0.659204	1.91e-18	3851	3.14533388911941e-19	2.40425093120108e-11	1.30823858909889e-08	0.999999986313988	5.79581292826176e-10	0.999944312507327
9_135628546_136796530	ENSG00000160323.14	ADAMTS13	Esophagus_Muscularis	COVID19_HGI_B2_ALL_leave_23andme_20210107	9_136311391_A_G	1.10208e-15	0.4816	3761	3.44714080446177e-08	0.175186813282912	1.62261066440352e-07	0.824625226805881	0.000187763178732256	0.94105249383531
9_135628546_136796530	ENSG00000160323.14	ADAMTS13	Nerve_Tibial	COVID19_HGI_B2_ALL_leave_23andme_20210107	9_136339797_G_A	9.80927e-15	0.2256	3761	5.22721216139868e-08	0.175163811658992	2.4605116759974e-07	0.824516824091003	0.000319065926714885	0.375265039673231
9_135628546_136796530	ENSG00000160323.14	ADAMTS13	Spleen	COVID19_HGI_B2_ALL_eur_leave_ukbb_23andme_20210107	9_136132908_T_TC	0.589799	5.685e-06	4038	0.515455552416598	0.421930525435962	0.0325861110069515	0.026670280719508	0.00335753042098029	0.318199513046821
9_135628546_136796530	ENSG00000160323.14	ADAMTS13	Esophagus_Muscularis	COVID19_HGI_C2_ALL_eur_leave_ukbb_23andme_20210107	9_136132908_T_TC	0.639102	1.584e-15	4237	3.43521930620056e-15	1.74580957929335e-08	1.96769371510658e-07	0.999999776059259	9.71326997847417e-09	0.998168327140122
9_135628546_136796530	ENSG00000160323.14	ADAMTS13	Uterus	COVID19_HGI_B2_ALL_eur_leave_ukbb_23andme_20210107	9_136132908_T_TC	0.828999	5.685e-06	4011	0.658849993308205	0.278647643360608	0.0414296329222751	0.0175182937781976	0.00355443663071443	0.399366881588375
9_135628546_136796530	ENSG00000160323.14	ADAMTS13	Liver	COVID19_HGI_C2_ALL_eur_leave_23andme_20210107	9_136132908_T_TC	0.0477728	1.7e-22	4235	1.61047261913734e-15	6.43014082209019e-16	0.62097238605614	0.24780468368013	0.131222930263725	0.999999902385303
9_135628546_136796530	ENSG00000160323.14	ADAMTS13	Brain_Caudate_basal_ganglia	COVID19_HGI_A2_ALL_leave_UKBB_23andme_20210107	9_136331700_CAT_C	6.26147e-09	0.3005	3745	0.0606021555091112	0.892779052593205	0.00279514512286976	0.0411748802122706	0.00264876656254378	0.155288994332828
9_135628546_136796530	ENSG00000160323.14	ADAMTS13	Adipose_Visceral_Omentum	COVID19_HGI_B1_ALL_eur_leave_23andme_20210107	9_136186586_C_T	2.69327e-07	0.667	4026	0.120165081986857	0.783379094362599	0.0116853543848412	0.0761704545321121	0.00860001473359072	0.100583440125091
9_135628546_136796530	ENSG00000160323.14	ADAMTS13	Minor_Salivary_Gland	COVID19_HGI_B1_ALL_leave_UKBB_23andme_20210107	9_136511019_T_C	0.00515014	0.001486	3446	0.661106678684456	0.231957607509672	0.0733529488705335	0.025728952473698	0.007853812461641	0.0327015473289612
9_135628546_136796530	ENSG00000160323.14	ADAMTS13	Brain_Cerebellar_Hemisphere	COVID19_HGI_B2_ALL_leave_23andme_20210107	9_136132908_T_TC	0.43043	3.657e-08	3761	0.0332804136228888	0.139646079501517	0.156654912356245	0.657317802395868	0.0131007921234806	0.647450091854122
9_135628546_136796530	ENSG00000160323.14	ADAMTS13	Brain_Anterior_cingulate_cortex_BA24	COVID19_HGI_B2_ALL_leave_23andme_20210107	9_136132908_T_TC	0.590695	3.657e-08	3756	0.104760412108005	0.0640617661551878	0.493117583863683	0.301508494795284	0.0365517430778404	0.684144791188745
9_135628546_136796530	ENSG00000160323.14	ADAMTS13	Prostate	COVID19_HGI_C2_ALL_eur_leave_23andme_20210107	9_136132908_T_TC	0.915448	1.7e-22	4229	1.72448094434377e-15	7.62661126675001e-16	0.664932165870106	0.294028847055023	0.0410389870748652	0.999999767727174
9_135628546_136796530	ENSG00000160323.14	ADAMTS13	Pituitary	COVID19_HGI_B1_ALL_leave_UKBB_23andme_20210107	9_136185528_A_G	1.75508e-08	0.4458	3450	0.0681082402292831	0.820650698414101	0.0075780148625192	0.0912967494367098	0.0123662970573874	0.0916781065793055
9_135628546_136796530	ENSG00000160323.14	ADAMTS13	Esophagus_Gastroesophageal_Junction	COVID19_HGI_B1_ALL_leave_23andme_20210107	9_136311017_G_A	1.06927e-09	0.6973	3843	0.0357591156763864	0.859813188834858	0.00390292211522989	0.0938374653281423	0.00668730804538353	0.929829641083489
9_135628546_136796530	ENSG00000160323.14	ADAMTS13	Cells_EBV-transformed_lymphocytes	COVID19_HGI_B1_ALL_eur_leave_ukbb_23andme_20210107	9_136303253_T_C	5.54135e-05	0.04626	4029	0.568662164197508	0.310766612164086	0.0712482822430047	0.0389258794994527	0.0103970618959483	0.0248976195369615
9_135628546_136796530	ENSG00000160323.14	ADAMTS13	Adipose_Visceral_Omentum	COVID19_HGI_A2_ALL_leave_UKBB_23andme_20210107	9_136292927_TA_T	6.26468e-08	0.9845	3752	0.0712778756659135	0.881381533247789	0.00329058089812209	0.0406860815713661	0.00336392861680888	0.179916133702954
9_135628546_136796530	ENSG00000160323.14	ADAMTS13	Skin_Not_Sun_Exposed_Suprapubic	COVID19_HGI_B2_ALL_leave_23andme_20210107	9_136132908_T_TC	0.0229145	3.657e-08	3761	0.00130047798044627	0.173568939932939	0.00612150637178146	0.817007888806181	0.00200118690865236	0.764335353370485
9_135628546_136796530	ENSG00000160323.14	ADAMTS13	Cells_EBV-transformed_lymphocytes	COVID19_HGI_C2_ALL_leave_23andme_20210107	9_136132908_T_TC	0.606997	1.364e-24	4039	1.37159689899669e-17	7.96107858434193e-18	0.605984124687866	0.351685443306233	0.042330432005898	0.999999958527781
9_135628546_136796530	ENSG00000160323.14	ADAMTS13	Pancreas	COVID19_HGI_C2_ALL_eur_leave_23andme_20210107	9_136132908_T_TC	0.905616	1.7e-22	4236	6.86521919186387e-16	1.87069465630877e-15	0.264711830037425	0.721295833429257	0.0139923365333163	0.999999627155189
9_135628546_136796530	ENSG00000160323.14	ADAMTS13	Thyroid	COVID19_HGI_A2_ALL_eur_leave_ukbb_23andme_20210107	9_136186586_C_T	3.06005e-13	0.3324	4389	1.32271885197515e-05	0.788360594750832	3.50652786383013e-06	0.208991773930872	0.00263089760191334	0.56556732520167
9_135628546_136796530	ENSG00000160323.14	ADAMTS13	Brain_Hippocampus	COVID19_HGI_A2_ALL_eur_leave_23andme_20210107	9_136170732_G_A	0.0105794	2.495e-06	4369	0.126804544256526	0.530846290220629	0.0615199692225311	0.257519885436175	0.0233093108641387	0.178192561028482
9_135628546_136796530	ENSG00000160323.14	ADAMTS13	Skin_Sun_Exposed_Lower_leg	COVID19_HGI_B2_ALL_leave_23andme_20210107	9_136339797_G_A	2.57423e-16	0.2256	3761	2.29161236966919e-09	0.175167764766722	1.07868952289137e-08	0.824535454142779	0.000296768011990091	0.687232253144611
9_135628546_136796530	ENSG00000160323.14	ADAMTS13	Brain_Frontal_Cortex_BA9	COVID19_HGI_B2_ALL_leave_23andme_20210107	9_136132908_T_TC	0.647993	3.657e-08	3760	0.0556008411035083	0.116051039457348	0.261719540050823	0.546245177809158	0.020383401579163	0.624428395247586
9_135628546_136796530	ENSG00000160323.14	ADAMTS13	Muscle_Skeletal	COVID19_HGI_A2_ALL_leave_UKBB_23andme_20210107	9_136292927_TA_T	6.3625e-13	0.9845	3752	4.72407472475179e-06	0.954286453553979	2.18089412813456e-07	0.0440534846564198	0.00165511962546283	0.839320481317818
9_135628546_136796530	ENSG00000160323.14	ADAMTS13	Thyroid	COVID19_HGI_B1_ALL_leave_UKBB_23andme_20210107	9_136186586_C_T	3.06005e-13	0.6084	3450	1.84094876505354e-05	0.890985251138294	2.04831853763181e-06	0.0991249703504043	0.00986932070511405	0.654883367962087
9_135628546_136796530	ENSG00000160323.14	ADAMTS13	Brain_Cerebellum	COVID19_HGI_C2_ALL_eur_leave_23andme_20210107	9_136132908_T_TC	0.900731	1.7e-22	4234	4.58795717470138e-17	2.54484386297548e-15	0.0176904262763795	0.981249876800643	0.00105969692297416	0.999999805750894
9_135628546_136796530	ENSG00000160323.14	ADAMTS13	Colon_Sigmoid	COVID19_HGI_C2_ALL_leave_23andme_20210107	9_136132908_T_TC	0.828054	1.364e-24	4040	6.6477602418215e-19	2.19328851474222e-17	0.0293704161493932	0.969013421540255	0.00161616231035531	0.999999943365653
9_135628546_136796530	ENSG00000160323.14	ADAMTS13	Brain_Spinal_cord_cervical_c-1	COVID19_HGI_B2_ALL_eur_leave_ukbb_23andme_20210107	9_136132908_T_TC	0.132029	5.685e-06	4024	0.654596993383685	0.281757800745267	0.0412286946757306	0.0177413677758811	0.00467514341943582	0.542466024744471
9_135628546_136796530	ENSG00000160323.14	ADAMTS13	Muscle_Skeletal	COVID19_HGI_B2_ALL_leave_UKBB_23andme_20210107	9_136292927_TA_T	6.3625e-13	0.3862	3389	3.5433423998366e-06	0.7156772396056	1.40259244993496e-06	0.283291803072077	0.00102601138747292	0.940573110824779
9_135628546_136796530	ENSG00000160323.14	ADAMTS13	Pituitary	COVID19_HGI_B1_ALL_eur_leave_ukbb_23andme_20210107	9_136186586_C_T	7.19038e-09	0.332	4029	0.0659262215130288	0.80889043954605	0.00826133726273498	0.10134798932141	0.0155740123567751	0.103923540855746
9_135628546_136796530	ENSG00000160323.14	ADAMTS13	Brain_Hypothalamus	COVID19_HGI_B2_ALL_eur_leave_ukbb_23andme_20210107	9_136132908_T_TC	0.751924	5.685e-06	4028	0.363203001942065	0.574751941288154	0.0229410703870618	0.0363003785511508	0.00280360783156845	0.274556889621909
9_135628546_136796530	ENSG00000160323.14	ADAMTS13	Brain_Spinal_cord_cervical_c-1	COVID19_HGI_C2_ALL_eur_leave_23andme_20210107	9_136132908_T_TC	0.132029	1.7e-22	4209	1.64721864571941e-15	7.41714973695889e-16	0.635141063954541	0.285914441245726	0.0789444947997287	0.999999838230052
9_135628546_136796530	ENSG00000160323.14	ADAMTS13	Adrenal_Gland	COVID19_HGI_C2_ALL_leave_23andme_20210107	9_136132908_T_TC	0.0598489	1.364e-24	4037	1.37969819525421e-17	6.24799887371959e-18	0.609563351882855	0.275927827766388	0.114508820350756	0.99999996624738
9_135628546_136796530	ENSG00000160323.14	ADAMTS13	Cells_EBV-transformed_lymphocytes	COVID19_HGI_A2_ALL_eur_leave_ukbb_23andme_20210107	9_136171344_C_T	0.0095332	9.138e-06	4387	0.47469266339406	0.291577557294158	0.125823042131581	0.0772555132888115	0.0306512238913891	0.214665881848735
9_135628546_136796530	ENSG00000160323.14	ADAMTS13	Spleen	COVID19_HGI_C2_ALL_eur_leave_ukbb_23andme_20210107	9_136132908_T_TC	0.589799	1.584e-15	4232	9.09605111169254e-09	7.75781429789564e-09	0.521021833233	0.444332979608649	0.0346451703044844	0.999990486072654
9_135628546_136796530	ENSG00000160323.14	ADAMTS13	Colon_Transverse	COVID19_HGI_C2_ALL_eur_leave_ukbb_23andme_20210107	9_136132908_T_TC	0.0528752	1.584e-15	4237	7.74706797723774e-09	8.13211480470085e-09	0.44375207550211	0.465717027980374	0.0905308806383328	0.99999147873092
9_135628546_136796530	ENSG00000160323.14	ADAMTS13	Brain_Anterior_cingulate_cortex_BA24	COVID19_HGI_B2_ALL_leave_UKBB_23andme_20210107	9_136132908_T_TC	0.590695	4.072e-07	3386	0.451891501382366	0.255008767751578	0.178870239779623	0.100925703239496	0.013303787846938	0.917888697557019
9_135628546_136796530	ENSG00000160323.14	ADAMTS13	Thyroid	COVID19_HGI_C2_ALL_leave_UKBB_23andme_20210107	9_136132908_T_TC	0.227797	1.91e-18	3851	4.03387949025608e-16	2.4042075548263e-11	1.67781132272893e-05	0.999981943502527	1.2783602030925e-06	0.999999436765587
9_135628546_136796530	ENSG00000160323.14	ADAMTS13	Brain_Substantia_nigra	COVID19_HGI_B1_ALL_leave_UKBB_23andme_20210107	9_136412041_C_T	0.0275051	0.002006	3406	0.653447098289829	0.240813754304202	0.0717630414183467	0.0264391753885289	0.00753693059909309	0.0186720202852312
9_135628546_136796530	ENSG00000160323.14	ADAMTS13	Liver	COVID19_HGI_B2_ALL_eur_leave_ukbb_23andme_20210107	9_136132908_T_TC	0.0477728	5.685e-06	4042	0.676202089780612	0.258224186641226	0.042786112810706	0.0163324609035734	0.00645514986388264	0.69000059941448
9_135628546_136796530	ENSG00000160323.14	ADAMTS13	Testis	COVID19_HGI_B2_ALL_leave_23andme_20210107	9_136138765_GCGCCCACCACTA_G	0.0478956	1.806e-07	3761	0.118365611935382	0.0471807424691589	0.557161181163261	0.222030170903292	0.0552622935289064	0.446282538667048
9_135628546_136796530	ENSG00000160323.14	ADAMTS13	Pituitary	COVID19_HGI_B1_ALL_eur_leave_23andme_20210107	9_136185528_A_G	1.75508e-08	0.3197	4024	0.0680377848185788	0.834765685088166	0.0066140708998904	0.081139575131308	0.00944288406205665	0.141234914100124
9_135628546_136796530	ENSG00000160323.14	ADAMTS13	Brain_Substantia_nigra	COVID19_HGI_B2_ALL_leave_23andme_20210107	9_136132908_T_TC	0.599833	3.657e-08	3719	0.119388320054679	0.0481512226771336	0.561944666035936	0.226597370560791	0.0439184206714597	0.694993122444195
9_135628546_136796530	ENSG00000160323.14	ADAMTS13	Esophagus_Gastroesophageal_Junction	COVID19_HGI_B2_ALL_leave_23andme_20210107	9_136132908_T_TC	0.0314226	3.657e-08	3761	0.00691831589168307	0.166818676183688	0.0325653455496432	0.785227115556816	0.00847054681816968	0.760073103706355
9_135628546_136796530	ENSG00000160323.14	ADAMTS13	Muscle_Skeletal	COVID19_HGI_B1_ALL_leave_UKBB_23andme_20210107	9_136311679_G_T	1.2485e-11	0.3087	3450	5.64920840168688e-05	0.888508039454897	6.2855515111438e-06	0.0988466319257116	0.0125825509838628	0.946491253940877
9_135628546_136796530	ENSG00000160323.14	ADAMTS13	Brain_Spinal_cord_cervical_c-1	COVID19_HGI_B1_ALL_leave_UKBB_23andme_20210107	9_136237539_C_G	0.874465	0.001292	3436	0.651320529713136	0.242358494643927	0.0721683377997285	0.0268467681417535	0.00730586970145539	0.0151271671015498
9_135628546_136796530	ENSG00000160323.14	ADAMTS13	Liver	COVID19_HGI_A2_ALL_leave_23andme_20210107	9_136149711_A_T	0.162415	7.817e-06	3746	0.670413955462655	0.235366623446981	0.0644221920599924	0.0226099341069564	0.00718729492341607	0.332355512348802
9_135628546_136796530	ENSG00000160323.14	ADAMTS13	Brain_Cerebellar_Hemisphere	COVID19_HGI_B1_ALL_eur_leave_23andme_20210107	9_136332675_G_A	5.81093e-08	0.2366	4022	0.182632383045334	0.720076212172043	0.0177334022654103	0.0699089542096375	0.00964904830757474	0.0692601504326879
9_135628546_136796530	ENSG00000160323.14	ADAMTS13	Adipose_Subcutaneous	COVID19_HGI_B2_ALL_leave_23andme_20210107	9_136132908_T_TC	0.0130461	3.657e-08	3761	1.5708926533307e-05	0.17516859167952	7.3943807825556e-05	0.824539440974237	0.000202314611883433	0.136863019755317
9_135628546_136796530	ENSG00000160323.14	ADAMTS13	Brain_Amygdala	COVID19_HGI_B2_ALL_leave_23andme_20210107	9_136132908_T_TC	0.0680802	3.657e-08	3755	0.103540913822709	0.0535787249724184	0.4873775394849	0.252097064392166	0.103405757327806	0.54510506489958
9_135628546_136796530	ENSG00000160323.14	ADAMTS13	Brain_Hypothalamus	COVID19_HGI_B2_ALL_leave_UKBB_23andme_20210107	9_136132908_T_TC	0.751924	4.072e-07	3383	0.284019210697347	0.426451395731023	0.112410635426565	0.168774860079473	0.00834389806559213	0.869277677780087
9_135628546_136796530	ENSG00000160323.14	ADAMTS13	Brain_Anterior_cingulate_cortex_BA24	COVID19_HGI_B1_ALL_leave_UKBB_23andme_20210107	9_135986756_C_G	0.0021281	0.006442	3444	0.570207539040414	0.322558935290746	0.0631395524779071	0.0357088325873163	0.00838514060361739	0.0175458295554494
9_135628546_136796530	ENSG00000160323.14	ADAMTS13	Adipose_Subcutaneous	COVID19_HGI_A2_ALL_leave_UKBB_23andme_20210107	9_136292021_G_T	7.34577e-11	0.3634	3752	8.55106793139351e-05	0.953522445065822	3.94764582006813e-06	0.0440174983210765	0.00237059828796784	0.135188686455054
9_135628546_136796530	ENSG00000160323.14	ADAMTS13	Spleen	COVID19_HGI_A2_ALL_leave_23andme_20210107	9_136149711_A_T	0.756876	7.817e-06	3746	0.502157467457432	0.403774618767155	0.0482538952975362	0.0387929559176578	0.00702106256021954	0.161277326714799
9_135628546_136796530	ENSG00000160323.14	ADAMTS13	Brain_Cerebellum	COVID19_HGI_A2_ALL_eur_leave_23andme_20210107	9_136326145_AGTCT_A	8.1589e-10	0.07304	4376	0.0118510122324215	0.65753106252254	0.00575012576308881	0.319029044383273	0.00583875509867723	0.105309760393578
9_135628546_136796530	ENSG00000160323.14	ADAMTS13	Heart_Left_Ventricle	COVID19_HGI_B2_ALL_eur_leave_ukbb_23andme_20210107	9_136132908_T_TC	0.974385	5.685e-06	4042	0.389476807617787	0.547554502126514	0.0246438141492506	0.0346423634728141	0.00368251263363484	0.160322988942618
9_135628546_136796530	ENSG00000160323.14	ADAMTS13	Cells_EBV-transformed_lymphocytes	COVID19_HGI_A2_ALL_leave_23andme_20210107	9_136149711_A_T	0.54565	7.817e-06	3746	0.585254958713726	0.321792785756309	0.0562389953954634	0.0309162870297658	0.00579697310473577	0.248084441662805
9_135628546_136796530	ENSG00000160323.14	ADAMTS13	Esophagus_Muscularis	COVID19_HGI_C2_ALL_eur_leave_23andme_20210107	9_136132908_T_TC	0.639102	1.7e-22	4236	5.10315269665222e-22	2.59346844209142e-15	1.96769374951957e-07	0.999999793535054	9.69556540012601e-09	0.999999594136168
9_135628546_136796530	ENSG00000160323.14	ADAMTS13	Brain_Hypothalamus	COVID19_HGI_B2_ALL_leave_23andme_20210107	9_136132908_T_TC	0.751924	3.657e-08	3752	0.0644081419010694	0.105503367741184	0.303173986123727	0.49658198392724	0.0303325203067793	0.479004765869949
9_135628546_136796530	ENSG00000160323.14	ADAMTS13	Minor_Salivary_Gland	COVID19_HGI_C2_ALL_leave_UKBB_23andme_20210107	9_136132908_T_TC	0.891879	1.91e-18	3848	1.64559599593186e-11	6.41556769492578e-12	0.684452671747161	0.266793926114744	0.0487534021152237	0.999999361053183
9_135628546_136796530	ENSG00000160323.14	ADAMTS13	Artery_Tibial	COVID19_HGI_B2_ALL_leave_UKBB_23andme_20210107	9_136324239_C_A	2.1425e-09	0.4212	3389	0.000767933066096978	0.715015735203913	0.000303977713419028	0.283030097709939	0.000882256306631879	0.0960281717583634
9_135628546_136796530	ENSG00000160323.14	ADAMTS13	Cells_Transformed_fibroblasts	COVID19_HGI_B2_ALL_eur_leave_23andme_20210107	9_136132908_T_TC	0.415468	1.414e-07	4040	0.0243475486392955	0.474655283140742	0.0243236868134563	0.474187611149791	0.00248587025671501	0.550675006292387
9_135628546_136796530	ENSG00000160323.14	ADAMTS13	Adipose_Subcutaneous	COVID19_HGI_C2_ALL_eur_leave_23andme_20210107	9_136132908_T_TC	0.0130461	1.7e-22	4236	2.3254602722119e-19	2.59311300966045e-15	8.96660146067988e-05	0.999862696868651	4.76371167382838e-05	0.999999980591568
9_135628546_136796530	ENSG00000160323.14	ADAMTS13	Liver	COVID19_HGI_B2_ALL_leave_23andme_20210107	9_136132908_T_TC	0.0477728	3.657e-08	3761	0.116294313272723	0.0411557874808456	0.547411329068894	0.193623730098884	0.101514840078654	0.803185042703395
9_135628546_136796530	ENSG00000160323.14	ADAMTS13	Colon_Transverse	COVID19_HGI_B2_ALL_leave_23andme_20210107	9_136132908_T_TC	0.0528752	3.657e-08	3761	0.0802915554734842	0.0802479582271914	0.377942015029363	0.377652932004691	0.0838655392652703	0.648025287004349
9_135628546_136796530	ENSG00000160323.14	ADAMTS13	Esophagus_Gastroesophageal_Junction	COVID19_HGI_B2_ALL_eur_leave_23andme_20210107	9_136132908_T_TC	0.0314226	1.414e-07	4040	0.0198026035205191	0.477304242693321	0.0197831959701587	0.476830180681509	0.0062797771344925	0.824164524934529
9_135628546_136796530	ENSG00000160323.14	ADAMTS13	Testis	COVID19_HGI_B1_ALL_leave_UKBB_23andme_20210107	9_136237539_C_G	0.0537398	0.001292	3450	0.652476780930707	0.240549448806258	0.0725973645288181	0.0267569437110667	0.00761946202314973	0.0285749025959809
9_135628546_136796530	ENSG00000160323.14	ADAMTS13	Brain_Hippocampus	COVID19_HGI_A2_ALL_leave_UKBB_23andme_20210107	9_136314677_C_G	3.12081e-08	0.1428	3750	0.186046767828808	0.767068360087389	0.00858593081020775	0.0353967768693641	0.00290216440423115	0.0707673210422436
9_135628546_136796530	ENSG00000160323.14	ADAMTS13	Colon_Transverse	COVID19_HGI_B1_ALL_leave_23andme_20210107	9_136268311_A_G	1.67082e-06	0.6286	3843	0.449828027073018	0.445316824508714	0.0490963974277711	0.0485968611623056	0.00716188982819179	0.125711604371891
9_135628546_136796530	ENSG00000160323.14	ADAMTS13	Stomach	COVID19_HGI_B2_ALL_eur_leave_23andme_20210107	9_136132908_T_TC	0.58087	1.414e-07	4040	0.311226972966856	0.179683342462608	0.310921954834008	0.179488564557981	0.0186791651785482	0.898450320913017
9_135628546_136796530	ENSG00000160323.14	ADAMTS13	Whole_Blood	COVID19_HGI_B2_ALL_eur_leave_23andme_20210107	9_136132908_T_TC	0.241129	1.414e-07	4040	0.232596079368632	0.258579116714575	0.232368123477918	0.258307547003153	0.0181491334357227	0.905693525400179
9_135628546_136796530	ENSG00000160323.14	ADAMTS13	Cells_Transformed_fibroblasts	COVID19_HGI_C2_ALL_eur_leave_23andme_20210107	9_136132908_T_TC	0.415468	1.7e-22	4236	1.16798680442602e-16	2.46962979909699e-15	0.0450356959943235	0.95224688359551	0.0027174204101667	0.999999833620492
9_135628546_136796530	ENSG00000160323.14	ADAMTS13	Colon_Transverse	COVID19_HGI_A2_ALL_eur_leave_ukbb_23andme_20210107	9_136170732_G_A	0.0840653	7.319e-06	4389	0.376903048307233	0.400984487131246	0.0999170034416853	0.106285082836544	0.0159103782832914	0.136207074013593
9_135628546_136796530	ENSG00000160323.14	ADAMTS13	Whole_Blood	COVID19_HGI_C2_ALL_eur_leave_ukbb_23andme_20210107	9_136132908_T_TC	0.241129	1.584e-15	4237	7.82720560536951e-09	9.03784799101019e-09	0.44834235906665	0.517653954648111	0.034003669420186	0.999991580395736
9_135628546_136796530	ENSG00000160323.14	ADAMTS13	Artery_Aorta	COVID19_HGI_A2_ALL_eur_leave_ukbb_23andme_20210107	9_136184459_A_G	2.38465e-11	0.9635	4389	0.010543871095828	0.777854253233888	0.00279518037676299	0.206206573421733	0.002600121871788	0.227973038531259
9_135628546_136796530	ENSG00000160323.14	ADAMTS13	Artery_Tibial	COVID19_HGI_C2_ALL_leave_UKBB_23andme_20210107	9_136132908_T_TC	0.951535	1.91e-18	3851	2.29049058960305e-14	2.40186438697017e-11	0.000952683652330945	0.999007311070103	4.00052535231525e-05	0.999999054662324
9_135628546_136796530	ENSG00000160323.14	ADAMTS13	Skin_Not_Sun_Exposed_Suprapubic	COVID19_HGI_A2_ALL_eur_leave_ukbb_23andme_20210107	9_136170732_G_A	0.00060191	7.319e-06	4389	0.00581853742502984	0.777339383321843	0.0015424943537426	0.206063445383117	0.00923613951626819	0.119097890098251
9_135628546_136796530	ENSG00000160323.14	ADAMTS13	Brain_Frontal_Cortex_BA9	COVID19_HGI_A2_ALL_eur_leave_23andme_20210107	9_136170732_G_A	0.0548719	2.495e-06	4368	0.209474926562651	0.450678071675463	0.10162608319193	0.218625413501158	0.0195955050687979	0.153809997914503
9_135628546_136796530	ENSG00000160323.14	ADAMTS13	Artery_Aorta	COVID19_HGI_B1_ALL_leave_23andme_20210107	9_136184459_A_G	2.38465e-11	0.6816	3843	0.0124513900286743	0.880731187144453	0.00135900467864078	0.0961179032062629	0.00934051494196893	0.36670274938102
9_135628546_136796530	ENSG00000160323.14	ADAMTS13	Esophagus_Mucosa	COVID19_HGI_B1_ALL_leave_UKBB_23andme_20210107	9_136268311_A_G	1.36514e-11	0.6703	3450	0.000151699361706852	0.89274657209509	1.68787214847894e-05	0.0993230499936461	0.00776179982807153	0.95975935020773
9_135628546_136796530	ENSG00000160323.14	ADAMTS13	Small_Intestine_Terminal_Ileum	COVID19_HGI_A2_ALL_eur_leave_ukbb_23andme_20210107	9_136170732_G_A	0.603975	7.319e-06	4374	0.547763293954421	0.233517238764236	0.145030778761076	0.0618162700764992	0.0118724184437675	0.120139467203903
9_135628546_136796530	ENSG00000160323.14	ADAMTS13	Artery_Tibial	COVID19_HGI_B1_ALL_leave_23andme_20210107	9_136194812_A_G	1.64496e-08	0.06116	3843	0.000958649874207656	0.893058247185275	0.000104631664515075	0.0974642642190911	0.00841420705691151	0.101635934591877
9_135628546_136796530	ENSG00000160323.14	ADAMTS13	Vagina	COVID19_HGI_A2_ALL_leave_23andme_20210107	9_136149711_A_T	0.789141	7.817e-06	3740	0.644909470916709	0.26277720503056	0.0619405377111815	0.02523338183274	0.00513940450880918	0.296610973866104
9_135628546_136796530	ENSG00000160323.14	ADAMTS13	Artery_Aorta	COVID19_HGI_A2_ALL_leave_UKBB_23andme_20210107	9_136184459_A_G	2.38465e-11	0.9959	3752	0.0127599086008421	0.940495213229093	0.000589067941650148	0.0434157197684231	0.0027400904599921	0.259571260114679
9_135628546_136796530	ENSG00000160323.14	ADAMTS13	Brain_Putamen_basal_ganglia	COVID19_HGI_B1_ALL_leave_23andme_20210107	9_136502987_A_G	0.533166	0.0002538	3831	0.61857442662299	0.277037238190563	0.0671522255840045	0.0300678984476887	0.00716821115475302	0.0446067706452999
9_135628546_136796530	ENSG00000160323.14	ADAMTS13	Adipose_Subcutaneous	COVID19_HGI_B1_ALL_leave_UKBB_23andme_20210107	9_136292021_G_T	7.34577e-11	0.09409	3450	9.52261470673686e-05	0.874588995608896	1.05952694614872e-05	0.0972824992885202	0.0280226836860547	0.179381766569056
9_135628546_136796530	ENSG00000160323.14	ADAMTS13	Whole_Blood	COVID19_HGI_C2_ALL_eur_leave_23andme_20210107	9_136132908_T_TC	0.241129	1.7e-22	4236	1.16279992809625e-15	1.34256687993881e-15	0.448356983704952	0.517638229418585	0.0340047868764603	0.999999882092957
9_135628546_136796530	ENSG00000160323.14	ADAMTS13	Brain_Frontal_Cortex_BA9	COVID19_HGI_C2_ALL_leave_23andme_20210107	9_136132908_T_TC	0.647993	1.364e-24	4037	7.10396347805657e-18	1.50405812819994e-17	0.313859640045386	0.664485058707525	0.0216553012470878	0.999999948296571
9_135628546_136796530	ENSG00000160323.14	ADAMTS13	Breast_Mammary_Tissue	COVID19_HGI_C2_ALL_leave_UKBB_23andme_20210107	9_136132908_T_TC	0.343927	1.91e-18	3851	1.62309477647816e-12	2.23065985790594e-11	0.0675093740508435	0.927793561607487	0.00469706431773855	0.999999479086889
9_135628546_136796530	ENSG00000160323.14	ADAMTS13	Cells_EBV-transformed_lymphocytes	COVID19_HGI_C2_ALL_leave_UKBB_23andme_20210107	9_136132908_T_TC	0.606997	1.91e-18	3851	1.47394319508403e-11	8.27449856718805e-12	0.613057129679957	0.344118358772883	0.0428245115241454	0.999999385710627
9_135628546_136796530	ENSG00000160323.14	ADAMTS13	Brain_Amygdala	COVID19_HGI_B1_ALL_leave_UKBB_23andme_20210107	9_136150556_C_T	0.877971	0.001964	3444	0.604965514594266	0.287780980929069	0.0672581703773504	0.0319865790019745	0.00800875509733987	0.0126709150534259
9_135628546_136796530	ENSG00000160323.14	ADAMTS13	Brain_Nucleus_accumbens_basal_ganglia	COVID19_HGI_B1_ALL_eur_leave_23andme_20210107	9_136332675_G_A	1.6034e-07	0.2366	4013	0.303980701437114	0.599256274622176	0.0294778742486776	0.058102404676589	0.00918274501544276	0.0854187938560025
9_135628546_136796530	ENSG00000160323.14	ADAMTS13	Thyroid	COVID19_HGI_B2_ALL_leave_UKBB_23andme_20210107	9_136186586_C_T	3.06005e-13	0.07483	3389	1.20783147671197e-05	0.713579157084596	4.78106578158555e-06	0.28245838098603	0.00394560254882385	0.641422779505283
9_135628546_136796530	ENSG00000160323.14	ADAMTS13	Colon_Sigmoid	COVID19_HGI_C2_ALL_eur_leave_23andme_20210107	9_136132908_T_TC	0.828054	1.7e-22	4236	7.61252133163522e-17	2.51315901999523e-15	0.0293526600765241	0.969032154554151	0.00161518536932545	0.999999733050558
9_135628546_136796530	ENSG00000160323.14	ADAMTS13	Brain_Amygdala	COVID19_HGI_A2_ALL_eur_leave_23andme_20210107	9_136170732_G_A	0.020156	2.495e-06	4339	0.404052706054237	0.233189950212208	0.195924739389404	0.11301975289624	0.0538128514479103	0.161934065417306
9_135628546_136796530	ENSG00000160323.14	ADAMTS13	Brain_Cerebellum	COVID19_HGI_B2_ALL_leave_23andme_20210107	9_136132908_T_TC	0.900731	3.657e-08	3761	0.00310262959583872	0.171914637816961	0.0146044509217195	0.809221734283803	0.00115654738167748	0.533161841764902
9_135628546_136796530	ENSG00000160323.14	ADAMTS13	Artery_Coronary	COVID19_HGI_C2_ALL_leave_UKBB_23andme_20210107	9_136132908_T_TC	0.7848	1.91e-18	3849	1.5283336717752e-11	7.83583464227615e-12	0.635679758308676	0.325877393695968	0.0384428479722366	0.99999933262995
9_135628546_136796530	ENSG00000160323.14	ADAMTS13	Colon_Transverse	COVID19_HGI_B1_ALL_leave_UKBB_23andme_20210107	9_136268311_A_G	1.67082e-06	0.6703	3450	0.457452673111169	0.433102963162829	0.050898146010901	0.0481785251756381	0.0103676925394636	0.104276520963002
9_135628546_136796530	ENSG00000160323.14	ADAMTS13	Brain_Cerebellum	COVID19_HGI_A2_ALL_leave_UKBB_23andme_20210107	9_136326145_AGTCT_A	8.1589e-10	0.03958	3752	0.0167965282480521	0.93083295857465	0.000775420626547094	0.0429637654258972	0.00863132712485344	0.229113711342567
9_135628546_136796530	ENSG00000160323.14	ADAMTS13	Minor_Salivary_Gland	COVID19_HGI_C2_ALL_eur_leave_23andme_20210107	9_136132908_T_TC	0.891879	1.7e-22	4220	1.73195835366898e-15	7.38267012329372e-16	0.667815334857281	0.284616338867799	0.0475683262749178	0.99999980753368
9_135628546_136796530	ENSG00000160323.14	ADAMTS13	Esophagus_Muscularis	COVID19_HGI_A2_ALL_leave_UKBB_23andme_20210107	9_136311391_A_G	1.10208e-15	0.214	3752	1.87475659534164e-07	0.952768279804821	8.65491316011509e-09	0.0439818027591753	0.00324972130543015	0.923478254454049
9_135628546_136796530	ENSG00000160323.14	ADAMTS13	Brain_Hippocampus	COVID19_HGI_C2_ALL_eur_leave_ukbb_23andme_20210107	9_136132908_T_TC	0.629449	1.584e-15	4230	3.33015710399497e-09	1.38934622532277e-08	0.190751408272967	0.795804112436745	0.0134444620666663	0.999989924851413
9_135628546_136796530	ENSG00000160323.14	ADAMTS13	Brain_Anterior_cingulate_cortex_BA24	COVID19_HGI_A2_ALL_leave_UKBB_23andme_20210107	9_136149711_A_T	0.591798	8.458e-05	3749	0.584058112305197	0.368700440442933	0.0269332798850046	0.0169989581113377	0.00330920925552756	0.0610932048112118
9_135628546_136796530	ENSG00000160323.14	ADAMTS13	Artery_Coronary	COVID19_HGI_A2_ALL_leave_23andme_20210107	9_136149711_A_T	0.430616	7.817e-06	3746	0.603074281192738	0.304712856713965	0.0579513103104022	0.0292758340181985	0.00498571776469589	0.297316828759743
9_135628546_136796530	ENSG00000160323.14	ADAMTS13	Brain_Anterior_cingulate_cortex_BA24	COVID19_HGI_A2_ALL_eur_leave_23andme_20210107	9_136170732_G_A	0.750746	2.495e-06	4365	0.391257561144131	0.271214303127317	0.189744921235541	0.131512271110499	0.0162709433825122	0.122295253772743
9_135628546_136796530	ENSG00000160323.14	ADAMTS13	Vagina	COVID19_HGI_B2_ALL_leave_23andme_20210107	9_136132908_T_TC	0.925363	3.657e-08	3755	0.119570427501442	0.0487461842535474	0.56282821097739	0.229413008982879	0.0394421682847417	0.682351805373751
9_135628546_136796530	ENSG00000160323.14	ADAMTS13	Artery_Coronary	COVID19_HGI_B2_ALL_leave_UKBB_23andme_20210107	9_136132908_T_TC	0.7848	4.072e-07	3388	0.48547044176676	0.222228401625107	0.192163180238888	0.0879522147903341	0.0121857615789105	0.90491685732367
9_135628546_136796530	ENSG00000160323.14	ADAMTS13	Breast_Mammary_Tissue	COVID19_HGI_B1_ALL_leave_23andme_20210107	9_136319068_T_C	2.58257e-08	0.517	3843	0.0633513990269868	0.83137254264429	0.00691447681566844	0.0907323743221467	0.00762920719090851	0.417851099989069
9_135628546_136796530	ENSG00000160323.14	ADAMTS13	Prostate	COVID19_HGI_A2_ALL_leave_UKBB_23andme_20210107	9_136149711_A_T	0.382184	8.458e-05	3752	0.683780035754786	0.269291541349284	0.0315670676651206	0.0124290543950524	0.0029323008357567	0.0850676333042182
9_135628546_136796530	ENSG00000160323.14	ADAMTS13	Small_Intestine_Terminal_Ileum	COVID19_HGI_B2_ALL_eur_leave_ukbb_23andme_20210107	9_136132908_T_TC	0.632608	5.685e-06	4029	0.673199979376745	0.263885092657601	0.042559905890813	0.0166792194046256	0.00367580267021575	0.392827187834901
9_135628546_136796530	ENSG00000160323.14	ADAMTS13	Brain_Caudate_basal_ganglia	COVID19_HGI_B1_ALL_eur_leave_ukbb_23andme_20210107	9_136324239_C_A	4.1278e-09	0.3203	4019	0.0618056242099224	0.814187532233446	0.0077248525754954	0.101747703951154	0.0145342870299826	0.118336015606655
9_135628546_136796530	ENSG00000160323.14	ADAMTS13	Brain_Cortex	COVID19_HGI_A2_ALL_leave_UKBB_23andme_20210107	9_136194812_A_G	1.27027e-09	0.5781	3751	0.0436751065687123	0.909970005088724	0.00201576675202489	0.0419961184937735	0.00234300309676542	0.269454759979707
9_135628546_136796530	ENSG00000160323.14	ADAMTS13	Esophagus_Mucosa	COVID19_HGI_B2_ALL_leave_UKBB_23andme_20210107	9_136268311_A_G	1.36514e-11	0.07426	3389	0.00012128709430953	0.713878434488354	4.80101394550355e-05	0.282577417349939	0.00337485092794204	0.974648839550424
9_135628546_136796530	ENSG00000160323.14	ADAMTS13	Adipose_Subcutaneous	COVID19_HGI_B2_ALL_eur_leave_23andme_20210107	9_136292021_G_T	7.34577e-11	0.9023	4040	4.95691622993529e-05	0.499960616433772	4.95205820198634e-05	0.499470159675817	0.000470134146092071	0.147295269934861
9_135628546_136796530	ENSG00000160323.14	ADAMTS13	Lung	COVID19_HGI_C2_ALL_leave_23andme_20210107	9_136132908_T_TC	0.600547	1.364e-24	4040	5.19350256490284e-21	2.26287648422442e-17	0.000229453719832625	0.999759631712624	1.09145675435897e-05	0.999999951076619
9_135628546_136796530	ENSG00000160323.14	ADAMTS13	Minor_Salivary_Gland	COVID19_HGI_A2_ALL_leave_23andme_20210107	9_136149711_A_T	0.819769	7.817e-06	3742	0.657643302609582	0.24908711530633	0.0631368358090288	0.0239073037287173	0.00622544254634176	0.261551691453095
9_135628546_136796530	ENSG00000160323.14	ADAMTS13	Stomach	COVID19_HGI_C2_ALL_leave_23andme_20210107	9_136132908_T_TC	0.58087	1.364e-24	4040	1.37901539484209e-17	8.04680898792057e-18	0.609261684380998	0.355480163663477	0.0352581519555247	0.999999961126009
9_135628546_136796530	ENSG00000160323.14	ADAMTS13	Breast_Mammary_Tissue	COVID19_HGI_B2_ALL_eur_leave_23andme_20210107	9_136132908_T_TC	0.343927	1.414e-07	4040	0.0350791129741898	0.46366101403104	0.035044733673966	0.46320359130064	0.00301154802016408	0.755161573843679
9_135628546_136796530	ENSG00000160323.14	ADAMTS13	Brain_Frontal_Cortex_BA9	COVID19_HGI_B1_ALL_leave_23andme_20210107	9_136332437_G_C	4.20361e-07	0.3457	3839	0.305438785476562	0.589554020449743	0.0333133546855934	0.0642936090829568	0.00740023030514484	0.0385325155774266
9_135628546_136796530	ENSG00000160323.14	ADAMTS13	Brain_Caudate_basal_ganglia	COVID19_HGI_A2_ALL_eur_leave_ukbb_23andme_20210107	9_136170732_G_A	0.0107006	7.319e-06	4374	0.0496424719125644	0.734425405417167	0.0131537282338569	0.194591957728404	0.00818643670800807	0.109964069038126
9_135628546_136796530	ENSG00000160323.14	ADAMTS13	Colon_Sigmoid	COVID19_HGI_C2_ALL_eur_leave_ukbb_23andme_20210107	9_136132908_T_TC	0.828054	1.584e-15	4237	5.12439346393534e-10	1.69174901923594e-08	0.029352527201156	0.969032270564418	0.00161518480449496	0.999987010780701
9_135628546_136796530	ENSG00000160323.14	ADAMTS13	Skin_Sun_Exposed_Lower_leg	COVID19_HGI_C2_ALL_eur_leave_23andme_20210107	9_136132908_T_TC	0.659204	1.7e-22	4236	3.39287473281376e-23	2.59346894209641e-15	1.3082380249057e-08	0.999999986338068	5.7954911947127e-10	0.999999791497459
9_135628546_136796530	ENSG00000160323.14	ADAMTS13	Minor_Salivary_Gland	COVID19_HGI_B2_ALL_leave_23andme_20210107	9_136132908_T_TC	0.891879	3.657e-08	3757	0.121546145959898	0.0462921961262219	0.572129497001882	0.217859684267922	0.0421724766440763	0.681118620726773
9_135628546_136796530	ENSG00000160323.14	ADAMTS13	Whole_Blood	COVID19_HGI_C2_ALL_leave_UKBB_23andme_20210107	9_136132908_T_TC	0.241129	1.91e-18	3851	1.09561104269732e-11	1.2256284523434e-11	0.455697453824461	0.509741027903225	0.0345615182491003	0.999999271732949
9_135628546_136796530	ENSG00000160323.14	ADAMTS13	Lung	COVID19_HGI_C2_ALL_eur_leave_ukbb_23andme_20210107	9_136132908_T_TC	0.600547	1.584e-15	4237	4.00580393985772e-12	1.7453903236118e-08	0.000229452460929638	0.999759615488216	1.09145929457575e-05	0.999983456251405
9_135628546_136796530	ENSG00000160323.14	ADAMTS13	Artery_Aorta	COVID19_HGI_A2_ALL_eur_leave_23andme_20210107	9_136184459_A_G	2.38465e-11	0.8839	4379	0.00898615474018651	0.662929274238823	0.00436026975344755	0.321665054965721	0.00205924630182267	0.175218384810338
9_135628546_136796530	ENSG00000160323.14	ADAMTS13	Brain_Caudate_basal_ganglia	COVID19_HGI_C2_ALL_eur_leave_ukbb_23andme_20210107	9_136132908_T_TC	0.784922	1.584e-15	4224	1.10208812244632e-09	1.62871838269259e-08	0.0631276107500432	0.932925988982307	0.00394638287837966	0.999990117169616
9_135628546_136796530	ENSG00000160323.14	ADAMTS13	Thyroid	COVID19_HGI_A2_ALL_eur_leave_23andme_20210107	9_136186586_C_T	3.06005e-13	0.7348	4379	1.12713573070138e-05	0.671790061990499	5.46909771387403e-06	0.325964324414037	0.00222887314044397	0.260208007647629
9_135628546_136796530	ENSG00000160323.14	ADAMTS13	Liver	COVID19_HGI_C2_ALL_leave_UKBB_23andme_20210107	9_136132908_T_TC	0.0477728	1.91e-18	3851	1.52811963587081e-11	5.53534422589631e-12	0.635590734364173	0.23009723652968	0.13431202908533	0.999999712536903
9_135628546_136796530	ENSG00000160323.14	ADAMTS13	Skin_Sun_Exposed_Lower_leg	COVID19_HGI_B2_ALL_eur_leave_23andme_20210107	9_136339797_G_A	2.57423e-16	0.2109	4040	7.31543364360536e-09	0.499766710946103	7.30826414961944e-09	0.499275957042068	0.000957317388130314	0.744598317804313
9_135628546_136796530	ENSG00000160323.14	ADAMTS13	Prostate	COVID19_HGI_B1_ALL_eur_leave_ukbb_23andme_20210107	9_136395973_C_T	0.0108421	0.006926	4025	0.620545416419417	0.260884515429277	0.0776279419425031	0.0326273755333602	0.00831475067544213	0.0105784573091419
9_135628546_136796530	ENSG00000160323.14	ADAMTS13	Adipose_Visceral_Omentum	COVID19_HGI_B1_ALL_leave_UKBB_23andme_20210107	9_136301982_C_G	3.93347e-06	0.07653	3450	0.11941807185412	0.767013805470926	0.0132869667505346	0.0853262901590476	0.0149548657653719	0.0654508531439898
9_135628546_136796530	ENSG00000160323.14	ADAMTS13	Breast_Mammary_Tissue	COVID19_HGI_B1_ALL_leave_UKBB_23andme_20210107	9_136319068_T_C	2.58257e-08	0.7582	3450	0.0654322376293147	0.824648906242733	0.00728027133829315	0.0917430779746608	0.0108955068149986	0.314214149063521
9_135628546_136796530	ENSG00000160323.14	ADAMTS13	Brain_Nucleus_accumbens_basal_ganglia	COVID19_HGI_A2_ALL_leave_23andme_20210107	9_136149711_A_T	0.482398	7.817e-06	3738	0.287314769922349	0.621499072335768	0.0275991605745381	0.0596966697898666	0.00389032737747855	0.183968120663965
9_135628546_136796530	ENSG00000160323.14	ADAMTS13	Esophagus_Mucosa	COVID19_HGI_A2_ALL_eur_leave_23andme_20210107	9_136268311_A_G	1.36514e-11	0.01782	4379	0.000112516761485927	0.665031745653819	5.45954800521025e-05	0.322675151214464	0.012125990890178	0.986477656735285
9_135628546_136796530	ENSG00000160323.14	ADAMTS13	Breast_Mammary_Tissue	COVID19_HGI_B2_ALL_leave_23andme_20210107	9_136132908_T_TC	0.343927	3.657e-08	3761	0.0118411738863249	0.162632236282301	0.0557378306164292	0.765525246119623	0.00426351309532125	0.641119221607409
9_135628546_136796530	ENSG00000160323.14	ADAMTS13	Vagina	COVID19_HGI_B1_ALL_leave_UKBB_23andme_20210107	9_136511019_T_C	0.182209	0.001486	3444	0.651771832779727	0.241733019567957	0.0723047173622397	0.0268094232455088	0.00738100704456766	0.0154784123189521
9_135628546_136796530	ENSG00000160323.14	ADAMTS13	Heart_Atrial_Appendage	COVID19_HGI_A2_ALL_eur_leave_23andme_20210107	9_136171344_C_T	0.0147589	2.578e-06	4379	0.0935963752935978	0.566055092211925	0.0454149139453312	0.274641447885839	0.0202921706633073	0.159121481163734
9_135628546_136796530	ENSG00000160323.14	ADAMTS13	Brain_Cerebellum	COVID19_HGI_C2_ALL_eur_leave_ukbb_23andme_20210107	9_136132908_T_TC	0.900731	1.584e-15	4235	3.08840796171671e-10	1.71307768020854e-08	0.0176904016724211	0.981249883656225	0.00105969723173403	0.999989578447147
9_135628546_136796530	ENSG00000160323.14	ADAMTS13	Stomach	COVID19_HGI_B2_ALL_eur_leave_ukbb_23andme_20210107	9_136132908_T_TC	0.58087	5.685e-06	4042	0.59391042646461	0.343574265306819	0.0375791777195095	0.0217361698171246	0.00319996069193689	0.334791016728883
9_135628546_136796530	ENSG00000160323.14	ADAMTS13	Skin_Sun_Exposed_Lower_leg	COVID19_HGI_B1_ALL_leave_UKBB_23andme_20210107	9_136325907_G_C	3.80256e-15	0.2115	3450	4.23856694769564e-08	0.889013302883894	4.71601133978649e-09	0.0989033489513608	0.0120833010630653	0.341221836833903
9_135628546_136796530	ENSG00000160323.14	ADAMTS13	Heart_Left_Ventricle	COVID19_HGI_B1_ALL_eur_leave_ukbb_23andme_20210107	9_136325907_G_C	1.4891e-05	0.1405	4031	0.374466426175698	0.504250611515993	0.0469371655210894	0.0631936982228681	0.0111520985643515	0.057416769323972
9_135628546_136796530	ENSG00000160323.14	ADAMTS13	Brain_Cortex	COVID19_HGI_B1_ALL_eur_leave_23andme_20210107	9_136194812_A_G	1.27027e-09	0.1787	4022	0.0431396635948231	0.858236953220131	0.00418213692273311	0.0831897786615864	0.0112514676007266	0.563013701926444
9_135628546_136796530	ENSG00000160323.14	ADAMTS13	Thyroid	COVID19_HGI_C2_ALL_eur_leave_ukbb_23andme_20210107	9_136132908_T_TC	0.227797	1.584e-15	4237	2.92908420399641e-13	1.74577841907409e-08	1.67777951434383e-05	0.999981926215984	1.27853079366374e-06	0.999838909066699
9_135628546_136796530	ENSG00000160323.14	ADAMTS13	Adipose_Subcutaneous	COVID19_HGI_B2_ALL_eur_leave_ukbb_23andme_20210107	9_136292021_G_T	7.34577e-11	0.5756	4042	9.31283206931411e-05	0.939303615024902	5.89261538121113e-06	0.0594324734304421	0.00116489060858155	0.152180631509018
9_135628546_136796530	ENSG00000160323.14	ADAMTS13	Brain_Nucleus_accumbens_basal_ganglia	COVID19_HGI_A2_ALL_eur_leave_ukbb_23andme_20210107	9_136170732_G_A	0.0690646	7.319e-06	4374	0.242120127739871	0.53954272601632	0.0641619941284637	0.14296797237822	0.0112071797371255	0.139190277959248
9_135628546_136796530	ENSG00000160323.14	ADAMTS13	Esophagus_Mucosa	COVID19_HGI_B1_ALL_eur_leave_ukbb_23andme_20210107	9_136268311_A_G	1.36514e-11	0.3044	4031	0.000148910924492311	0.876356277906499	1.86651091318789e-05	0.109832464798016	0.0136436812618612	0.972419301111055
9_135628546_136796530	ENSG00000160323.14	ADAMTS13	Uterus	COVID19_HGI_B1_ALL_eur_leave_23andme_20210107	9_135962399_G_A	0.00088919	0.01105	3992	0.639283993014827	0.26679117729696	0.061674510887409	0.0257319884188155	0.00651833038198886	0.0241703877978657
9_135628546_136796530	ENSG00000160323.14	ADAMTS13	Muscle_Skeletal	COVID19_HGI_B2_ALL_eur_leave_23andme_20210107	9_136292927_TA_T	6.3625e-13	0.7909	4040	2.47551288222738e-06	0.500010955827735	2.47308675472956e-06	0.499520456229438	0.000463639343189805	0.919891082149858
9_135628546_136796530	ENSG00000160323.14	ADAMTS13	Artery_Tibial	COVID19_HGI_C2_ALL_eur_leave_ukbb_23andme_20210107	9_136132908_T_TC	0.951535	1.584e-15	4237	1.66314226392569e-11	1.74407702792233e-08	0.000952647935503787	0.999007330590961	4.00040161342784e-05	0.999984348168131
9_135628546_136796530	ENSG00000160323.14	ADAMTS13	Colon_Sigmoid	COVID19_HGI_B1_ALL_leave_UKBB_23andme_20210107	9_136325907_G_C	1.03129e-08	0.2115	3450	0.0392781516604343	0.849816915808209	0.00437025558218842	0.0945422817533524	0.0119923951958155	0.332765191291455
9_135628546_136796530	ENSG00000160323.14	ADAMTS13	Brain_Frontal_Cortex_BA9	COVID19_HGI_B1_ALL_leave_UKBB_23andme_20210107	9_136301982_C_G	5.31304e-07	0.07653	3449	0.306727516661289	0.57918603135551	0.0341202695874566	0.0644129132285474	0.0155532691671965	0.0719262071678416
9_135628546_136796530	ENSG00000160323.14	ADAMTS13	Adrenal_Gland	COVID19_HGI_B1_ALL_leave_UKBB_23andme_20210107	9_136511019_T_C	0.162199	0.001486	3449	0.647921684237338	0.245409543928807	0.0720817104726831	0.0272946796359758	0.00729238172519587	0.0165576245548437
9_135628546_136796530	ENSG00000160323.14	ADAMTS13	Uterus	COVID19_HGI_A2_ALL_leave_UKBB_23andme_20210107	9_136149711_A_T	0.756336	8.458e-05	3734	0.682690720970641	0.270403189062099	0.0314394137429434	0.0124496463463689	0.00301702987794829	0.075807101702879
9_135628546_136796530	ENSG00000160323.14	ADAMTS13	Brain_Substantia_nigra	COVID19_HGI_B1_ALL_eur_leave_23andme_20210107	9_135654476_A_G	0.0264167	0.006499	3950	0.63740813043097	0.2701085369265	0.0605020441319038	0.025632041355867	0.00634924715475927	0.00695374879927515
9_135628546_136796530	ENSG00000160323.14	ADAMTS13	Pituitary	COVID19_HGI_A2_ALL_eur_leave_ukbb_23andme_20210107	9_136170732_G_A	0.00856717	7.319e-06	4387	0.0557813262739383	0.727449124760795	0.0147867523697658	0.192826166370447	0.00915663022505385	0.132581001426988
9_135628546_136796530	ENSG00000160323.14	ADAMTS13	Brain_Anterior_cingulate_cortex_BA24	COVID19_HGI_B1_ALL_eur_leave_ukbb_23andme_20210107	9_136017197_C_T	6.79231e-06	0.2177	4019	0.539963888052165	0.341065742073714	0.0673835606141033	0.0425534872704949	0.00903332198952283	0.0247544694177019
9_135628546_136796530	ENSG00000160323.14	ADAMTS13	Skin_Sun_Exposed_Lower_leg	COVID19_HGI_A2_ALL_leave_23andme_20210107	9_136339797_G_A	2.57423e-16	0.05334	3746	1.18538497816915e-08	0.906092338299649	1.13907382306717e-09	0.0870624261826994	0.00684522252472748	0.644033850088745
9_135628546_136796530	ENSG00000160323.14	ADAMTS13	Whole_Blood	COVID19_HGI_B1_ALL_eur_leave_ukbb_23andme_20210107	9_136184926_G_A	1.23949e-06	0.6659	4031	0.428144838425749	0.451286646330951	0.053665438991213	0.0565557812966492	0.0103472949554383	0.0868954177055387
9_135628546_136796530	ENSG00000160323.14	ADAMTS13	Adipose_Subcutaneous	COVID19_HGI_C2_ALL_leave_23andme_20210107	9_136132908_T_TC	0.0130461	1.364e-24	4040	2.02952267717523e-21	2.26310984655082e-17	8.96661784495021e-05	0.999862696612038	4.76372095155517e-05	0.999999996142513
9_135628546_136796530	ENSG00000160323.14	ADAMTS13	Brain_Anterior_cingulate_cortex_BA24	COVID19_HGI_A2_ALL_leave_23andme_20210107	9_136149711_A_T	0.591798	7.817e-06	3743	0.555689051165866	0.350497125928056	0.0533754818698084	0.0336594467604182	0.00677889427585132	0.202042835239502
9_135628546_136796530	ENSG00000160323.14	ADAMTS13	Testis	COVID19_HGI_C2_ALL_leave_UKBB_23andme_20210107	9_136132908_T_TC	0.763395	1.91e-18	3851	1.64521817082681e-11	6.7079134477558e-12	0.684295522967484	0.278965476154953	0.0367390008544043	0.999998804643898
9_135628546_136796530	ENSG00000160323.14	ADAMTS13	Minor_Salivary_Gland	COVID19_HGI_B2_ALL_eur_leave_23andme_20210107	9_136132908_T_TC	0.891879	1.414e-07	4027	0.346704473727672	0.140978539279328	0.346326062332938	0.14079947648042	0.0251914481796426	0.913453428912914
9_135628546_136796530	ENSG00000160323.14	ADAMTS13	Prostate	COVID19_HGI_C2_ALL_eur_leave_ukbb_23andme_20210107	9_136132908_T_TC	0.915448	1.584e-15	4230	1.16077850766063e-08	5.1346074899799e-09	0.664893961799884	0.294069294724909	0.041036726732815	0.999988844802091
9_135628546_136796530	ENSG00000160323.14	ADAMTS13	Pancreas	COVID19_HGI_B1_ALL_eur_leave_23andme_20210107	9_136319068_T_C	3.28492e-07	0.2278	4026	0.247724546269754	0.655357469922058	0.024089769383278	0.0637205895398018	0.00910762488510878	0.288623948890167
9_135628546_136796530	ENSG00000160323.14	ADAMTS13	Pituitary	COVID19_HGI_B2_ALL_leave_UKBB_23andme_20210107	9_136132908_T_TC	0.246126	4.072e-07	3389	0.0545155171618986	0.658293584762699	0.0215793576085406	0.260573112831852	0.00503842763500939	0.370393879443783
9_135628546_136796530	ENSG00000160323.14	ADAMTS13	Brain_Spinal_cord_cervical_c-1	COVID19_HGI_A2_ALL_eur_leave_ukbb_23andme_20210107	9_136170732_G_A	0.249799	7.319e-06	4358	0.531014653930542	0.246901405722908	0.140518643185405	0.0653195227885987	0.016245774372546	0.12050469131258
9_135628546_136796530	ENSG00000160323.14	ADAMTS13	Artery_Coronary	COVID19_HGI_B2_ALL_eur_leave_ukbb_23andme_20210107	9_136132908_T_TC	0.7848	5.685e-06	4037	0.611686009685021	0.325798008320206	0.0386849971824479	0.0206012877094736	0.00322969710285252	0.35701436937207
9_135628546_136796530	ENSG00000160323.14	ADAMTS13	Artery_Aorta	COVID19_HGI_C2_ALL_leave_23andme_20210107	9_136132908_T_TC	0.728211	1.364e-24	4040	3.02637743552367e-19	2.23159739641713e-17	0.0133708138490429	0.985939564335273	0.000689621815681123	0.999999957999244
9_135628546_136796530	ENSG00000160323.14	ADAMTS13	Nerve_Tibial	COVID19_HGI_B2_ALL_eur_leave_ukbb_23andme_20210107	9_136339797_G_A	9.80927e-15	0.1897	4042	3.14086290137363e-07	0.938322465337724	1.98735431984148e-08	0.0593692489563153	0.00230795174612644	0.434777735608723
9_135628546_136796530	ENSG00000160323.14	ADAMTS13	Small_Intestine_Terminal_Ileum	COVID19_HGI_B1_ALL_eur_leave_23andme_20210107	9_136762043_C_T	0.340257	0.003383	4012	0.652051612640871	0.254632368949395	0.0627031570766847	0.0244800476013084	0.00613281373174088	0.00744948127447304
9_135628546_136796530	ENSG00000160323.14	ADAMTS13	Testis	COVID19_HGI_A2_ALL_leave_UKBB_23andme_20210107	9_136149711_A_T	0.0478956	8.458e-05	3752	0.68175242164146	0.270459477238536	0.0314734617852071	0.0124820725082431	0.00383256682655359	0.162766318530962
9_135628546_136796530	ENSG00000160323.14	ADAMTS13	Brain_Anterior_cingulate_cortex_BA24	COVID19_HGI_B1_ALL_eur_leave_23andme_20210107	9_136017197_C_T	6.79231e-06	0.7423	4015	0.555158202608883	0.350441473366817	0.0537568219935736	0.033927070035387	0.00671643199533945	0.0133602349327306
9_135628546_136796530	ENSG00000160323.14	ADAMTS13	Adipose_Visceral_Omentum	COVID19_HGI_B2_ALL_leave_23andme_20210107	9_136132908_T_TC	0.390285	3.657e-08	3761	0.0130616130981256	0.161444201440034	0.0614825848712045	0.759933208252997	0.00407839233763894	0.653053143373623
9_135628546_136796530	ENSG00000160323.14	ADAMTS13	Artery_Tibial	COVID19_HGI_A2_ALL_eur_leave_23andme_20210107	9_136171344_C_T	6.66192e-05	2.578e-06	4379	0.000633585302123555	0.66442665840805	0.000307428806753546	0.322381425347948	0.0122509021351251	0.111574462669663
9_135628546_136796530	ENSG00000160323.14	ADAMTS13	Ovary	COVID19_HGI_B2_ALL_leave_UKBB_23andme_20210107	9_136132908_T_TC	0.518606	4.072e-07	3384	0.455291233677537	0.251445626028963	0.180209459653681	0.0995115025563687	0.0135421780834516	0.918589582701743
9_135628546_136796530	ENSG00000160323.14	ADAMTS13	Cells_Transformed_fibroblasts	COVID19_HGI_B2_ALL_leave_23andme_20210107	9_136132908_T_TC	0.415468	3.657e-08	3761	0.00791611699909395	0.166861594364609	0.0372621154516529	0.785435082055477	0.00252509112916694	0.627601969153389
9_135628546_136796530	ENSG00000160323.14	ADAMTS13	Lung	COVID19_HGI_B2_ALL_eur_leave_23andme_20210107	9_136289374_T_C	2.13554e-10	0.3098	4040	0.000125580837053212	0.499859440687926	0.000125457761498178	0.499369032733473	0.000520487980049548	0.188475299992446
9_135628546_136796530	ENSG00000160323.14	ADAMTS13	Pancreas	COVID19_HGI_A2_ALL_leave_UKBB_23andme_20210107	9_136268311_A_G	2.26158e-07	0.06839	3752	0.258798299820153	0.692729094295297	0.0119475606406424	0.0319756563055422	0.00454938893836608	0.436245830700679
9_135628546_136796530	ENSG00000160323.14	ADAMTS13	Heart_Atrial_Appendage	COVID19_HGI_B2_ALL_leave_23andme_20210107	9_136132908_T_TC	0.0506727	3.657e-08	3761	0.0246144267574926	0.14713882852488	0.115863069194016	0.692580371319613	0.0198033042039995	0.862163670684471
9_135628546_136796530	ENSG00000160323.14	ADAMTS13	Skin_Sun_Exposed_Lower_leg	COVID19_HGI_A2_ALL_eur_leave_23andme_20210107	9_136339797_G_A	2.57423e-16	0.07912	4379	8.77612290214679e-09	0.670835323315655	4.25835792384482e-09	0.325499629129403	0.00366503452045981	0.646841226617276
9_135628546_136796530	ENSG00000160323.14	ADAMTS13	Adipose_Visceral_Omentum	COVID19_HGI_C2_ALL_eur_leave_ukbb_23andme_20210107	9_136132908_T_TC	0.390285	1.584e-15	4237	1.29543133128594e-09	1.60831232287321e-08	0.0742023102956641	0.921236782838952	0.00456088948683068	0.999897795120749
9_135628546_136796530	ENSG00000160323.14	ADAMTS13	Skin_Sun_Exposed_Lower_leg	COVID19_HGI_C2_ALL_eur_leave_ukbb_23andme_20210107	9_136132908_T_TC	0.659204	1.584e-15	4237	2.28393494725995e-16	1.74580991576572e-08	1.30823800195926e-08	0.999999968799692	6.59830849716387e-10	0.878322128141942
9_135628546_136796530	ENSG00000160323.14	ADAMTS13	Prostate	COVID19_HGI_B1_ALL_leave_UKBB_23andme_20210107	9_136150556_C_T	0.586401	0.001964	3449	0.655150984092974	0.238150041596784	0.0728830007883307	0.0264859365395297	0.00733003698238225	0.0147683753844263
9_135628546_136796530	ENSG00000160323.14	ADAMTS13	Cells_Transformed_fibroblasts	COVID19_HGI_B1_ALL_eur_leave_ukbb_23andme_20210107	9_136185528_A_G	2.35649e-08	0.3519	4031	0.0516942821268359	0.825090887385999	0.00647957442129336	0.103406964808687	0.0133282912571853	0.377117729815455
9_135628546_136796530	ENSG00000160323.14	ADAMTS13	Brain_Cerebellar_Hemisphere	COVID19_HGI_A2_ALL_leave_23andme_20210107	9_136149711_A_T	0.3452	7.817e-06	3746	0.174539561734081	0.734319004435203	0.0167720571394433	0.070559219671888	0.00381015701938487	0.126435371678352
9_135628546_136796530	ENSG00000160323.14	ADAMTS13	Adrenal_Gland	COVID19_HGI_B2_ALL_eur_leave_23andme_20210107	9_136132908_T_TC	0.0598489	1.414e-07	4037	0.324631109333691	0.145865777187825	0.324308622790241	0.145661341874862	0.0595331488133811	0.954486961181982
9_135628546_136796530	ENSG00000160323.14	ADAMTS13	Brain_Amygdala	COVID19_HGI_B2_ALL_eur_leave_ukbb_23andme_20210107	9_136132908_T_TC	0.0680802	5.685e-06	4025	0.609471003182651	0.325998466134015	0.0385146673968522	0.0205955967292797	0.00542026655720223	0.575092848340202
9_135628546_136796530	ENSG00000160323.14	ADAMTS13	Brain_Spinal_cord_cervical_c-1	COVID19_HGI_A2_ALL_leave_UKBB_23andme_20210107	9_136149711_A_T	0.182911	8.458e-05	3739	0.678840657435829	0.273641786922347	0.0312686215572311	0.012600784693272	0.00364814939132092	0.0892877740569092
9_135628546_136796530	ENSG00000160323.14	ADAMTS13	Whole_Blood	COVID19_HGI_B1_ALL_leave_23andme_20210107	9_136184926_G_A	1.23949e-06	0.9329	3843	0.428525949498478	0.466534195926367	0.0467713860818973	0.0509125332247976	0.00725593526846056	0.0865316295137518
9_135628546_136796530	ENSG00000160323.14	ADAMTS13	Brain_Caudate_basal_ganglia	COVID19_HGI_A2_ALL_leave_23andme_20210107	9_136331700_CAT_C	6.26147e-09	0.1969	3739	0.0578429456772312	0.852089970783985	0.00555634157460177	0.0818483373073428	0.00266240465683936	0.104957276999475
9_135628546_136796530	ENSG00000160323.14	ADAMTS13	Brain_Cerebellum	COVID19_HGI_B1_ALL_eur_leave_ukbb_23andme_20210107	9_136323845_G_C	8.1589e-10	0.1614	4029	0.0184182595197896	0.851692491658479	0.00230680352661035	0.106649691646794	0.0209327536483271	0.197578535302719
9_135628546_136796530	ENSG00000160323.14	ADAMTS13	Testis	COVID19_HGI_B2_ALL_leave_UKBB_23andme_20210107	9_136132908_T_TC	0.763395	4.072e-07	3389	0.519612403315593	0.188487052051361	0.20568275699707	0.0745988720519067	0.011618915584069	0.901817621366675
9_135628546_136796530	ENSG00000160323.14	ADAMTS13	Brain_Cortex	COVID19_HGI_C2_ALL_eur_leave_23andme_20210107	9_136132908_T_TC	0.0472303	1.7e-22	4232	1.17383775803032e-16	2.45162367258217e-15	0.0452612993716918	0.94529728630299	0.00944141432531327	0.999999933346241
9_135628546_136796530	ENSG00000160323.14	ADAMTS13	Heart_Atrial_Appendage	COVID19_HGI_C2_ALL_leave_UKBB_23andme_20210107	9_136132908_T_TC	0.0506727	1.91e-18	3851	3.34165229770713e-12	2.00029222163137e-11	0.138989329633152	0.831952399362166	0.029058270981339	0.99999977403105
9_135628546_136796530	ENSG00000160323.14	ADAMTS13	Breast_Mammary_Tissue	COVID19_HGI_A2_ALL_leave_23andme_20210107	9_136319068_T_C	2.58257e-08	0.1386	3746	0.0617420272428268	0.847890902466909	0.00593298618681908	0.0814735512843434	0.00296053281910149	0.435070976631415
9_135628546_136796530	ENSG00000160323.14	ADAMTS13	Pancreas	COVID19_HGI_B1_ALL_eur_leave_ukbb_23andme_20210107	9_136268311_A_G	2.26158e-07	0.3044	4031	0.240820223119675	0.637199038555638	0.0301853994998482	0.0798572160976093	0.0119381227272294	0.300690742427115
9_135628546_136796530	ENSG00000160323.14	ADAMTS13	Brain_Spinal_cord_cervical_c-1	COVID19_HGI_A2_ALL_leave_23andme_20210107	9_136149711_A_T	0.182911	7.817e-06	3733	0.645886378526679	0.26003866679203	0.062016701848157	0.0249612891233603	0.00709696370977338	0.310949385943837
9_135628546_136796530	ENSG00000160323.14	ADAMTS13	Artery_Coronary	COVID19_HGI_B2_ALL_leave_23andme_20210107	9_136132908_T_TC	0.7848	3.657e-08	3759	0.112632523983501	0.0564424548953604	0.530173656142894	0.265645726284571	0.0351056386936741	0.643744097423898
9_135628546_136796530	ENSG00000160323.14	ADAMTS13	Artery_Coronary	COVID19_HGI_A2_ALL_eur_leave_ukbb_23andme_20210107	9_136170732_G_A	0.128346	7.319e-06	4383	0.49630090770987	0.283122147164544	0.131540905028444	0.0750254319822089	0.0140106081149334	0.166849420790035
9_135628546_136796530	ENSG00000160323.14	ADAMTS13	Pituitary	COVID19_HGI_C2_ALL_eur_leave_23andme_20210107	9_136132908_T_TC	0.246126	1.7e-22	4235	1.83739004442935e-16	2.3930004297578e-15	0.070846810212536	0.922696089370718	0.00645710041674297	0.999999871288155
9_135628546_136796530	ENSG00000160323.14	ADAMTS13	Testis	COVID19_HGI_B1_ALL_eur_leave_ukbb_23andme_20210107	9_136150556_C_T	0.344234	0.003098	4031	0.618704228730808	0.262635855205982	0.0775509385156745	0.0329116634420953	0.00819731410543983	0.0093283331698258
9_135628546_136796530	ENSG00000160323.14	ADAMTS13	Brain_Cortex	COVID19_HGI_C2_ALL_leave_23andme_20210107	9_136132908_T_TC	0.0472303	1.364e-24	4038	1.02548995950568e-18	2.13950139734989e-17	0.045307089564129	0.945241943586396	0.00945096684947658	0.999999986288955
9_135628546_136796530	ENSG00000160323.14	ADAMTS13	Cells_EBV-transformed_lymphocytes	COVID19_HGI_B2_ALL_eur_leave_ukbb_23andme_20210107	9_136132908_T_TC	0.606997	5.685e-06	4040	0.597598495186619	0.33970725645362	0.0378021176648516	0.0214853583157147	0.00340677237919566	0.381943956209304
9_135628546_136796530	ENSG00000160323.14	ADAMTS13	Breast_Mammary_Tissue	COVID19_HGI_A2_ALL_eur_leave_ukbb_23andme_20210107	9_136319068_T_C	2.58257e-08	0.07608	4389	0.0530721224350683	0.732401780367963	0.0140694204088253	0.194153419085721	0.0063032577024225	0.391193961529499
9_135628546_136796530	ENSG00000160323.14	ADAMTS13	Brain_Caudate_basal_ganglia	COVID19_HGI_B1_ALL_eur_leave_23andme_20210107	9_136332437_G_C	4.2097e-09	0.2234	4014	0.0635653961754405	0.837340432098419	0.0061581182082697	0.0811084307516788	0.0118276227661921	0.165280393706542
9_135628546_136796530	ENSG00000160323.14	ADAMTS13	Adrenal_Gland	COVID19_HGI_A2_ALL_leave_UKBB_23andme_20210107	9_136149711_A_T	0.0870634	8.458e-05	3751	0.669493349567048	0.282874257835604	0.0309032070679351	0.0130535440751199	0.00367564145429371	0.119518476602746
9_135628546_136796530	ENSG00000160323.14	ADAMTS13	Heart_Left_Ventricle	COVID19_HGI_C2_ALL_eur_leave_ukbb_23andme_20210107	9_136132908_T_TC	0.974385	1.584e-15	4237	6.77510338145632e-09	1.03538413679443e-08	0.388077940724947	0.593049189793339	0.018872852352768	0.999986784953983
9_135628546_136796530	ENSG00000160323.14	ADAMTS13	Prostate	COVID19_HGI_A2_ALL_eur_leave_ukbb_23andme_20210107	9_136170732_G_A	0.947577	7.319e-06	4381	0.536866079848767	0.245470172884652	0.142255324431936	0.0650327335567118	0.0103756892779334	0.11838877053058
9_135628546_136796530	ENSG00000160323.14	ADAMTS13	Brain_Spinal_cord_cervical_c-1	COVID19_HGI_B2_ALL_leave_UKBB_23andme_20210107	9_136132908_T_TC	0.132029	4.072e-07	3377	0.511561387160167	0.187076281776911	0.202424529353027	0.0740010339999957	0.0249367677098989	0.95770265526445
9_135628546_136796530	ENSG00000160323.14	ADAMTS13	Breast_Mammary_Tissue	COVID19_HGI_B1_ALL_eur_leave_23andme_20210107	9_136319068_T_C	2.58257e-08	0.2278	4026	0.0656055933590261	0.835144102597918	0.00637976186885851	0.0812012308082733	0.0116693113659238	0.533219640326104
9_135628546_136796530	ENSG00000160323.14	ADAMTS13	Pituitary	COVID19_HGI_C2_ALL_leave_UKBB_23andme_20210107	9_136132908_T_TC	0.246126	1.91e-18	3851	1.70844049759025e-12	2.21785146061739e-11	0.0710591582616564	0.922464386083322	0.00647645563113449	0.99999924895855
9_135628546_136796530	ENSG00000160323.14	ADAMTS13	Brain_Cerebellar_Hemisphere	COVID19_HGI_A2_ALL_eur_leave_23andme_20210107	9_136170732_G_A	0.0165755	2.495e-06	4374	0.125266077866049	0.534991529889299	0.0607780491003814	0.259553987533242	0.019410355611029	0.174360651961231
9_135628546_136796530	ENSG00000160323.14	ADAMTS13	Brain_Hypothalamus	COVID19_HGI_B1_ALL_eur_leave_23andme_20210107	9_136311391_A_G	2.56025e-07	0.4751	4009	0.351729535426267	0.553322169910737	0.0339358744010156	0.0533784760355097	0.00763394422647121	0.0514223633598022
9_135628546_136796530	ENSG00000160323.14	ADAMTS13	Brain_Spinal_cord_cervical_c-1	COVID19_HGI_A2_ALL_eur_leave_23andme_20210107	9_136170732_G_A	0.249799	2.495e-06	4348	0.44957690775527	0.208588948322029	0.217973859300668	0.101109975346577	0.0227503092754554	0.147528812991627
9_135628546_136796530	ENSG00000160323.14	ADAMTS13	Liver	COVID19_HGI_B2_ALL_leave_UKBB_23andme_20210107	9_136132908_T_TC	0.0477728	4.072e-07	3389	0.520214510994848	0.165937565559118	0.205921094586181	0.0656422444140893	0.0422845844457629	0.976470897333811
9_135628546_136796530	ENSG00000160323.14	ADAMTS13	Brain_Cerebellar_Hemisphere	COVID19_HGI_A2_ALL_leave_UKBB_23andme_20210107	9_136312074_G_T	2.54162e-05	0.002904	3752	0.182995664336164	0.76998451927418	0.00844809180798452	0.0355437153146928	0.00302800926697855	0.0446554567813839
9_135628546_136796530	ENSG00000160323.14	ADAMTS13	Ovary	COVID19_HGI_C2_ALL_leave_UKBB_23andme_20210107	9_136132908_T_TC	0.518606	1.91e-18	3843	1.43173054385654e-11	8.6847424361542e-12	0.595499623472104	0.361181135519282	0.0433192409856104	0.999999355419414
9_135628546_136796530	ENSG00000160323.14	ADAMTS13	Brain_Anterior_cingulate_cortex_BA24	COVID19_HGI_C2_ALL_leave_UKBB_23andme_20210107	9_136132908_T_TC	0.590695	1.91e-18	3847	1.41829612749585e-11	8.84015414612766e-12	0.58991184725354	0.367646051242686	0.0424421014807517	0.999999348562965
9_135628546_136796530	ENSG00000160323.14	ADAMTS13	Nerve_Tibial	COVID19_HGI_C2_ALL_eur_leave_ukbb_23andme_20210107	9_136132908_T_TC	0.367325	1.584e-15	4237	5.20972081785107e-15	1.74580938738661e-08	2.98412823083586e-07	0.999999666126789	1.80022854969709e-08	0.995310944731769
9_135628546_136796530	ENSG00000160323.14	ADAMTS13	Brain_Caudate_basal_ganglia	COVID19_HGI_C2_ALL_leave_UKBB_23andme_20210107	9_136132908_T_TC	0.784922	1.91e-18	3844	1.52147284171998e-12	2.24260181032371e-11	0.0632826133559155	0.932761318358571	0.00395606826156743	0.999999402735988
9_135628546_136796530	ENSG00000160323.14	ADAMTS13	Pancreas	COVID19_HGI_B1_ALL_leave_23andme_20210107	9_136268311_A_G	2.26158e-07	0.6286	3843	0.245829428112856	0.649217235291444	0.0268310077978119	0.0708514250477443	0.0072709037501444	0.235247544817942
9_135628546_136796530	ENSG00000160323.14	ADAMTS13	Uterus	COVID19_HGI_B2_ALL_eur_leave_23andme_20210107	9_136132908_T_TC	0.828999	1.414e-07	4009	0.343130871206302	0.145069719575932	0.342714352807319	0.144869407246437	0.0242156491640095	0.912634255834621
9_135628546_136796530	ENSG00000160323.14	ADAMTS13	Brain_Nucleus_accumbens_basal_ganglia	COVID19_HGI_C2_ALL_eur_leave_23andme_20210107	9_136132908_T_TC	0.463977	1.7e-22	4223	7.89353620386242e-16	1.74618401997921e-15	0.304362083073388	0.673278163642395	0.0223597532842136	0.999999811345116
9_135628546_136796530	ENSG00000160323.14	ADAMTS13	Brain_Cerebellum	COVID19_HGI_B1_ALL_leave_23andme_20210107	9_136323845_G_C	8.1589e-10	0.5433	3843	0.0217291791098519	0.873172743457628	0.0023716272645309	0.0952948471697163	0.00743160299827289	0.205875506356081
9_135628546_136796530	ENSG00000160323.14	ADAMTS13	Prostate	COVID19_HGI_B2_ALL_leave_UKBB_23andme_20210107	9_136132908_T_TC	0.915448	4.072e-07	3388	0.520770404355785	0.186283749151992	0.206139606903395	0.0737247086766272	0.0130815309122005	0.922844271389139
9_135628546_136796530	ENSG00000160323.14	ADAMTS13	Esophagus_Gastroesophageal_Junction	COVID19_HGI_C2_ALL_leave_23andme_20210107	9_136132908_T_TC	0.0314226	1.364e-24	4040	8.89719770938409e-19	2.14951775181413e-17	0.0393086377640536	0.949665686401114	0.0110256758348313	0.99999997545082
9_135628546_136796530	ENSG00000160323.14	ADAMTS13	Skin_Sun_Exposed_Lower_leg	COVID19_HGI_A2_ALL_leave_UKBB_23andme_20210107	9_136339797_G_A	2.57423e-16	0.053	3752	1.2376535641179e-08	0.946045742585924	5.71369325829488e-10	0.0436644131563904	0.0102898313097805	0.615443581824377
9_135628546_136796530	ENSG00000160323.14	ADAMTS13	Pituitary	COVID19_HGI_A2_ALL_leave_23andme_20210107	9_136311017_G_A	6.63717e-07	0.02619	3746	0.0650983027005673	0.844577872538865	0.00625550128421974	0.0811552392349035	0.00291308424144511	0.0576028942198286
9_135628546_136796530	ENSG00000160323.14	ADAMTS13	Spleen	COVID19_HGI_A2_ALL_eur_leave_ukbb_23andme_20210107	9_136170732_G_A	0.0229732	7.319e-06	4384	0.412577736118829	0.358139022029538	0.109330277346808	0.0948793169177989	0.0250736475870259	0.192693725621083
9_135628546_136796530	ENSG00000160323.14	ADAMTS13	Artery_Coronary	COVID19_HGI_B2_ALL_eur_leave_23andme_20210107	9_136132908_T_TC	0.7848	1.414e-07	4035	0.319914503041171	0.170332009980134	0.319593987580495	0.170141339842855	0.0200181595553446	0.900545243798097
9_135628546_136796530	ENSG00000160323.14	ADAMTS13	Artery_Coronary	COVID19_HGI_C2_ALL_eur_leave_ukbb_23andme_20210107	9_136132908_T_TC	0.7848	1.584e-15	4231	1.08170733974065e-08	5.9875143212557e-09	0.619601994594426	0.342927366521599	0.0374706220793868	0.999989057629035
9_135628546_136796530	ENSG00000160323.14	ADAMTS13	Brain_Hypothalamus	COVID19_HGI_A2_ALL_leave_UKBB_23andme_20210107	9_136149711_A_T	0.0485062	8.458e-05	3744	0.360711644863405	0.591652972497296	0.0166190640050523	0.0272554606246666	0.00376085800957985	0.0740973325103393
9_135628546_136796530	ENSG00000160323.14	ADAMTS13	Colon_Sigmoid	COVID19_HGI_A2_ALL_eur_leave_ukbb_23andme_20210107	9_136326145_AGTCT_A	1.03129e-08	0.05946	4389	0.0230602499536878	0.761650441787492	0.00611327258916342	0.201906273137252	0.00726976253240473	0.177306994642818
9_135628546_136796530	ENSG00000160323.14	ADAMTS13	Skin_Not_Sun_Exposed_Suprapubic	COVID19_HGI_C2_ALL_eur_leave_ukbb_23andme_20210107	9_136132908_T_TC	0.0229145	1.584e-15	4237	1.29380184137717e-10	1.72828996258664e-08	0.00741089731091116	0.989961911953827	0.00262717332298069	0.999994679208507
9_135628546_136796530	ENSG00000160323.14	ADAMTS13	Small_Intestine_Terminal_Ileum	COVID19_HGI_A2_ALL_leave_23andme_20210107	9_136149711_A_T	0.541771	7.817e-06	3736	0.666088920923725	0.241270219238908	0.0639563082184252	0.0231606811523875	0.00552387046655426	0.29988541883691
9_135628546_136796530	ENSG00000160323.14	ADAMTS13	Artery_Tibial	COVID19_HGI_B2_ALL_leave_23andme_20210107	9_136132908_T_TC	0.951535	3.657e-08	3761	0.000166901752546026	0.175015512681569	0.000785626636539736	0.823818868931815	0.000213089997530013	0.109122718513578
9_135628546_136796530	ENSG00000160323.14	ADAMTS13	Brain_Nucleus_accumbens_basal_ganglia	COVID19_HGI_A2_ALL_eur_leave_23andme_20210107	9_136170732_G_A	0.0690646	2.495e-06	4364	0.205175836871764	0.457041203357604	0.0995398037395434	0.221714218584907	0.0165289374461811	0.161948866877574
9_135628546_136796530	ENSG00000160323.14	ADAMTS13	Stomach	COVID19_HGI_B1_ALL_eur_leave_23andme_20210107	9_136295232_C_T	1.93722e-05	0.589	4026	0.576217143521797	0.328929562725857	0.0560337613335094	0.0319796444096748	0.00683988800916148	0.00670585858705579
9_135628546_136796530	ENSG00000160323.14	ADAMTS13	Spleen	COVID19_HGI_A2_ALL_eur_leave_23andme_20210107	9_136171344_C_T	0.0216739	2.578e-06	4374	0.344631957226915	0.298844274445284	0.167203964077407	0.144944928295915	0.0443748759544785	0.184242942336459
9_135628546_136796530	ENSG00000160323.14	ADAMTS13	Thyroid	COVID19_HGI_B1_ALL_leave_23andme_20210107	9_136186586_C_T	3.06005e-13	0.6703	3843	1.50237788683933e-05	0.894421263033562	1.63976758626882e-06	0.097613495963207	0.00794857745677751	0.534264572807745
9_135628546_136796530	ENSG00000160323.14	ADAMTS13	Brain_Cerebellar_Hemisphere	COVID19_HGI_A2_ALL_eur_leave_ukbb_23andme_20210107	9_136170732_G_A	0.0165755	7.319e-06	4384	0.147911232850041	0.631869585751189	0.0392057947673241	0.167471704849772	0.0135416817816745	0.145731943938975
9_135628546_136796530	ENSG00000160323.14	ADAMTS13	Brain_Hippocampus	COVID19_HGI_A2_ALL_leave_23andme_20210107	9_136149711_A_T	0.511932	7.817e-06	3744	0.177410339374835	0.731367242200251	0.0170455838447087	0.0702658472021836	0.00391098737802213	0.115761290659249
9_135628546_136796530	ENSG00000160323.14	ADAMTS13	Esophagus_Gastroesophageal_Junction	COVID19_HGI_B1_ALL_leave_UKBB_23andme_20210107	9_136311017_G_A	1.06927e-09	0.9475	3450	0.0357560810062225	0.857412312558279	0.003978374898227	0.0953919092384456	0.0074613222988252	0.930103745410041
9_135628546_136796530	ENSG00000160323.14	ADAMTS13	Brain_Hippocampus	COVID19_HGI_B2_ALL_leave_UKBB_23andme_20210107	9_136132908_T_TC	0.629449	4.072e-07	3386	0.147424352464889	0.565484716372232	0.0583539975098043	0.223827131372033	0.00490980228104238	0.79488032220062
9_135628546_136796530	ENSG00000160323.14	ADAMTS13	Minor_Salivary_Gland	COVID19_HGI_A2_ALL_eur_leave_ukbb_23andme_20210107	9_136170732_G_A	0.00604224	7.319e-06	4364	0.527306247640936	0.232225282249528	0.139480088278539	0.0613873268708571	0.0396010549601394	0.232631876017933
9_135628546_136796530	ENSG00000160323.14	ADAMTS13	Artery_Tibial	COVID19_HGI_B2_ALL_eur_leave_ukbb_23andme_20210107	9_136324239_C_A	2.1425e-09	0.2382	4042	0.000968521531037685	0.937926849121812	6.12823771367236e-05	0.0593448261072048	0.00169852086280849	0.0949262615910067
9_135628546_136796530	ENSG00000160323.14	ADAMTS13	Esophagus_Gastroesophageal_Junction	COVID19_HGI_A2_ALL_eur_leave_ukbb_23andme_20210107	9_136311017_G_A	1.06927e-09	0.05742	4389	0.031094808814525	0.752340203013074	0.00824323425690853	0.199436513228203	0.00888524068729047	0.922063764506892
9_135628546_136796530	ENSG00000160323.14	ADAMTS13	Skin_Not_Sun_Exposed_Suprapubic	COVID19_HGI_B1_ALL_leave_UKBB_23andme_20210107	9_136292021_G_T	3.69061e-08	0.09409	3450	0.00745177563816076	0.87470033863506	0.000829116511424143	0.0973031949004316	0.0197155743149239	0.105958887064846
9_135628546_136796530	ENSG00000160323.14	ADAMTS13	Brain_Cerebellar_Hemisphere	COVID19_HGI_B1_ALL_leave_UKBB_23andme_20210107	9_136211248_A_G	4.51937e-07	0.09357	3450	0.181659634728532	0.705366201108245	0.0202122299336805	0.0784677740524559	0.0142941601770866	0.0509259850973998
9_135628546_136796530	ENSG00000160323.14	ADAMTS13	Breast_Mammary_Tissue	COVID19_HGI_B2_ALL_leave_UKBB_23andme_20210107	9_136132908_T_TC	0.343927	4.072e-07	3389	0.0507643664476	0.66368603767269	0.0200945065620581	0.262709948278002	0.00274514103965094	0.483257038818177
9_135628546_136796530	ENSG00000160323.14	ADAMTS13	Uterus	COVID19_HGI_C2_ALL_eur_leave_23andme_20210107	9_136132908_T_TC	0.828999	1.7e-22	4200	1.71596919169099e-15	7.59007671673949e-16	0.661650170702039	0.292615438058095	0.0457343912398603	0.999999806039886
9_135628546_136796530	ENSG00000160323.14	ADAMTS13	Small_Intestine_Terminal_Ileum	COVID19_HGI_B2_ALL_eur_leave_23andme_20210107	9_136132908_T_TC	0.632608	1.414e-07	4027	0.350531689981073	0.13735044052464	0.350171653729028	0.13718460425644	0.024761611508819	0.907684304554844
9_135628546_136796530	ENSG00000160323.14	ADAMTS13	Small_Intestine_Terminal_Ileum	COVID19_HGI_C2_ALL_leave_23andme_20210107	9_136132908_T_TC	0.632608	1.364e-24	4028	1.54901432009954e-17	6.07921118320658e-18	0.68436877305652	0.268538048005244	0.0470931789382329	0.999999957396299
9_135628546_136796530	ENSG00000160323.14	ADAMTS13	Muscle_Skeletal	COVID19_HGI_A2_ALL_eur_leave_ukbb_23andme_20210107	9_136292927_TA_T	6.3625e-13	0.3509	4389	3.90435308420404e-06	0.788698869224405	1.03504405789249e-06	0.2090818670719	0.00221432430655385	0.809339092401484
9_135628546_136796530	ENSG00000160323.14	ADAMTS13	Brain_Nucleus_accumbens_basal_ganglia	COVID19_HGI_C2_ALL_eur_leave_ukbb_23andme_20210107	9_136132908_T_TC	0.463977	1.584e-15	4224	5.31343440530117e-09	1.17547071103849e-08	0.304353537663846	0.673287297159812	0.0223591481082008	0.999990255137497
9_135628546_136796530	ENSG00000160323.14	ADAMTS13	Artery_Coronary	COVID19_HGI_B1_ALL_leave_23andme_20210107	9_136491172_T_C	4.08203e-06	0.6463	3840	0.593055420519448	0.302637811677249	0.0646604655217739	0.0329897567920735	0.0066565454894553	0.045216837715938
9_135628546_136796530	ENSG00000160323.14	ADAMTS13	Skin_Not_Sun_Exposed_Suprapubic	COVID19_HGI_B1_ALL_leave_23andme_20210107	9_136177890_C_T	8.56179e-10	0.462	3843	0.0073029347263851	0.88724870432465	0.000797077469913793	0.0968307764301915	0.00782050704885989	0.102408001240303
9_135628546_136796530	ENSG00000160323.14	ADAMTS13	Lung	COVID19_HGI_B1_ALL_eur_leave_23andme_20210107	9_136331281_T_A	2.62324e-10	0.2492	4026	0.000231120365593849	0.902089211950804	2.2475109514872e-05	0.0877129779029226	0.00994421467116448	0.136162095905055
9_135628546_136796530	ENSG00000160323.14	ADAMTS13	Cells_Transformed_fibroblasts	COVID19_HGI_C2_ALL_eur_leave_ukbb_23andme_20210107	9_136132908_T_TC	0.415468	1.584e-15	4237	7.8623451945869e-10	1.66244715265864e-08	0.0450355154835749	0.952247058341723	0.00271740876399608	0.999991566046962
9_135628546_136796530	ENSG00000160323.14	ADAMTS13	Esophagus_Gastroesophageal_Junction	COVID19_HGI_A2_ALL_leave_UKBB_23andme_20210107	9_136311017_G_A	1.06927e-09	0.0211	3752	0.0371701914239884	0.896787713066311	0.0017159815824563	0.0413777315722218	0.0229483823550227	0.986804414834611
9_135628546_136796530	ENSG00000160323.14	ADAMTS13	Brain_Amygdala	COVID19_HGI_A2_ALL_leave_UKBB_23andme_20210107	9_136149711_A_T	0.00802934	8.458e-05	3750	0.626068037651816	0.324346396916561	0.0288886818959187	0.0149605921603271	0.00573629137537801	0.138044321261385
9_135628546_136796530	ENSG00000160323.14	ADAMTS13	Brain_Substantia_nigra	COVID19_HGI_B2_ALL_eur_leave_ukbb_23andme_20210107	9_136132908_T_TC	0.599833	5.685e-06	3982	0.656522218127529	0.280984814820507	0.0411419827750999	0.0176046027225797	0.00374638155428444	0.420915987683394
9_135628546_136796530	ENSG00000160323.14	ADAMTS13	Artery_Aorta	COVID19_HGI_B1_ALL_leave_UKBB_23andme_20210107	9_136184213_A_G	2.74328e-10	0.6129	3450	0.017716766063519	0.872579124841619	0.00197124336340434	0.0970762385048954	0.0106566272265623	0.177077690877946
9_135628546_136796530	ENSG00000160323.14	ADAMTS13	Breast_Mammary_Tissue	COVID19_HGI_A2_ALL_leave_UKBB_23andme_20210107	9_136319068_T_C	2.58257e-08	0.1905	3752	0.0646748846775776	0.888193955273852	0.00298575032041899	0.0410007999627483	0.00314460976540318	0.463169586569289
9_135628546_136796530	ENSG00000160323.14	ADAMTS13	Brain_Amygdala	COVID19_HGI_C2_ALL_eur_leave_23andme_20210107	9_136132908_T_TC	0.0680802	1.7e-22	4211	1.50088625650751e-15	8.46558941221869e-16	0.578717644017799	0.326324578587835	0.0949577773943619	0.999999674120982
9_135628546_136796530	ENSG00000160323.14	ADAMTS13	Lung	COVID19_HGI_B1_ALL_leave_UKBB_23andme_20210107	9_136289374_T_C	2.13554e-10	0.7315	3450	0.000227522836095887	0.887957697592257	2.53151663835802e-05	0.0987849765933279	0.0130044878119353	0.0812945270031958
9_135628546_136796530	ENSG00000160323.14	ADAMTS13	Stomach	COVID19_HGI_A2_ALL_leave_23andme_20210107	9_136149711_A_T	0.849791	7.817e-06	3746	0.583948977022842	0.324415181251628	0.0561134994945629	0.0311697256427864	0.00435261658818118	0.256005326482771
9_135628546_136796530	ENSG00000160323.14	ADAMTS13	Small_Intestine_Terminal_Ileum	COVID19_HGI_C2_ALL_eur_leave_ukbb_23andme_20210107	9_136132908_T_TC	0.632608	1.584e-15	4222	1.1793274385549e-08	4.85410968914288e-09	0.675518789937637	0.277996932370757	0.0464842610442205	0.999989722065664
9_135628546_136796530	ENSG00000160323.14	ADAMTS13	Stomach	COVID19_HGI_C2_ALL_leave_UKBB_23andme_20210107	9_136132908_T_TC	0.58087	1.91e-18	3851	1.48269626074597e-11	8.35836432386512e-12	0.616697791903918	0.347613722855629	0.0356884852172674	0.999999327072685
9_135628546_136796530	ENSG00000160323.14	ADAMTS13	Spleen	COVID19_HGI_B2_ALL_leave_UKBB_23andme_20210107	9_136132908_T_TC	0.589799	4.072e-07	3389	0.405194766841341	0.303077500846781	0.160391815578147	0.119958460754535	0.0113774559791959	0.889460218067321
9_135628546_136796530	ENSG00000160323.14	ADAMTS13	Adrenal_Gland	COVID19_HGI_B2_ALL_leave_UKBB_23andme_20210107	9_136132908_T_TC	0.0598489	4.072e-07	3388	0.50255352510886	0.187628612152336	0.198928364824724	0.0742333492237951	0.036656148690285	0.967335255212904
9_135628546_136796530	ENSG00000160323.14	ADAMTS13	Uterus	COVID19_HGI_B1_ALL_leave_UKBB_23andme_20210107	9_136150556_C_T	0.0257818	0.001964	3429	0.657827737059511	0.234883477492588	0.0728537781282003	0.0260046849526386	0.00843032236706264	0.0246905220696602
9_135628546_136796530	ENSG00000160323.14	ADAMTS13	Colon_Transverse	COVID19_HGI_A2_ALL_leave_23andme_20210107	9_136149711_A_T	0.0309805	7.817e-06	3746	0.450880113399816	0.450389892010788	0.0433264925719347	0.0432672493994524	0.0121362526180096	0.307803051484295
9_135628546_136796530	ENSG00000160323.14	ADAMTS13	Brain_Frontal_Cortex_BA9	COVID19_HGI_B2_ALL_eur_leave_ukbb_23andme_20210107	9_136132908_T_TC	0.647993	5.685e-06	4037	0.316239433996064	0.621895930432122	0.0200003449625371	0.0393288438890878	0.0025354467201895	0.268245286084529
9_135628546_136796530	ENSG00000160323.14	ADAMTS13	Esophagus_Muscularis	COVID19_HGI_A2_ALL_leave_23andme_20210107	9_136311391_A_G	1.10208e-15	0.1039	3746	1.78804425731063e-07	0.90870026328376	1.7181881376073e-08	0.0873158914954188	0.00398364923451422	0.912529839771564
9_135628546_136796530	ENSG00000160323.14	ADAMTS13	Spleen	COVID19_HGI_B2_ALL_leave_23andme_20210107	9_136132908_T_TC	0.589799	3.657e-08	3761	0.0940164230589867	0.0759177695065224	0.442546618598029	0.357323882773859	0.0301953060626034	0.686910116650116
9_135628546_136796530	ENSG00000160323.14	ADAMTS13	Brain_Hypothalamus	COVID19_HGI_B1_ALL_leave_23andme_20210107	9_136311391_A_G	2.56025e-07	0.585	3832	0.350223016529319	0.545268242871231	0.0381004763483301	0.0593121913825625	0.00709607286855706	0.0438498272535544
9_135628546_136796530	ENSG00000160323.14	ADAMTS13	Brain_Cerebellar_Hemisphere	COVID19_HGI_B1_ALL_eur_leave_ukbb_23andme_20210107	9_136303253_T_C	7.06991e-07	0.04626	4027	0.1765710928724	0.696262474971116	0.0221027809711857	0.087138679954262	0.0179249712310367	0.0578461686797984
9_135628546_136796530	ENSG00000160323.14	ADAMTS13	Brain_Anterior_cingulate_cortex_BA24	COVID19_HGI_B2_ALL_eur_leave_23andme_20210107	9_136132908_T_TC	0.590695	1.414e-07	4032	0.29912674062775	0.190074535627813	0.298819342868411	0.189857083129106	0.0221222977469204	0.906469835228346
9_135628546_136796530	ENSG00000160323.14	ADAMTS13	Stomach	COVID19_HGI_B1_ALL_leave_UKBB_23andme_20210107	9_136295232_C_T	1.93722e-05	0.0517	3450	0.589090398656057	0.303855697732207	0.0655447238301072	0.0338005792913144	0.00770860049031464	0.0375320448365298
9_135628546_136796530	ENSG00000160323.14	ADAMTS13	Brain_Spinal_cord_cervical_c-1	COVID19_HGI_B2_ALL_eur_leave_23andme_20210107	9_136132908_T_TC	0.132029	1.414e-07	4022	0.335400303686306	0.14431412723813	0.335034038022457	0.144115396405342	0.041136134647765	0.944300582371232
9_135628546_136796530	ENSG00000160323.14	ADAMTS13	Liver	COVID19_HGI_B1_ALL_leave_23andme_20210107	9_136502987_A_G	0.707638	0.0002538	3843	0.657589197705172	0.238250869257457	0.0717724522520729	0.0259974573595149	0.00639002342578267	0.0456520250623393
9_135628546_136796530	ENSG00000160323.14	ADAMTS13	Small_Intestine_Terminal_Ileum	COVID19_HGI_C2_ALL_leave_UKBB_23andme_20210107	9_136132908_T_TC	0.632608	1.91e-18	3839	1.6674309077951e-11	6.22194568139031e-12	0.693534465698473	0.258741636043163	0.0477238982354657	0.999999331148341
9_135628546_136796530	ENSG00000160323.14	ADAMTS13	Brain_Nucleus_accumbens_basal_ganglia	COVID19_HGI_B1_ALL_eur_leave_ukbb_23andme_20210107	9_136319288_G_C	9.3888e-08	0.3013	4018	0.295460283342625	0.582595346952855	0.0369070469303285	0.0727618841476408	0.0122754386265513	0.0833366365309925
9_135628546_136796530	ENSG00000160323.14	ADAMTS13	Esophagus_Mucosa	COVID19_HGI_B2_ALL_leave_23andme_20210107	9_136268311_A_G	1.36514e-11	0.1976	3761	2.96305619692225e-05	0.17512840595601	0.000139474621347928	0.824350131894806	0.000352356965867001	0.910542751207355
9_135628546_136796530	ENSG00000160323.14	ADAMTS13	Cells_EBV-transformed_lymphocytes	COVID19_HGI_A2_ALL_eur_leave_23andme_20210107	9_136171344_C_T	0.0095332	2.578e-06	4377	0.395883245558964	0.242819536764278	0.192079532996834	0.117762733316028	0.0514549513638963	0.258664873707992
9_135628546_136796530	ENSG00000160323.14	ADAMTS13	Artery_Tibial	COVID19_HGI_C2_ALL_eur_leave_23andme_20210107	9_136132908_T_TC	0.951535	1.7e-22	4236	2.47066307319984e-18	2.59089466972674e-15	0.000952648014920928	0.999007348238687	4.00037463927165e-05	0.999999719479686
9_135628546_136796530	ENSG00000160323.14	ADAMTS13	Stomach	COVID19_HGI_B2_ALL_leave_23andme_20210107	9_136132908_T_TC	0.58087	3.657e-08	3761	0.109490517924838	0.0603858938126569	0.515385045501923	0.284213144466112	0.030525398294471	0.688684075234635
9_135628546_136796530	ENSG00000160323.14	ADAMTS13	Esophagus_Muscularis	COVID19_HGI_B1_ALL_leave_UKBB_23andme_20210107	9_136311391_A_G	1.10208e-15	0.4938	3450	1.76791905261951e-07	0.891003193431689	1.96706254799421e-08	0.0991269663638691	0.00986964374191175	0.942524953680741
9_135628546_136796530	ENSG00000160323.14	ADAMTS13	Heart_Left_Ventricle	COVID19_HGI_A2_ALL_eur_leave_23andme_20210107	9_136170732_G_A	0.47623	2.495e-06	4379	0.261847329482035	0.404235478703219	0.127053787050393	0.1961327569752	0.0107306477891531	0.109343572330217
9_135628546_136796530	ENSG00000160323.14	ADAMTS13	Liver	COVID19_HGI_B1_ALL_eur_leave_ukbb_23andme_20210107	9_136150556_C_T	0.490066	0.003098	4031	0.638370772015733	0.243511559001336	0.0800160241224655	0.0305151561450433	0.00758648871542295	0.0099497847323833
9_135628546_136796530	ENSG00000160323.14	ADAMTS13	Whole_Blood	COVID19_HGI_B1_ALL_eur_leave_23andme_20210107	9_136184926_G_A	1.23949e-06	0.8243	4026	0.440604116923779	0.464225419816581	0.0428461843036691	0.0451360301913624	0.00718824876460837	0.09939617127087
9_135628546_136796530	ENSG00000160323.14	ADAMTS13	Artery_Aorta	COVID19_HGI_B2_ALL_eur_leave_23andme_20210107	9_136184459_A_G	2.38465e-11	0.2576	4040	0.00689014084602561	0.492451791836068	0.00688338816043451	0.491967356916895	0.00180732224057613	0.242068985412037
9_135628546_136796530	ENSG00000160323.14	ADAMTS13	Heart_Atrial_Appendage	COVID19_HGI_B1_ALL_leave_UKBB_23andme_20210107	9_136325160_G_A	8.62355e-07	0.2678	3450	0.135756830600266	0.753674013754533	0.0151048871107816	0.0838453837113292	0.0116188848230911	0.0667896759427796
9_135628546_136796530	ENSG00000160323.14	ADAMTS13	Brain_Hippocampus	COVID19_HGI_B1_ALL_eur_leave_23andme_20210107	9_136316367_C_A	6.23175e-09	0.3857	4018	0.184484519613571	0.718199686117653	0.0178789538054582	0.0695930640344198	0.00984377642889781	0.0930386798210602
9_135628546_136796530	ENSG00000160323.14	ADAMTS13	Thyroid	COVID19_HGI_B1_ALL_eur_leave_ukbb_23andme_20210107	9_136186586_C_T	3.06005e-13	0.332	4031	1.80977646368326e-05	0.875975026062274	2.26844842405757e-06	0.109784100294056	0.0142205074306094	0.714300715115467
9_135628546_136796530	ENSG00000160323.14	ADAMTS13	Colon_Sigmoid	COVID19_HGI_C2_ALL_leave_UKBB_23andme_20210107	9_136132908_T_TC	0.828054	1.91e-18	3851	7.0660259739632e-13	2.3297063784634e-11	0.0293897187916725	0.968993056478726	0.00161722470559894	0.999999265702335
9_135628546_136796530	ENSG00000160323.14	ADAMTS13	Skin_Sun_Exposed_Lower_leg	COVID19_HGI_A2_ALL_eur_leave_ukbb_23andme_20210107	9_136339797_G_A	2.57423e-16	0.07698	4389	1.02762472447243e-08	0.785502860413679	2.72423329004694e-09	0.208230552841495	0.00626657374434697	0.622815755298847
9_135628546_136796530	ENSG00000160323.14	ADAMTS13	Brain_Caudate_basal_ganglia	COVID19_HGI_C2_ALL_eur_leave_23andme_20210107	9_136132908_T_TC	0.784922	1.7e-22	4223	1.6372034062893e-16	2.41952400933903e-15	0.0631279348423375	0.932925666527149	0.00394639863051102	0.999999804685499
9_135628546_136796530	ENSG00000160323.14	ADAMTS13	Pancreas	COVID19_HGI_A2_ALL_eur_leave_23andme_20210107	9_136268311_A_G	2.26158e-07	0.01782	4379	0.177235358246523	0.485383268808547	0.0859982933910302	0.235502207454464	0.0158808720994358	0.198503355839329
9_135628546_136796530	ENSG00000160323.14	ADAMTS13	Brain_Putamen_basal_ganglia	COVID19_HGI_C2_ALL_eur_leave_23andme_20210107	9_136132908_T_TC	0.158616	1.7e-22	4220	1.61440523844989e-15	7.92719806318333e-16	0.622488740925477	0.305588107173318	0.0719231519012038	0.99999986164408
9_135628546_136796530	ENSG00000160323.14	ADAMTS13	Stomach	COVID19_HGI_A2_ALL_leave_UKBB_23andme_20210107	9_136149711_A_T	0.849791	8.458e-05	3752	0.612484681107845	0.340554260131633	0.0282756798405778	0.0157189013909203	0.00296647752902327	0.0553310973003357
9_135628546_136796530	ENSG00000160323.14	ADAMTS13	Adipose_Visceral_Omentum	COVID19_HGI_A2_ALL_eur_leave_23andme_20210107	9_136171344_C_T	0.00172733	2.578e-06	4379	0.0487814547077958	0.6063452370121	0.0236697795265385	0.294184339676971	0.0270191890765953	0.295767229781494
9_135628546_136796530	ENSG00000160323.14	ADAMTS13	Nerve_Tibial	COVID19_HGI_C2_ALL_eur_leave_23andme_20210107	9_136132908_T_TC	0.367325	1.7e-22	4236	7.73924412757046e-22	2.5934681571789e-15	2.98412828325059e-07	0.999999683669138	1.79180279619752e-08	0.999999846536878
9_135628546_136796530	ENSG00000160323.14	ADAMTS13	Esophagus_Muscularis	COVID19_HGI_B2_ALL_eur_leave_ukbb_23andme_20210107	9_136311391_A_G	1.10208e-15	0.07538	4042	1.84670103073103e-07	0.936288953259929	1.16848438983884e-08	0.0592384157241058	0.00447243466101827	0.976831448229004
9_135628546_136796530	ENSG00000160323.14	ADAMTS13	Nerve_Tibial	COVID19_HGI_B2_ALL_eur_leave_23andme_20210107	9_136339797_G_A	9.80927e-15	0.2109	4040	1.67271048144934e-07	0.499716756803122	1.67107114080035e-07	0.499225952217451	0.00105695660126551	0.396890304167227
9_135628546_136796530	ENSG00000160323.14	ADAMTS13	Liver	COVID19_HGI_B1_ALL_leave_UKBB_23andme_20210107	9_136150556_C_T	0.490066	0.001964	3450	0.673787714887456	0.219958867730385	0.0749685104241568	0.0244667486699309	0.00681815828807147	0.0162394748388876
9_135628546_136796530	ENSG00000160323.14	ADAMTS13	Artery_Aorta	COVID19_HGI_C2_ALL_leave_UKBB_23andme_20210107	9_136132908_T_TC	0.728211	1.91e-18	3851	3.21550507331998e-13	2.37043912180742e-11	0.0133742488672265	0.985935952090006	0.000689799018742093	0.999999370577441
9_135628546_136796530	ENSG00000160323.14	ADAMTS13	Brain_Substantia_nigra	COVID19_HGI_B1_ALL_eur_leave_ukbb_23andme_20210107	9_136416721_A_G	0.366751	0.001169	3955	0.620453492570318	0.26322235078613	0.0761041775185911	0.0322786373477901	0.0079413417771704	0.0123502185877011
9_135628546_136796530	ENSG00000160323.14	ADAMTS13	Brain_Amygdala	COVID19_HGI_B2_ALL_eur_leave_23andme_20210107	9_136132908_T_TC	0.0680802	1.414e-07	4023	0.30942271444829	0.165459444738817	0.309094881472632	0.165233351057541	0.0507896082827192	0.931450336248883
9_135628546_136796530	ENSG00000160323.14	ADAMTS13	Lung	COVID19_HGI_B2_ALL_leave_UKBB_23andme_20210107	9_136289374_T_C	2.13554e-10	0.7986	3389	0.000180706739157156	0.715636804740128	7.15307411459532e-05	0.283275988424955	0.000834969354613872	0.11692384434754
9_135628546_136796530	ENSG00000160323.14	ADAMTS13	Testis	COVID19_HGI_B1_ALL_leave_23andme_20210107	9_136502987_A_G	0.460205	0.0002538	3843	0.637346373600061	0.25831158761433	0.069563052931644	0.0281867785976559	0.00659220725630974	0.0437384004914494
9_135628546_136796530	ENSG00000160323.14	ADAMTS13	Brain_Cerebellum	COVID19_HGI_B2_ALL_eur_leave_23andme_20210107	9_136132908_T_TC	0.900731	1.414e-07	4039	0.010549483113931	0.488947798139035	0.0105389913879637	0.488460023567275	0.00150370379179549	0.391589354539587
9_135628546_136796530	ENSG00000160323.14	ADAMTS13	Small_Intestine_Terminal_Ileum	COVID19_HGI_B1_ALL_eur_leave_ukbb_23andme_20210107	9_136416721_A_G	0.561599	0.001169	4017	0.634294977032622	0.24801021144097	0.0792217738107732	0.0309683181782815	0.00750471953735359	0.0108068551926134
9_135628546_136796530	ENSG00000160323.14	ADAMTS13	Heart_Left_Ventricle	COVID19_HGI_C2_ALL_leave_23andme_20210107	9_136132908_T_TC	0.974385	1.364e-24	4040	8.85538206775663e-18	1.3348604221851e-17	0.391238924135179	0.58973458487253	0.01902649099229	0.999999936046999
9_135628546_136796530	ENSG00000160323.14	ADAMTS13	Adrenal_Gland	COVID19_HGI_B1_ALL_eur_leave_23andme_20210107	9_136378650_A_C	0.00643582	0.01119	4023	0.627317520206279	0.278317709569874	0.0609759318032575	0.0270464357068328	0.00634240271375656	0.0136139556477258
9_135628546_136796530	ENSG00000160323.14	ADAMTS13	Skin_Not_Sun_Exposed_Suprapubic	COVID19_HGI_C2_ALL_eur_leave_23andme_20210107	9_136132908_T_TC	0.0229145	1.7e-22	4236	1.92199567612794e-17	2.56744231088395e-15	0.007410906753783	0.989961908011332	0.0026271852348853	0.999999964461325
9_135628546_136796530	ENSG00000160323.14	ADAMTS13	Breast_Mammary_Tissue	COVID19_HGI_C2_ALL_eur_leave_ukbb_23andme_20210107	9_136132908_T_TC	0.343927	1.584e-15	4237	1.17533364946427e-09	1.62010718790557e-08	0.0673231147434956	0.92799275864112	0.00468410923897855	0.999990438875495
9_135628546_136796530	ENSG00000160323.14	ADAMTS13	Muscle_Skeletal	COVID19_HGI_A2_ALL_leave_23andme_20210107	9_136292927_TA_T	6.3625e-13	0.7565	3746	4.51078143047731e-06	0.911200149227372	4.33455218655638e-07	0.0875588610263204	0.00123604550965815	0.815480461990834
9_135628546_136796530	ENSG00000160323.14	ADAMTS13	Brain_Spinal_cord_cervical_c-1	COVID19_HGI_B1_ALL_eur_leave_ukbb_23andme_20210107	9_136416721_A_G	0.906578	0.001169	4012	0.617174294443767	0.264854017900176	0.0769312219838112	0.0330062105503043	0.00803425512194187	0.0100523086035097
9_135628546_136796530	ENSG00000160323.14	ADAMTS13	Brain_Cortex	COVID19_HGI_B2_ALL_eur_leave_ukbb_23andme_20210107	9_136194812_A_G	1.27027e-09	0.9321	4038	0.0448461365870659	0.894213202088597	0.00283652258367474	0.0565575270427302	0.00154661169793258	0.236803189078156
9_135628546_136796530	ENSG00000160323.14	ADAMTS13	Artery_Coronary	COVID19_HGI_B1_ALL_leave_UKBB_23andme_20210107	9_136511019_T_C	0.0731724	0.001486	3448	0.640038622951788	0.253342378260528	0.0711071777063659	0.0281385242561131	0.00737329682520482	0.0196025674630267
9_135628546_136796530	ENSG00000160323.14	ADAMTS13	Uterus	COVID19_HGI_B1_ALL_eur_leave_ukbb_23andme_20210107	9_136150556_C_T	0.0257818	0.003098	3997	0.622018143570803	0.259932315427172	0.0773660624179777	0.0323217880770601	0.00836169050698718	0.0169370110905295
9_135628546_136796530	ENSG00000160323.14	ADAMTS13	Adipose_Visceral_Omentum	COVID19_HGI_B2_ALL_eur_leave_23andme_20210107	9_136132908_T_TC	0.390285	1.414e-07	4040	0.0381117850255708	0.460234545689282	0.0380744335537584	0.459779693076065	0.00379954265532337	0.574431316993137
9_135628546_136796530	ENSG00000160323.14	ADAMTS13	Whole_Blood	COVID19_HGI_B2_ALL_leave_23andme_20210107	9_136132908_T_TC	0.241129	3.657e-08	3761	0.0808676507320754	0.0897322609041774	0.380653764746962	0.422354159554918	0.0263921640618667	0.77101913983224
9_135628546_136796530	ENSG00000160323.14	ADAMTS13	Artery_Aorta	COVID19_HGI_B2_ALL_leave_UKBB_23andme_20210107	9_136184213_A_G	2.74328e-10	0.03997	3389	0.0141634820061275	0.697745944793967	0.00560645590657571	0.276188631141848	0.00629548615148116	0.190028741818445
9_135628546_136796530	ENSG00000160323.14	ADAMTS13	Ovary	COVID19_HGI_C2_ALL_eur_leave_23andme_20210107	9_136132908_T_TC	0.518606	1.7e-22	4217	1.51122822677479e-15	9.72417347176159e-16	0.582705341714165	0.374906128534643	0.0423885297511877	0.999999739051083
9_135628546_136796530	ENSG00000160323.14	ADAMTS13	Ovary	COVID19_HGI_B1_ALL_eur_leave_23andme_20210107	9_136277854_G_A	8.84987e-09	0.2386	4004	0.562543422918557	0.343137443163154	0.0541673240889747	0.0330335971056592	0.00711821272365466	0.164366209655927
9_135628546_136796530	ENSG00000160323.14	ADAMTS13	Brain_Cortex	COVID19_HGI_A2_ALL_leave_23andme_20210107	9_136194812_A_G	1.27027e-09	0.2395	3745	0.0416693869663755	0.868154803291738	0.00400382267955186	0.0834143056314085	0.00275768143092562	0.271068496907701
9_135628546_136796530	ENSG00000160323.14	ADAMTS13	Colon_Sigmoid	COVID19_HGI_B1_ALL_leave_23andme_20210107	9_136325907_G_C	1.03129e-08	0.5043	3843	0.0394022719568456	0.855622602879892	0.00430055373858774	0.0933794768068943	0.00729509461778012	0.261410208796519
9_135628546_136796530	ENSG00000160323.14	ADAMTS13	Stomach	COVID19_HGI_B1_ALL_leave_23andme_20210107	9_136502987_A_G	0.542846	0.0002538	3843	0.576711215923663	0.318787592081768	0.0629450397794915	0.034787244301379	0.00676890791369904	0.0348494361487344
9_135628546_136796530	ENSG00000160323.14	ADAMTS13	Brain_Cerebellum	COVID19_HGI_B1_ALL_eur_leave_23andme_20210107	9_136325462_C_T	6.95586e-10	0.8808	4024	0.019136509330785	0.884894841212392	0.00185892629929015	0.0859507933536015	0.00815892980393172	0.197108719176806
9_135628546_136796530	ENSG00000160323.14	ADAMTS13	Brain_Putamen_basal_ganglia	COVID19_HGI_C2_ALL_leave_UKBB_23andme_20210107	9_136132908_T_TC	0.158616	1.91e-18	3839	1.53235486343802e-11	6.95022890819866e-12	0.637352292383884	0.289007200551829	0.073640507042013	0.999999445961063
9_135628546_136796530	ENSG00000160323.14	ADAMTS13	Brain_Hypothalamus	COVID19_HGI_A2_ALL_leave_23andme_20210107	9_136149711_A_T	0.0485062	7.817e-06	3738	0.343125884248005	0.562634727325925	0.0329512351536114	0.0540239530783736	0.00726420019408507	0.259839051255096
9_135628546_136796530	ENSG00000160323.14	ADAMTS13	Muscle_Skeletal	COVID19_HGI_C2_ALL_leave_UKBB_23andme_20210107	9_136132908_T_TC	0.513933	1.91e-18	3851	1.19018789389099e-16	2.40423852218835e-11	4.95034799470033e-06	0.999994824809617	2.24818345603648e-07	0.99999924379958
9_135628546_136796530	ENSG00000160323.14	ADAMTS13	Artery_Tibial	COVID19_HGI_B2_ALL_eur_leave_23andme_20210107	9_136339797_G_A	7.15284e-09	0.2109	4040	0.000515762399052951	0.499469858149072	0.00051525692588508	0.498979833203816	0.000519289322173696	0.0751627405522992
9_135628546_136796530	ENSG00000160323.14	ADAMTS13	Brain_Frontal_Cortex_BA9	COVID19_HGI_B2_ALL_leave_UKBB_23andme_20210107	9_136132908_T_TC	0.647993	4.072e-07	3389	0.246550049210562	0.464593900322976	0.0975940788476361	0.183896933035713	0.00736503858311356	0.867521507543461
9_135628546_136796530	ENSG00000160323.14	ADAMTS13	Brain_Caudate_basal_ganglia	COVID19_HGI_B1_ALL_leave_23andme_20210107	9_136332437_G_C	4.2097e-09	0.3457	3837	0.0631384450765304	0.83052175823485	0.00688375538662286	0.0905398551690516	0.00891618613294495	0.14482189763464
9_135628546_136796530	ENSG00000160323.14	ADAMTS13	Brain_Cortex	COVID19_HGI_B2_ALL_eur_leave_23andme_20210107	9_136132908_T_TC	0.0472303	1.414e-07	4036	0.0237653981313988	0.473866630783866	0.0237414321304638	0.473383521245529	0.00524301770874199	0.881033615628469
9_135628546_136796530	ENSG00000160323.14	ADAMTS13	Small_Intestine_Terminal_Ileum	COVID19_HGI_A2_ALL_eur_leave_23andme_20210107	9_136170732_G_A	0.603975	2.495e-06	4364	0.464188708954653	0.197470465966045	0.225155103728981	0.0957657871759725	0.0174199341743482	0.140508411609764
9_135628546_136796530	ENSG00000160323.14	ADAMTS13	Lung	COVID19_HGI_A2_ALL_eur_leave_ukbb_23andme_20210107	9_136289374_T_C	2.13554e-10	0.06718	4389	0.000180323064083825	0.785698137496057	4.78036468412744e-05	0.208282796433184	0.00579093935983389	0.139052635107292
9_135628546_136796530	ENSG00000160323.14	ADAMTS13	Esophagus_Mucosa	COVID19_HGI_B2_ALL_eur_leave_23andme_20210107	9_136268311_A_G	1.36514e-11	0.3876	4040	8.47821079322822e-05	0.499836385065971	8.46990171898124e-05	0.499345871933293	0.000648261875614767	0.934820469232161
9_135628546_136796530	ENSG00000160323.14	ADAMTS13	Liver	COVID19_HGI_C2_ALL_leave_23andme_20210107	9_136132908_T_TC	0.0477728	1.364e-24	4040	1.42238409279954e-17	5.40760958762425e-18	0.628422374004766	0.238780367754544	0.132797258240693	0.999999978222597
9_135628546_136796530	ENSG00000160323.14	ADAMTS13	Adrenal_Gland	COVID19_HGI_C2_ALL_eur_leave_23andme_20210107	9_136132908_T_TC	0.0598489	1.7e-22	4233	1.56282128459924e-15	7.37359291698571e-16	0.602598796492888	0.284200704192833	0.113200499314274	0.999999852604628
9_135628546_136796530	ENSG00000160323.14	ADAMTS13	Ovary	COVID19_HGI_B2_ALL_leave_23andme_20210107	9_136132908_T_TC	0.518606	3.657e-08	3754	0.10528246721524	0.0627076406260138	0.495572843809804	0.295128481956321	0.0413085663926214	0.615126502326525
9_135628546_136796530	ENSG00000160323.14	ADAMTS13	Adipose_Visceral_Omentum	COVID19_HGI_B1_ALL_leave_23andme_20210107	9_136292927_TA_T	6.26468e-08	0.7006	3843	0.0686535084299474	0.825825385098391	0.00749317457300276	0.0901266587642983	0.00790127313436017	0.363975409897104
9_135628546_136796530	ENSG00000160323.14	ADAMTS13	Artery_Coronary	COVID19_HGI_B1_ALL_eur_leave_ukbb_23andme_20210107	9_136491172_T_C	4.08203e-06	0.2816	4026	0.57646120902322	0.304633819851733	0.0721639506907612	0.0381267877864551	0.00861423264783111	0.0800364505648689
9_135628546_136796530	ENSG00000160323.14	ADAMTS13	Liver	COVID19_HGI_A2_ALL_eur_leave_ukbb_23andme_20210107	9_136170732_G_A	0.56381	7.319e-06	4388	0.552541485996819	0.229035297011034	0.146471402994408	0.060702963817355	0.0112488501803844	0.121799618949182
9_135628546_136796530	ENSG00000160323.14	ADAMTS13	Adipose_Visceral_Omentum	COVID19_HGI_B1_ALL_eur_leave_ukbb_23andme_20210107	9_136303253_T_C	3.93347e-06	0.04626	4031	0.115861838552697	0.755377047969339	0.0145226004618477	0.0946624970699155	0.0195760159462005	0.0856346721853597
9_135628546_136796530	ENSG00000160323.14	ADAMTS13	Liver	COVID19_HGI_A2_ALL_leave_UKBB_23andme_20210107	9_136149711_A_T	0.162415	8.458e-05	3752	0.704884744692915	0.247876051151943	0.0325413777360006	0.0114400714885724	0.00325775493056821	0.108271863016052
9_135628546_136796530	ENSG00000160323.14	ADAMTS13	Uterus	COVID19_HGI_B1_ALL_leave_23andme_20210107	9_136502987_A_G	0.717591	0.0002538	3821	0.638956823093919	0.25676655554564	0.0694506137200574	0.0279019959981355	0.006924011642249	0.043741586490348
9_135628546_136796530	ENSG00000160323.14	ADAMTS13	Esophagus_Mucosa	COVID19_HGI_A2_ALL_eur_leave_ukbb_23andme_20210107	9_136268311_A_G	1.36514e-11	0.0719	4389	0.000132906468251377	0.785545477038865	3.52335066148634e-05	0.208242072772968	0.00604431021329986	0.976991748446219
9_135628546_136796530	ENSG00000160323.14	ADAMTS13	Brain_Frontal_Cortex_BA9	COVID19_HGI_C2_ALL_eur_leave_ukbb_23andme_20210107	9_136132908_T_TC	0.647993	1.584e-15	4230	5.44477168511043e-09	1.16380304007101e-08	0.311876537420063	0.666604895499403	0.0215185499977306	0.999987715697191
9_135628546_136796530	ENSG00000160323.14	ADAMTS13	Ovary	COVID19_HGI_B2_ALL_eur_leave_ukbb_23andme_20210107	9_136132908_T_TC	0.518606	5.685e-06	4028	0.578073800425414	0.35927228272866	0.0365230172393382	0.0226955829852958	0.00343531662129146	0.381555435124029
9_135628546_136796530	ENSG00000160323.14	ADAMTS13	Nerve_Tibial	COVID19_HGI_C2_ALL_leave_23andme_20210107	9_136132908_T_TC	0.367325	1.364e-24	4040	6.75433728906252e-24	2.26341979808352e-17	2.98412833460996e-07	0.999999683669138	1.79180285220681e-08	0.999999968368087
9_135628546_136796530	ENSG00000160323.14	ADAMTS13	Adipose_Subcutaneous	COVID19_HGI_B1_ALL_eur_leave_ukbb_23andme_20210107	9_136292021_G_T	7.34577e-11	0.0859	4031	9.25168736923584e-05	0.850502577712932	1.15964463312246e-05	0.106562668479732	0.0428306404873126	0.142999114848106
9_135628546_136796530	ENSG00000160323.14	ADAMTS13	Nerve_Tibial	COVID19_HGI_C2_ALL_leave_UKBB_23andme_20210107	9_136132908_T_TC	0.367325	1.91e-18	3851	7.17459377030606e-18	2.40425020355058e-11	2.98412847802643e-07	0.999999683645015	1.79180912586957e-08	0.999995980364005
9_135628546_136796530	ENSG00000160323.14	ADAMTS13	Brain_Amygdala	COVID19_HGI_A2_ALL_leave_23andme_20210107	9_136149711_A_T	0.00802934	7.817e-06	3744	0.592313960753729	0.306571086589274	0.0569088744576697	0.0294402472787811	0.0147658309205464	0.361269827488008
9_135628546_136796530	ENSG00000160323.14	ADAMTS13	Brain_Amygdala	COVID19_HGI_C2_ALL_leave_UKBB_23andme_20210107	9_136132908_T_TC	0.0680802	1.91e-18	3841	1.42268719085543e-11	7.48358335157991e-12	0.591738222047657	0.311167555904379	0.0970942220262528	0.999999398854026
9_135628546_136796530	ENSG00000160323.14	ADAMTS13	Uterus	COVID19_HGI_C2_ALL_eur_leave_ukbb_23andme_20210107	9_136132908_T_TC	0.828999	1.584e-15	4201	1.15504122786205e-08	5.11010035030822e-09	0.661607647769	0.292660830917272	0.0457315046532149	0.999990109157939
9_135628546_136796530	ENSG00000160323.14	ADAMTS13	Prostate	COVID19_HGI_B2_ALL_leave_23andme_20210107	9_136132908_T_TC	0.915448	3.657e-08	3760	0.120639580720663	0.0478232156735327	0.56786461354675	0.225070866701395	0.0386017233576586	0.639958161955755
9_135628546_136796530	ENSG00000160323.14	ADAMTS13	Whole_Blood	COVID19_HGI_B1_ALL_leave_UKBB_23andme_20210107	9_136184926_G_A	1.23949e-06	0.595	3450	0.445912495509513	0.445452946820693	0.0496141363655621	0.0495535381246757	0.00946688317955611	0.0933011348464363
9_135628546_136796530	ENSG00000160323.14	ADAMTS13	Brain_Caudate_basal_ganglia	COVID19_HGI_A2_ALL_eur_leave_23andme_20210107	9_136170732_G_A	0.0107006	2.495e-06	4364	0.0421866154086326	0.62408496047171	0.0204663864112253	0.302757656342773	0.0105043813656594	0.147475136283408
9_135628546_136796530	ENSG00000160323.14	ADAMTS13	Vagina	COVID19_HGI_C2_ALL_leave_23andme_20210107	9_136132908_T_TC	0.925363	1.364e-24	4031	1.50559203198683e-17	6.55788834532238e-18	0.665184406809285	0.289688411268613	0.0451271819221022	0.999999959611572
9_135628546_136796530	ENSG00000160323.14	ADAMTS13	Brain_Frontal_Cortex_BA9	COVID19_HGI_A2_ALL_leave_23andme_20210107	9_136149711_A_T	0.257129	7.817e-06	3745	0.294085762082784	0.614001559657893	0.0282581747630951	0.0589936505741425	0.00466085292208555	0.192786143347501
9_135628546_136796530	ENSG00000160323.14	ADAMTS13	Uterus	COVID19_HGI_A2_ALL_leave_23andme_20210107	9_136149711_A_T	0.756336	7.817e-06	3728	0.650766127038831	0.256812983782998	0.062479265148062	0.0246510119220363	0.00529061210807268	0.293422841908052
9_135628546_136796530	ENSG00000160323.14	ADAMTS13	Adrenal_Gland	COVID19_HGI_B2_ALL_leave_23andme_20210107	9_136132908_T_TC	0.0598489	3.657e-08	3760	0.111487549191384	0.0469856274482145	0.524784995233485	0.221071199172136	0.0956706289547808	0.726301640993014
9_135628546_136796530	ENSG00000160323.14	ADAMTS13	Cells_Transformed_fibroblasts	COVID19_HGI_B1_ALL_leave_23andme_20210107	9_136185528_A_G	2.35649e-08	0.198	3843	0.044034407472637	0.84861043166306	0.00480612731901222	0.09261149222014	0.00993754132515124	0.446010422748337
9_135628546_136796530	ENSG00000160323.14	ADAMTS13	Brain_Spinal_cord_cervical_c-1	COVID19_HGI_C2_ALL_leave_UKBB_23andme_20210107	9_136132908_T_TC	0.132029	1.91e-18	3835	1.56397029471804e-11	6.46082297047232e-12	0.65050209735518	0.268644128223448	0.0808537743992714	0.99999957848107
9_135628546_136796530	ENSG00000160323.14	ADAMTS13	Brain_Hypothalamus	COVID19_HGI_B1_ALL_eur_leave_ukbb_23andme_20210107	9_136303253_T_C	1.14931e-06	0.04626	4014	0.339810899633572	0.534734195771614	0.0422998035157323	0.0665473295202506	0.0166077715588314	0.0730732315372687
9_135628546_136796530	ENSG00000160323.14	ADAMTS13	Brain_Substantia_nigra	COVID19_HGI_A2_ALL_eur_leave_23andme_20210107	9_136170732_G_A	0.0509568	2.495e-06	4293	0.445756485789319	0.205690656441059	0.215966813691141	0.0996231432777876	0.0329629008006927	0.187568486290199
9_135628546_136796530	ENSG00000160323.14	ADAMTS13	Cells_EBV-transformed_lymphocytes	COVID19_HGI_B1_ALL_leave_23andme_20210107	9_136502987_A_G	0.224702	0.0002538	3843	0.578185954208764	0.316944091255661	0.0631059998188612	0.0345856263216936	0.00717832839502064	0.0515221260702453
9_135628546_136796530	ENSG00000160323.14	ADAMTS13	Heart_Atrial_Appendage	COVID19_HGI_C2_ALL_leave_23andme_20210107	9_136132908_T_TC	0.0506727	1.364e-24	4040	3.13317950734191e-18	1.88466317753304e-17	0.138426752250271	0.832632584602941	0.0289406631467895	0.999999987609044
9_135628546_136796530	ENSG00000160323.14	ADAMTS13	Cells_Transformed_fibroblasts	COVID19_HGI_B1_ALL_eur_leave_23andme_20210107	9_136185528_A_G	2.35649e-08	0.3197	4026	0.0532011022831027	0.849111067147345	0.00517349735516542	0.0825611528985091	0.00995318031587769	0.442846177952579
9_135628546_136796530	ENSG00000160323.14	ADAMTS13	Brain_Hippocampus	COVID19_HGI_B2_ALL_eur_leave_ukbb_23andme_20210107	9_136132908_T_TC	0.629449	5.685e-06	4036	0.190699691957119	0.74749783194887	0.0120594294226611	0.0472676447302225	0.00247540194112697	0.169247072271054
9_135628546_136796530	ENSG00000160323.14	ADAMTS13	Brain_Frontal_Cortex_BA9	COVID19_HGI_A2_ALL_leave_UKBB_23andme_20210107	9_136149711_A_T	0.257129	8.458e-05	3751	0.308523781535007	0.644287616953116	0.0142394898882744	0.0297329907968346	0.00321612082676821	0.041163671810365
9_135628546_136796530	ENSG00000160323.14	ADAMTS13	Brain_Hippocampus	COVID19_HGI_B2_ALL_eur_leave_23andme_20210107	9_136132908_T_TC	0.629449	1.414e-07	4034	0.100912801829329	0.395538730940798	0.100809928686254	0.395127897797833	0.00761064074578672	0.870800670509075
9_135628546_136796530	ENSG00000160323.14	ADAMTS13	Brain_Cerebellar_Hemisphere	COVID19_HGI_B2_ALL_leave_UKBB_23andme_20210107	9_136132908_T_TC	0.43043	4.072e-07	3389	0.145738744264089	0.566886165870388	0.0576890515512245	0.224390251270177	0.00529578704412142	0.794020815298384
9_135628546_136796530	ENSG00000160323.14	ADAMTS13	Testis	COVID19_HGI_A2_ALL_leave_23andme_20210107	9_136149711_A_T	0.0478956	7.817e-06	3746	0.646561756008177	0.256169286277974	0.0621301589634421	0.0246055816862751	0.010533217064132	0.399931823654875
9_135628546_136796530	ENSG00000160323.14	ADAMTS13	Spleen	COVID19_HGI_C2_ALL_eur_leave_23andme_20210107	9_136132908_T_TC	0.589799	1.7e-22	4231	1.35132430141475e-15	1.15237875050902e-15	0.521048955327569	0.444304097990994	0.0346469466814374	0.999999813314925
9_135628546_136796530	ENSG00000160323.14	ADAMTS13	Testis	COVID19_HGI_A2_ALL_eur_leave_23andme_20210107	9_136149711_A_T	0.0478956	6.459e-06	4379	0.452371723170988	0.207698816647121	0.219500197680378	0.100760129817729	0.0196691326837843	0.18026058879859
9_135628546_136796530	ENSG00000160323.14	ADAMTS13	Colon_Transverse	COVID19_HGI_B1_ALL_eur_leave_ukbb_23andme_20210107	9_136268311_A_G	1.67082e-06	0.3044	4031	0.438699308765549	0.441070627814345	0.0549883798123326	0.055275644678276	0.00996603892949812	0.188748879635218
9_135628546_136796530	ENSG00000160323.14	ADAMTS13	Heart_Atrial_Appendage	COVID19_HGI_B2_ALL_eur_leave_ukbb_23andme_20210107	9_136132908_T_TC	0.0506727	5.685e-06	4042	0.139166109106605	0.796543182245291	0.00880561733489179	0.0503955036213635	0.00508958769184895	0.178189108734235
9_135628546_136796530	ENSG00000160323.14	ADAMTS13	Brain_Hypothalamus	COVID19_HGI_B1_ALL_leave_UKBB_23andme_20210107	9_136301982_C_G	1.14931e-06	0.07653	3441	0.35446511051917	0.534138830381835	0.0392871014219045	0.0591882976823496	0.0129206599947417	0.0555028660906045
9_135628546_136796530	ENSG00000160323.14	ADAMTS13	Brain_Cerebellum	COVID19_HGI_B2_ALL_eur_leave_ukbb_23andme_20210107	9_136325462_C_T	6.95586e-10	0.1984	4041	0.0198234821457633	0.918782149369812	0.00125416659842207	0.0581263146522768	0.00201388723372618	0.230236667211796
9_135628546_136796530	ENSG00000160323.14	ADAMTS13	Brain_Cerebellar_Hemisphere	COVID19_HGI_C2_ALL_leave_UKBB_23andme_20210107	9_136132908_T_TC	0.43043	1.91e-18	3851	4.54065921028007e-12	1.91533923429472e-11	0.188859618986229	0.796632457343683	0.0145079236463948	0.999998950827642
9_135628546_136796530	ENSG00000160323.14	ADAMTS13	Brain_Putamen_basal_ganglia	COVID19_HGI_B2_ALL_leave_UKBB_23andme_20210107	9_136132908_T_TC	0.158616	4.072e-07	3379	0.498796731302634	0.201396662434821	0.197386208839714	0.0796748971991663	0.0227455002236656	0.951670844859197
9_135628546_136796530	ENSG00000160323.14	ADAMTS13	Brain_Putamen_basal_ganglia	COVID19_HGI_C2_ALL_eur_leave_ukbb_23andme_20210107	9_136132908_T_TC	0.158616	1.584e-15	4221	1.08668995545543e-08	5.33688112681223e-09	0.622456037014855	0.30562464663735	0.071919300144015	0.999992332979524
9_135628546_136796530	ENSG00000160323.14	ADAMTS13	Pancreas	COVID19_HGI_A2_ALL_eur_leave_ukbb_23andme_20210107	9_136268311_A_G	2.26158e-07	0.0719	4389	0.209406533658878	0.573674107313744	0.0555136750373265	0.152071679965777	0.00933400402427427	0.166770155835063
9_135628546_136796530	ENSG00000160323.14	ADAMTS13	Brain_Anterior_cingulate_cortex_BA24	COVID19_HGI_C2_ALL_eur_leave_ukbb_23andme_20210107	9_136132908_T_TC	0.590695	1.584e-15	4229	9.968869318537e-09	6.77272108775608e-09	0.571016862573162	0.38790040021404	0.0410827204712097	0.999990051309307
9_135628546_136796530	ENSG00000160323.14	ADAMTS13	Cells_Transformed_fibroblasts	COVID19_HGI_A2_ALL_eur_leave_ukbb_23andme_20210107	9_136185528_A_G	2.35649e-08	0.1648	4389	0.0355037971911349	0.751573594064908	0.00941205713796144	0.199237897772045	0.00427265383395029	0.253352189203202
9_135628546_136796530	ENSG00000160323.14	ADAMTS13	Colon_Transverse	COVID19_HGI_B1_ALL_eur_leave_23andme_20210107	9_136268311_A_G	1.67082e-06	0.4379	4026	0.451146309498351	0.453383378372816	0.0438713511340848	0.0440813754679676	0.0075175855267807	0.16259569341375
9_135628546_136796530	ENSG00000160323.14	ADAMTS13	Brain_Frontal_Cortex_BA9	COVID19_HGI_B1_ALL_eur_leave_23andme_20210107	9_136332437_G_C	4.20361e-07	0.2234	4018	0.305098675609284	0.599286716077426	0.0295965619393278	0.0581268298745747	0.0078912164993876	0.0542779386032283
9_135628546_136796530	ENSG00000160323.14	ADAMTS13	Brain_Substantia_nigra	COVID19_HGI_B1_ALL_leave_23andme_20210107	9_136502987_A_G	0.646535	0.0002538	3796	0.636514283183393	0.26005164252385	0.0685964487280586	0.0280186623721494	0.00681896319254834	0.0490232619984134
9_135628546_136796530	ENSG00000160323.14	ADAMTS13	Cells_Transformed_fibroblasts	COVID19_HGI_C2_ALL_leave_23andme_20210107	9_136132908_T_TC	0.415468	1.364e-24	4040	1.02022697322839e-18	2.15524799895395e-17	0.0450745659899782	0.95220566819915	0.00271976581087433	0.999999964325696
9_135628546_136796530	ENSG00000160323.14	ADAMTS13	Vagina	COVID19_HGI_C2_ALL_leave_UKBB_23andme_20210107	9_136132908_T_TC	0.925363	1.91e-18	3845	1.61902852883598e-11	6.75494763983781e-12	0.673402466301666	0.280912823394316	0.0456847102810716	0.999999381903904
9_135628546_136796530	ENSG00000160323.14	ADAMTS13	Artery_Aorta	COVID19_HGI_C2_ALL_eur_leave_23andme_20210107	9_136132908_T_TC	0.728211	1.7e-22	4236	3.46677747092398e-17	2.55701494307073e-15	0.0133673373422423	0.985943220135004	0.000689442522751348	0.999999802318191
9_135628546_136796530	ENSG00000160323.14	ADAMTS13	Brain_Frontal_Cortex_BA9	COVID19_HGI_C2_ALL_leave_UKBB_23andme_20210107	9_136132908_T_TC	0.647993	1.91e-18	3849	7.59427202263648e-12	1.59247812567385e-11	0.315868523545162	0.662337564345316	0.0217939120860046	0.999999213151061
9_135628546_136796530	ENSG00000160323.14	ADAMTS13	Prostate	COVID19_HGI_A2_ALL_leave_23andme_20210107	9_136149711_A_T	0.382184	7.817e-06	3746	0.65116778807613	0.256132683663479	0.0625727671163577	0.0246070779594507	0.00551968318458252	0.306439406761716
9_135628546_136796530	ENSG00000160323.14	ADAMTS13	Cells_Transformed_fibroblasts	COVID19_HGI_B1_ALL_leave_UKBB_23andme_20210107	9_136185528_A_G	2.35649e-08	0.4458	3450	0.0535422381418562	0.837052496291134	0.00595733900987034	0.0931237258973748	0.0103242006597646	0.364874333902161
9_135628546_136796530	ENSG00000160323.14	ADAMTS13	Brain_Cortex	COVID19_HGI_B2_ALL_leave_UKBB_23andme_20210107	9_136132908_T_TC	0.0472303	4.072e-07	3389	0.0342521021129873	0.679632997284311	0.01355831144636	0.269021583978977	0.00353500517736477	0.759151917703511
9_135628546_136796530	ENSG00000160323.14	ADAMTS13	Cells_Transformed_fibroblasts	COVID19_HGI_C2_ALL_leave_UKBB_23andme_20210107	9_136132908_T_TC	0.415468	1.91e-18	3851	1.08534887199284e-12	2.28917371188086e-11	0.0451429109605118	0.952133199547171	0.00272388946833869	0.999999512993495
9_135628546_136796530	ENSG00000160323.14	ADAMTS13	Vagina	COVID19_HGI_B2_ALL_eur_leave_ukbb_23andme_20210107	9_136132908_T_TC	0.925363	5.685e-06	4031	0.654100601426538	0.283353965614449	0.0412639967353247	0.0178720016054511	0.0034094346182372	0.405695459239974
9_135628546_136796530	ENSG00000160323.14	ADAMTS13	Lung	COVID19_HGI_A2_ALL_leave_23andme_20210107	9_136289374_T_C	2.13554e-10	0.06715	3746	0.000208589268350896	0.908843595875346	2.0044000871195e-05	0.0873300507054268	0.00359772015000565	0.18903241518873
9_135628546_136796530	ENSG00000160323.14	ADAMTS13	Testis	COVID19_HGI_B2_ALL_eur_leave_23andme_20210107	9_136132908_T_TC	0.763395	1.414e-07	4040	0.343749008803098	0.146404427628937	0.343412117434609	0.146240750208801	0.0201936959245544	0.851584284715458
9_135628546_136796530	ENSG00000160323.14	ADAMTS13	Thyroid	COVID19_HGI_A2_ALL_leave_UKBB_23andme_20210107	9_136186586_C_T	3.06005e-13	0.3309	3752	1.59915195977225e-05	0.953100535206922	7.38256975654723e-07	0.0439975059981525	0.00288522901835158	0.620906616636347
9_135628546_136796530	ENSG00000160323.14	ADAMTS13	Brain_Cerebellar_Hemisphere	COVID19_HGI_C2_ALL_eur_leave_ukbb_23andme_20210107	9_136132908_T_TC	0.43043	1.584e-15	4233	3.27323417152564e-09	1.39336705148632e-08	0.187490862541272	0.798106283401718	0.014402836850104	0.999986701220371
9_135628546_136796530	ENSG00000160323.14	ADAMTS13	Esophagus_Mucosa	COVID19_HGI_A2_ALL_leave_UKBB_23andme_20210107	9_136268311_A_G	1.36514e-11	0.06839	3752	0.00016048908770223	0.948561667895461	7.40906377212008e-06	0.0437833649437187	0.00748706900934646	0.982544079997538
9_135628546_136796530	ENSG00000160323.14	ADAMTS13	Stomach	COVID19_HGI_B2_ALL_leave_UKBB_23andme_20210107	9_136132908_T_TC	0.58087	4.072e-07	3389	0.468845172809172	0.239480977457877	0.185587116729368	0.0947845637060839	0.0113021692974999	0.901664042038837
9_135628546_136796530	ENSG00000160323.14	ADAMTS13	Colon_Transverse	COVID19_HGI_B2_ALL_eur_leave_ukbb_23andme_20210107	9_136132908_T_TC	0.0528752	5.685e-06	4042	0.464700931755304	0.470744318044481	0.0294035567026618	0.0297805762190951	0.00537061727845774	0.550234204593633
9_135628546_136796530	ENSG00000160323.14	ADAMTS13	Adipose_Subcutaneous	COVID19_HGI_B1_ALL_leave_23andme_20210107	9_136292021_G_T	7.34577e-11	0.7926	3843	8.88897757628622e-05	0.895784848211878	9.70185825573412e-06	0.0977639201546011	0.00635263999950298	0.155250847906271
9_135628546_136796530	ENSG00000160323.14	ADAMTS13	Artery_Tibial	COVID19_HGI_A2_ALL_leave_UKBB_23andme_20210107	9_136339797_G_A	7.15284e-09	0.053	3752	0.00090804444737089	0.952187807332186	4.1920353058353e-05	0.0439553477811204	0.00290688008626468	0.124137156992495
9_135628546_136796530	ENSG00000160323.14	ADAMTS13	Heart_Atrial_Appendage	COVID19_HGI_A2_ALL_eur_leave_ukbb_23andme_20210107	9_136170732_G_A	0.0159631	7.319e-06	4389	0.110686283796276	0.669590479917825	0.0293429354012674	0.177495560965015	0.0128847399196164	0.143271809122892
9_135628546_136796530	ENSG00000160323.14	ADAMTS13	Minor_Salivary_Gland	COVID19_HGI_A2_ALL_leave_UKBB_23andme_20210107	9_136149711_A_T	0.819769	8.458e-05	3748	0.690656671629723	0.262267809768088	0.0318040838241595	0.012073986120076	0.00319744865795436	0.0751080687466404
9_135628546_136796530	ENSG00000160323.14	ADAMTS13	Skin_Sun_Exposed_Lower_leg	COVID19_HGI_B2_ALL_eur_leave_ukbb_23andme_20210107	9_136339797_G_A	2.57423e-16	0.1897	4042	1.37356426955121e-08	0.938374579979478	8.69111123404551e-10	0.0593726016139467	0.00225280380182286	0.756835877823653
9_135628546_136796530	ENSG00000160323.14	ADAMTS13	Cells_EBV-transformed_lymphocytes	COVID19_HGI_B2_ALL_leave_UKBB_23andme_20210107	9_136132908_T_TC	0.606997	4.072e-07	3389	0.470609225551512	0.236137836437837	0.18628539727313	0.0934590123736408	0.0135085283638805	0.914040169115549
9_135628546_136796530	ENSG00000160323.14	ADAMTS13	Pancreas	COVID19_HGI_B2_ALL_leave_23andme_20210107	9_136132908_T_TC	0.905616	3.657e-08	3761	0.0469103930785864	0.125598377793559	0.220812866077746	0.591191193380855	0.0154871696692539	0.531206050152503
9_135628546_136796530	ENSG00000160323.14	ADAMTS13	Esophagus_Gastroesophageal_Junction	COVID19_HGI_C2_ALL_eur_leave_ukbb_23andme_20210107	9_136132908_T_TC	0.0314226	1.584e-15	4237	6.85683132450023e-10	1.65802820788481e-08	0.0392759317532123	0.949707587596502	0.01101646338432	0.999994811388425
9_135628546_136796530	ENSG00000160323.14	ADAMTS13	Brain_Putamen_basal_ganglia	COVID19_HGI_A2_ALL_leave_UKBB_23andme_20210107	9_136149711_A_T	0.334704	8.458e-05	3742	0.659536981993259	0.293317981022617	0.0303961900198765	0.0135149604389312	0.00323388652531697	0.0809984436103009
9_135628546_136796530	ENSG00000160323.14	ADAMTS13	Colon_Transverse	COVID19_HGI_C2_ALL_leave_UKBB_23andme_20210107	9_136132908_T_TC	0.0528752	1.91e-18	3851	1.08631521534853e-11	1.09653570572236e-11	0.451831040755453	0.45598986978722	0.0921790894354995	0.999999619234275
9_135628546_136796530	ENSG00000160323.14	ADAMTS13	Esophagus_Muscularis	COVID19_HGI_B2_ALL_eur_leave_23andme_20210107	9_136311391_A_G	1.10208e-15	0.3171	4040	9.85970758991232e-08	0.499893331110225	9.85004457911721e-08	0.499402706664298	0.000703765127955109	0.95865077735994
9_135628546_136796530	ENSG00000160323.14	ADAMTS13	Brain_Substantia_nigra	COVID19_HGI_B2_ALL_eur_leave_23andme_20210107	9_136132908_T_TC	0.599833	1.414e-07	3980	0.341071723268712	0.145918005592449	0.340602120305459	0.145690381318104	0.0267177695152774	0.91660100378713
9_135628546_136796530	ENSG00000160323.14	ADAMTS13	Vagina	COVID19_HGI_A2_ALL_leave_UKBB_23andme_20210107	9_136149711_A_T	0.789141	8.458e-05	3746	0.676869480689672	0.276325757982346	0.0311980972249562	0.0127334638769148	0.00287320022611034	0.0782043488794899
9_135628546_136796530	ENSG00000160323.14	ADAMTS13	Adipose_Visceral_Omentum	COVID19_HGI_C2_ALL_eur_leave_23andme_20210107	9_136132908_T_TC	0.390285	1.7e-22	4236	1.92442674730762e-16	2.38921063177322e-15	0.0742028057394721	0.921236700719351	0.00456049354117735	0.99999982901376
9_135628546_136796530	ENSG00000160323.14	ADAMTS13	Brain_Cerebellar_Hemisphere	COVID19_HGI_B1_ALL_leave_23andme_20210107	9_136332675_G_A	5.81093e-08	0.3306	3843	0.181419233727155	0.712627265202123	0.0198009689571083	0.0777711906827679	0.00838134143084634	0.0564482957231738
9_135628546_136796530	ENSG00000160323.14	ADAMTS13	Ovary	COVID19_HGI_B1_ALL_leave_23andme_20210107	9_136277854_G_A	8.84987e-09	0.3141	3835	0.559905552267668	0.335294399601968	0.0609967580435476	0.0365200762364102	0.00728321385040591	0.12505154347652
9_135628546_136796530	ENSG00000160323.14	ADAMTS13	Prostate	COVID19_HGI_B1_ALL_leave_23andme_20210107	9_136502987_A_G	0.713671	0.0002538	3842	0.638116451241598	0.257554677740935	0.0696380492381729	0.0281005134893748	0.00659030828991989	0.0434880830291414
9_135628546_136796530	ENSG00000160323.14	ADAMTS13	Brain_Substantia_nigra	COVID19_HGI_A2_ALL_eur_leave_ukbb_23andme_20210107	9_136170732_G_A	0.0509568	7.319e-06	4303	0.529150631799959	0.244667882875778	0.139582644423153	0.0645179348188278	0.0220809060822813	0.164145039643196
9_135628546_136796530	ENSG00000160323.14	ADAMTS13	Minor_Salivary_Gland	COVID19_HGI_B1_ALL_eur_leave_ukbb_23andme_20210107	9_136150556_C_T	0.119836	0.003098	4011	0.627672776177993	0.25452085765985	0.0782543255338645	0.0317242447208464	0.00782779590744577	0.0129735485394145
9_135628546_136796530	ENSG00000160323.14	ADAMTS13	Brain_Cerebellar_Hemisphere	COVID19_HGI_B2_ALL_eur_leave_23andme_20210107	9_136132908_T_TC	0.43043	1.414e-07	4038	0.0999015550113894	0.396189491134321	0.0998017610506747	0.395785406554296	0.00832178624931834	0.859290995738791
9_135628546_136796530	ENSG00000160323.14	ADAMTS13	Thyroid	COVID19_HGI_C2_ALL_leave_23andme_20210107	9_136132908_T_TC	0.227797	1.364e-24	4040	3.79752197735492e-22	2.26337964829347e-17	1.67778013577728e-05	0.999981943862204	1.27833643503598e-06	0.999999976265784
9_135628546_136796530	ENSG00000160323.14	ADAMTS13	Adipose_Subcutaneous	COVID19_HGI_B2_ALL_leave_UKBB_23andme_20210107	9_136292021_G_T	7.34577e-11	0.9658	3389	7.10319161573039e-05	0.715807669105649	2.81171893834594e-05	0.283343708668836	0.000749473119973498	0.147680390550457
9_135628546_136796530	ENSG00000160323.14	ADAMTS13	Heart_Left_Ventricle	COVID19_HGI_B1_ALL_leave_23andme_20210107	9_136502987_A_G	0.123331	0.0002538	3843	0.396257357140442	0.498345829865015	0.0432494364933989	0.0543841008301056	0.00776327567103816	0.0406515108143182
9_135628546_136796530	ENSG00000160323.14	ADAMTS13	Brain_Spinal_cord_cervical_c-1	COVID19_HGI_B1_ALL_eur_leave_23andme_20210107	9_136762043_C_T	0.0620361	0.003383	4007	0.63411776171318	0.271803660857302	0.0613775477838846	0.0263020301115394	0.00639899953409437	0.0115742720176233
9_135628546_136796530	ENSG00000160323.14	ADAMTS13	Skin_Not_Sun_Exposed_Suprapubic	COVID19_HGI_A2_ALL_eur_leave_23andme_20210107	9_136170732_G_A	0.00060191	2.495e-06	4379	0.0049412837623692	0.660135509873086	0.00239761396895473	0.320299295159667	0.0122262972359231	0.154720498714409
9_135628546_136796530	ENSG00000160323.14	ADAMTS13	Lung	COVID19_HGI_A2_ALL_eur_leave_23andme_20210107	9_136289374_T_C	2.13554e-10	0.02027	4379	0.000153406894380299	0.66841967353108	7.44362256021932e-05	0.324324142150794	0.00702834119814395	0.197809553056629
9_135628546_136796530	ENSG00000160323.14	ADAMTS13	Ovary	COVID19_HGI_A2_ALL_leave_23andme_20210107	9_136149711_A_T	0.176329	7.817e-06	3744	0.568285587879327	0.338533287177772	0.0546039051056623	0.0325220255496645	0.00605519428757387	0.325386453824265
9_135628546_136796530	ENSG00000160323.14	ADAMTS13	Liver	COVID19_HGI_C2_ALL_eur_leave_ukbb_23andme_20210107	9_136132908_T_TC	0.0477728	1.584e-15	4236	1.08404445457089e-08	4.32916888233288e-09	0.620940694035084	0.247843590042334	0.131215700752967	0.999995414656432
9_135628546_136796530	ENSG00000160323.14	ADAMTS13	Brain_Putamen_basal_ganglia	COVID19_HGI_B1_ALL_leave_UKBB_23andme_20210107	9_136126129_A_C	0.00643645	0.001323	3439	0.634076258708543	0.258840936889455	0.0702005946662246	0.0286488681411384	0.00823334159463893	0.0514179237468758
9_135628546_136796530	ENSG00000160323.14	ADAMTS13	Brain_Nucleus_accumbens_basal_ganglia	COVID19_HGI_A2_ALL_leave_UKBB_23andme_20210107	9_136331700_CAT_C	1.37984e-07	0.3005	3744	0.30122201469003	0.651828436161968	0.0138937360232633	0.0300623130938788	0.00299350003086012	0.0860968246928579
9_135628546_136796530	ENSG00000160323.14	ADAMTS13	Lung	COVID19_HGI_C2_ALL_eur_leave_23andme_20210107	9_136132908_T_TC	0.600547	1.7e-22	4236	5.95077932358581e-19	2.5928456214578e-15	0.000229452496835371	0.999759632993205	1.0914509954326e-05	0.99999976152543
9_135628546_136796530	ENSG00000160323.14	ADAMTS13	Liver	COVID19_HGI_A2_ALL_eur_leave_23andme_20210107	9_136170732_G_A	0.56381	2.495e-06	4378	0.467752295570537	0.193475985133967	0.226959587727729	0.0938591487161596	0.0179529828516083	0.130825009159627
9_135628546_136796530	ENSG00000160323.14	ADAMTS13	Artery_Aorta	COVID19_HGI_A2_ALL_leave_23andme_20210107	9_136184459_A_G	2.38465e-11	0.8603	3746	0.0121888492903135	0.898394455739265	0.00117126498273591	0.086327639793861	0.00191779019382485	0.25550129026144
9_135628546_136796530	ENSG00000160323.14	ADAMTS13	Skin_Not_Sun_Exposed_Suprapubic	COVID19_HGI_A2_ALL_leave_UKBB_23andme_20210107	9_136311017_G_A	1.73558e-07	0.0211	3752	0.00708296720840162	0.945699525472461	0.000326988934227419	0.0436554846574794	0.00323503372743035	0.126918615647441
9_135628546_136796530	ENSG00000160323.14	ADAMTS13	Brain_Amygdala	COVID19_HGI_C2_ALL_eur_leave_ukbb_23andme_20210107	9_136132908_T_TC	0.0680802	1.584e-15	4212	1.01028024937544e-08	5.69924951599376e-09	0.578688555224316	0.326358074933131	0.0949533540405013	0.999987446939786
9_135628546_136796530	ENSG00000160323.14	ADAMTS13	Artery_Tibial	COVID19_HGI_B1_ALL_eur_leave_23andme_20210107	9_136331183_T_C	2.41351e-09	0.2429	4026	0.000935416280720854	0.90115197370948	9.09637854594802e-05	0.0876215810919441	0.0102000651323956	0.105759916008764
9_135628546_136796530	ENSG00000160323.14	ADAMTS13	Brain_Cortex	COVID19_HGI_C2_ALL_leave_UKBB_23andme_20210107	9_136132908_T_TC	0.0472303	1.91e-18	3849	1.09029181668773e-12	2.27250126335146e-11	0.0453485028379279	0.94519189303343	0.0094596041048259	0.999999606862601
9_135628546_136796530	ENSG00000160323.14	ADAMTS13	Heart_Left_Ventricle	COVID19_HGI_A2_ALL_eur_leave_ukbb_23andme_20210107	9_136170732_G_A	0.47623	7.319e-06	4389	0.308106070281723	0.476015104956462	0.0816789235932327	0.126183594756013	0.00801630641256945	0.0850500756034746
9_135628546_136796530	ENSG00000160323.14	ADAMTS13	Esophagus_Gastroesophageal_Junction	COVID19_HGI_A2_ALL_leave_23andme_20210107	9_136311017_G_A	1.06927e-09	0.02619	3746	0.0358277072651741	0.864383991467684	0.00344279742344177	0.0830480873565748	0.0132974164871253	0.953539563066626
9_135628546_136796530	ENSG00000160323.14	ADAMTS13	Pancreas	COVID19_HGI_A2_ALL_leave_23andme_20210107	9_136268311_A_G	2.26158e-07	0.01841	3746	0.246038647597506	0.658400700588813	0.0236426298715231	0.0632591416183917	0.00865888032376644	0.488649094400291
9_135628546_136796530	ENSG00000160323.14	ADAMTS13	Brain_Hypothalamus	COVID19_HGI_C2_ALL_leave_UKBB_23andme_20210107	9_136132908_T_TC	0.751924	1.91e-18	3843	8.8552809081235e-12	1.45857415572804e-11	0.368317660690743	0.606639643106052	0.0250426961797637	0.999999031341005
9_135628546_136796530	ENSG00000160323.14	ADAMTS13	Lung	COVID19_HGI_A2_ALL_leave_UKBB_23andme_20210107	9_136289374_T_C	2.13554e-10	0.1828	3752	0.000218656877403905	0.952709375249336	1.00944106050624e-05	0.0439792504975	0.00308262296515503	0.143007030173581
9_135628546_136796530	ENSG00000160323.14	ADAMTS13	Brain_Substantia_nigra	COVID19_HGI_C2_ALL_leave_23andme_20210107	9_136132908_T_TC	0.599833	1.364e-24	3982	1.50157975145226e-17	6.46248150003076e-18	0.663411744367772	0.285467255278589	0.0511210003536413	0.999999961939459
9_135628546_136796530	ENSG00000160323.14	ADAMTS13	Prostate	COVID19_HGI_C2_ALL_leave_23andme_20210107	9_136132908_T_TC	0.915448	1.364e-24	4037	1.52423541368975e-17	6.45204804907817e-18	0.673421224310644	0.28501585389832	0.041562921791034	0.999999951152732
9_135628546_136796530	ENSG00000160323.14	ADAMTS13	Ovary	COVID19_HGI_B1_ALL_eur_leave_ukbb_23andme_20210107	9_136277854_G_A	8.84987e-09	0.1645	4009	0.546660597818434	0.3337068355263	0.0681242417056301	0.0415762462794145	0.00993207867022236	0.181038110359347
9_135628546_136796530	ENSG00000160323.14	ADAMTS13	Muscle_Skeletal	COVID19_HGI_B1_ALL_eur_leave_ukbb_23andme_20210107	9_136311679_G_T	1.2485e-11	0.6823	4031	5.59294518876243e-05	0.879872884225641	7.01042805776535e-06	0.110277107343286	0.00978706855112802	0.896833077527611
9_135628546_136796530	ENSG00000160323.14	ADAMTS13	Brain_Hypothalamus	COVID19_HGI_C2_ALL_eur_leave_23andme_20210107	9_136132908_T_TC	0.751924	1.7e-22	4219	9.40706052646551e-16	1.58886630053732e-15	0.362721151013599	0.612616674315326	0.024662174671074	0.999999551370373
9_135628546_136796530	ENSG00000160323.14	ADAMTS13	Brain_Nucleus_accumbens_basal_ganglia	COVID19_HGI_C2_ALL_leave_23andme_20210107	9_136132908_T_TC	0.463977	1.364e-24	4029	6.93080833784985e-18	1.51947388586366e-17	0.306209486698573	0.671295042053592	0.0224954712478356	0.999999959953755
9_135628546_136796530	ENSG00000160323.14	ADAMTS13	Adrenal_Gland	COVID19_HGI_A2_ALL_eur_leave_23andme_20210107	9_136171344_C_T	0.189521	2.578e-06	4376	0.442327277296048	0.214904369675597	0.214617697252289	0.1042479414984	0.0239027142776661	0.139166297210346
9_135628546_136796530	ENSG00000160323.14	ADAMTS13	Esophagus_Muscularis	COVID19_HGI_B2_ALL_leave_UKBB_23andme_20210107	9_136311391_A_G	1.10208e-15	0.2876	3389	1.41537822456315e-07	0.715533343253583	5.60261636489368e-08	0.283234637500592	0.00123182168183924	0.944821074738316
9_135628546_136796530	ENSG00000160323.14	ADAMTS13	Brain_Putamen_basal_ganglia	COVID19_HGI_B2_ALL_leave_23andme_20210107	9_136132908_T_TC	0.158616	3.657e-08	3750	0.114189882617136	0.0507525524784547	0.537499256137322	0.238836867020362	0.0587214417467254	0.745447966785376
9_135628546_136796530	ENSG00000160323.14	ADAMTS13	Brain_Caudate_basal_ganglia	COVID19_HGI_B2_ALL_leave_UKBB_23andme_20210107	9_136132908_T_TC	0.784922	4.072e-07	3384	0.0506872188451877	0.664243730642667	0.0200612641051188	0.262895897000996	0.00211188940602993	0.563544328432234
9_135628546_136796530	ENSG00000160323.14	ADAMTS13	Heart_Atrial_Appendage	COVID19_HGI_A2_ALL_leave_23andme_20210107	9_136149711_A_T	0.405534	7.817e-06	3746	0.130345425937488	0.779049819769675	0.0125253032032895	0.0748581336776069	0.00322131741194079	0.0899566205312918
9_135628546_136796530	ENSG00000160323.14	ADAMTS13	Brain_Hippocampus	COVID19_HGI_C2_ALL_eur_leave_23andme_20210107	9_136132908_T_TC	0.629449	1.7e-22	4229	4.9471580268755e-16	2.0639197342636e-15	0.190754470932342	0.795800868966998	0.013444660100659	0.999999795945001
9_135628546_136796530	ENSG00000160323.14	ADAMTS13	Brain_Cerebellar_Hemisphere	COVID19_HGI_C2_ALL_leave_23andme_20210107	9_136132908_T_TC	0.43043	1.364e-24	4039	4.25890816796785e-18	1.80484611032309e-17	0.188162479820409	0.797383156523682	0.0144543636559126	0.999999953606236
9_135628546_136796530	ENSG00000160325.10	CACFD1	Adipose_Visceral_Omentum	COVID19_HGI_B1_ALL_leave_UKBB_23andme_20210107	9_136351634_A_C	1.62834e-07	0.4646	3450	0.242935206837869	0.646445851379578	0.0270300128420441	0.0719146631799997	0.0116742657605086	0.169563060647389
9_135628546_136796530	ENSG00000160325.10	CACFD1	Brain_Hypothalamus	COVID19_HGI_A2_ALL_eur_leave_ukbb_23andme_20210107	9_136131437_C_T	0.000549671	0.0001956	4370	0.511479467357399	0.253110525624431	0.135373441829868	0.0669577687427067	0.0330787964455949	0.0463899605584415
9_135628546_136796530	ENSG00000160325.10	CACFD1	Brain_Putamen_basal_ganglia	COVID19_HGI_B1_ALL_eur_leave_ukbb_23andme_20210107	9_136150556_C_T	0.0302368	0.003098	4015	0.626023870100031	0.255766197427272	0.0781149515648319	0.0319061919210653	0.00818878898680029	0.0181140885526121
9_135628546_136796530	ENSG00000160325.10	CACFD1	Brain_Substantia_nigra	COVID19_HGI_A2_ALL_leave_UKBB_23andme_20210107	9_136149711_A_T	0.252946	8.458e-05	3724	0.694069683257342	0.25905122681436	0.0318777616668808	0.0118947957489209	0.00310653251249672	0.0987152259091658
9_135628546_136796530	ENSG00000160325.10	CACFD1	Brain_Substantia_nigra	COVID19_HGI_C2_ALL_eur_leave_23andme_20210107	9_136132908_T_TC	0.342877	1.7e-22	4159	1.72207352634953e-15	7.17414427730577e-16	0.664003904142244	0.276564053315181	0.0594320425425706	0.999999809391685
9_135628546_136796530	ENSG00000160325.10	CACFD1	Artery_Coronary	COVID19_HGI_B2_ALL_eur_leave_23andme_20210107	9_136132908_T_TC	0.410915	1.414e-07	4035	0.3156436621544	0.172327805148846	0.315327425557362	0.172130583102826	0.024570524036566	0.880645818323375
9_135628546_136796530	ENSG00000160325.10	CACFD1	Pancreas	COVID19_HGI_B2_ALL_eur_leave_23andme_20210107	9_136132908_T_TC	0.734297	1.414e-07	4040	0.118463151768801	0.37826729706659	0.118347051904385	0.377889543078202	0.00703295618202268	0.860536709539948
9_135628546_136796530	ENSG00000160325.10	CACFD1	Prostate	COVID19_HGI_A2_ALL_eur_leave_23andme_20210107	9_136170732_G_A	0.540143	2.495e-06	4371	0.444239789166839	0.21830590516295	0.215523873990739	0.105895537060733	0.0160348946187385	0.144227093240786
9_135628546_136796530	ENSG00000160325.10	CACFD1	Skin_Sun_Exposed_Lower_leg	COVID19_HGI_C2_ALL_leave_UKBB_23andme_20210107	9_136132908_T_TC	0.837926	1.91e-18	3851	1.78390909981149e-12	2.2184516291812e-11	0.0741981235089619	0.922717406153552	0.00308447031351804	0.999999199196481
9_135628546_136796530	ENSG00000160325.10	CACFD1	Muscle_Skeletal	COVID19_HGI_B2_ALL_eur_leave_ukbb_23andme_20210107	9_136132908_T_TC	0.184846	5.685e-06	4042	0.415339414316951	0.522231352963856	0.0262802486183727	0.0330406368864754	0.00310834721434471	0.334713728286464
9_135628546_136796530	ENSG00000160325.10	CACFD1	Adipose_Subcutaneous	COVID19_HGI_A2_ALL_eur_leave_23andme_20210107	9_136171344_C_T	0.0343439	2.578e-06	4379	0.0541037564878655	0.613974505839865	0.0262522713866638	0.297905475275767	0.00776399100983875	0.136196406136581
9_135628546_136796530	ENSG00000160325.10	CACFD1	Breast_Mammary_Tissue	COVID19_HGI_B2_ALL_eur_leave_ukbb_23andme_20210107	9_136132908_T_TC	0.0237453	5.685e-06	4042	0.676889367643143	0.254761318845641	0.0428295997336289	0.0161103967182493	0.00940931705933742	0.76423438973319
9_135628546_136796530	ENSG00000160325.10	CACFD1	Esophagus_Muscularis	COVID19_HGI_A2_ALL_eur_leave_ukbb_23andme_20210107	9_136334910_T_C	5.66991e-08	0.005629	4389	0.0522449310830562	0.699800860964221	0.0138501319696972	0.185468582654664	0.0486354933283609	0.216740150211615
9_135628546_136796530	ENSG00000160325.10	CACFD1	Small_Intestine_Terminal_Ileum	COVID19_HGI_B2_ALL_leave_23andme_20210107	9_136132908_T_TC	0.438621	3.657e-08	3751	0.119122140705764	0.0481060775296724	0.560717434202407	0.226393489766659	0.0456608577954981	0.664054947707804
9_135628546_136796530	ENSG00000160325.10	CACFD1	Colon_Sigmoid	COVID19_HGI_B2_ALL_eur_leave_ukbb_23andme_20210107	9_136132908_T_TC	0.824422	5.685e-06	4042	0.682504594364007	0.254980730960928	0.0431848984343686	0.0161304898641407	0.00319928637655638	0.366170640659636
9_135628546_136796530	ENSG00000160325.10	CACFD1	Adrenal_Gland	COVID19_HGI_A2_ALL_leave_23andme_20210107	9_136149711_A_T	0.0054931	7.817e-06	3745	0.594604241683469	0.286674326633264	0.0571344812718753	0.0275119594937722	0.0340749909176203	0.311709497981888
9_135628546_136796530	ENSG00000160325.10	CACFD1	Nerve_Tibial	COVID19_HGI_A2_ALL_eur_leave_23andme_20210107	9_136326248_T_G	2.64257e-08	0.002636	4379	0.0136626307607345	0.636434605621654	0.00662939348152337	0.308776851735974	0.0344965184001142	0.270916580337335
9_135628546_136796530	ENSG00000160325.10	CACFD1	Muscle_Skeletal	COVID19_HGI_B2_ALL_leave_UKBB_23andme_20210107	9_136132908_T_TC	0.184846	4.072e-07	3389	0.357112004536233	0.350669541832283	0.141358792017039	0.138796552117412	0.0120631094970332	0.893562025353811
9_135628546_136796530	ENSG00000160325.10	CACFD1	Nerve_Tibial	COVID19_HGI_B2_ALL_eur_leave_23andme_20210107	9_136132908_T_TC	0.519695	1.414e-07	4040	0.010805143883682	0.488513705716163	0.010794554297628	0.488033084130306	0.00185351197222181	0.277362754685698
9_135628546_136796530	ENSG00000160325.10	CACFD1	Skin_Sun_Exposed_Lower_leg	COVID19_HGI_B1_ALL_leave_23andme_20210107	9_136319068_T_C	2.36442e-07	0.517	3843	0.0694023982885241	0.822070155184037	0.00757491201912313	0.0897134570804518	0.0112390774278638	0.145036760138878
9_135628546_136796530	ENSG00000160325.10	CACFD1	Ovary	COVID19_HGI_B2_ALL_eur_leave_23andme_20210107	9_136132908_T_TC	0.463111	1.414e-07	4026	0.352639491501	0.134216188219051	0.352254718016008	0.134042894980032	0.0268467072839089	0.922628842962696
9_135628546_136796530	ENSG00000160325.10	CACFD1	Esophagus_Muscularis	COVID19_HGI_B1_ALL_eur_leave_ukbb_23andme_20210107	9_136338598_C_A	8.47655e-12	0.8136	4031	0.0659814369423264	0.812889355056361	0.00827038530185403	0.10187992384047	0.0109788988589891	0.341703453500722
9_135628546_136796530	ENSG00000160325.10	CACFD1	Lung	COVID19_HGI_B2_ALL_eur_leave_ukbb_23andme_20210107	9_136331281_T_A	1.54289e-07	0.2153	4042	0.0721010334006903	0.866460452935334	0.00456213164004165	0.0548224952318514	0.00205388679208269	0.211296965090037
9_135628546_136796530	ENSG00000160325.10	CACFD1	Pituitary	COVID19_HGI_B1_ALL_eur_leave_ukbb_23andme_20210107	9_136319288_G_C	1.13663e-10	0.3013	4029	0.00397287887471329	0.872675280477146	0.000497848830628268	0.109343049276047	0.0135109425414652	0.180096269617444
9_135628546_136796530	ENSG00000160325.10	CACFD1	Heart_Atrial_Appendage	COVID19_HGI_B1_ALL_eur_leave_23andme_20210107	9_136329954_T_C	1.63013e-06	0.5155	4026	0.439635640414298	0.464501044060962	0.0427520056035046	0.0451620720547982	0.00794923786643673	0.0746685485853489
9_135628546_136796530	ENSG00000160325.10	CACFD1	Colon_Transverse	COVID19_HGI_B2_ALL_leave_UKBB_23andme_20210107	9_136132908_T_TC	0.414298	4.072e-07	3389	0.515280438185719	0.191451638518677	0.203967997061699	0.0757704598896818	0.0135294663442243	0.929340541407751
9_135628546_136796530	ENSG00000160325.10	CACFD1	Skin_Sun_Exposed_Lower_leg	COVID19_HGI_B2_ALL_leave_UKBB_23andme_20210107	9_136132908_T_TC	0.837926	4.072e-07	3389	0.0623511220818634	0.652517763292625	0.0246809941599285	0.258289696520189	0.00216042394539378	0.450623977995686
9_135628546_136796530	ENSG00000160325.10	CACFD1	Brain_Cortex	COVID19_HGI_C2_ALL_eur_leave_ukbb_23andme_20210107	9_136132908_T_TC	0.111298	1.584e-15	4233	1.07173764285594e-08	5.29204388061709e-09	0.613891351938926	0.303045224942919	0.0830634071087346	0.999992700508738
9_135628546_136796530	ENSG00000160325.10	CACFD1	Vagina	COVID19_HGI_B1_ALL_leave_23andme_20210107	9_136502987_A_G	0.249035	0.0002538	3837	0.602440833805123	0.292647639323366	0.0656210959998907	0.0318693338581329	0.00742109701348671	0.0508532374810111
9_135628546_136796530	ENSG00000160325.10	CACFD1	Brain_Caudate_basal_ganglia	COVID19_HGI_B2_ALL_eur_leave_23andme_20210107	9_136132908_T_TC	0.689866	1.414e-07	4031	0.296377204163328	0.194004964496672	0.296073071450298	0.193786124233398	0.0197586356563048	0.897274247111282
9_135628546_136796530	ENSG00000160325.10	CACFD1	Skin_Not_Sun_Exposed_Suprapubic	COVID19_HGI_B2_ALL_eur_leave_ukbb_23andme_20210107	9_136132908_T_TC	0.245612	5.685e-06	4042	0.331339469691561	0.607010752080597	0.0209652234784754	0.0384058109505975	0.00227874379876888	0.344451028705633
9_135628546_136796530	ENSG00000160325.10	CACFD1	Minor_Salivary_Gland	COVID19_HGI_C2_ALL_leave_23andme_20210107	9_136132908_T_TC	0.962017	1.364e-24	4033	1.54115043251326e-17	6.13045142487728e-18	0.680894435195957	0.270800677299842	0.0483048875042	0.999999959376432
9_135628546_136796530	ENSG00000160325.10	CACFD1	Esophagus_Gastroesophageal_Junction	COVID19_HGI_B2_ALL_eur_leave_23andme_20210107	9_136132908_T_TC	0.105458	1.414e-07	4040	0.347709376533111	0.129051973901768	0.347368603804473	0.128878504916682	0.046991540843966	0.936302256038671
9_135628546_136796530	ENSG00000160325.10	CACFD1	Thyroid	COVID19_HGI_B2_ALL_leave_23andme_20210107	9_136331183_T_C	3.7249e-26	0.9821	3761	3.65278857821908e-17	0.175193104449871	1.71941154656578e-16	0.824654875829378	0.000152019720751561	0.357345866348819
9_135628546_136796530	ENSG00000160325.10	CACFD1	Cells_EBV-transformed_lymphocytes	COVID19_HGI_A2_ALL_eur_leave_23andme_20210107	9_136170732_G_A	0.108285	2.495e-06	4377	0.44116798131478	0.215239186151309	0.214051341587977	0.104407278177375	0.0251342127685597	0.182447057345865
9_135628546_136796530	ENSG00000160325.10	CACFD1	Breast_Mammary_Tissue	COVID19_HGI_B2_ALL_leave_23andme_20210107	9_136132908_T_TC	0.0237453	3.657e-08	3761	0.108032208075239	0.0374404324630364	0.50852060552633	0.176066681639732	0.169940072295663	0.718839313758828
9_135628546_136796530	ENSG00000160325.10	CACFD1	Cells_EBV-transformed_lymphocytes	COVID19_HGI_B2_ALL_eur_leave_ukbb_23andme_20210107	9_136132908_T_TC	0.882836	5.685e-06	4040	0.64612020912268	0.291180464232335	0.0408714418922134	0.0184157074477863	0.00341217730498494	0.384186884667515
9_135628546_136796530	ENSG00000160325.10	CACFD1	Lung	COVID19_HGI_C2_ALL_leave_UKBB_23andme_20210107	9_136132908_T_TC	0.560886	1.91e-18	3851	1.71377893472268e-12	2.22451285671378e-11	0.0712811998543241	0.925238055986422	0.00348074413529518	0.999999339402881
9_135628546_136796530	ENSG00000160325.10	CACFD1	Brain_Spinal_cord_cervical_c-1	COVID19_HGI_B1_ALL_leave_UKBB_23andme_20210107	9_136150556_C_T	0.18679	0.001964	3436	0.613094943053261	0.28024182655854	0.0679328240629242	0.0310439784314915	0.00768642789378287	0.0161274355724436
9_135628546_136796530	ENSG00000160325.10	CACFD1	Colon_Transverse	COVID19_HGI_A2_ALL_eur_leave_23andme_20210107	9_136171344_C_T	0.186441	2.578e-06	4379	0.449052247518158	0.212027380877602	0.217889518841118	0.102861939706587	0.0181689130565352	0.175983840046123
9_135628546_136796530	ENSG00000160325.10	CACFD1	Brain_Nucleus_accumbens_basal_ganglia	COVID19_HGI_B1_ALL_leave_UKBB_23andme_20210107	9_136150556_C_T	0.0090924	0.001964	3440	0.645694440628092	0.24700627850252	0.0716873521183511	0.0274153414645963	0.00819658728644083	0.0415816671538364
9_135628546_136796530	ENSG00000160325.10	CACFD1	Skin_Sun_Exposed_Lower_leg	COVID19_HGI_B1_ALL_eur_leave_23andme_20210107	9_136319068_T_C	2.36442e-07	0.2278	4026	0.0698328391418724	0.831647238389621	0.00679083690186841	0.0808619833388025	0.0108671022278361	0.284476220986132
9_135628546_136796530	ENSG00000160325.10	CACFD1	Brain_Frontal_Cortex_BA9	COVID19_HGI_B2_ALL_leave_23andme_20210107	9_136132908_T_TC	0.983516	3.657e-08	3760	0.122835453448001	0.0452853260071351	0.578200576471437	0.213122670668703	0.0405559734047233	0.652889930487469
9_135628546_136796530	ENSG00000160325.10	CACFD1	Adipose_Visceral_Omentum	COVID19_HGI_A2_ALL_leave_23andme_20210107	9_136378618_C_G	1.31812e-07	0.0352	3746	0.139243062021388	0.767407579665694	0.0133803051256187	0.0737363827430427	0.00623267044425704	0.210897660994491
9_135628546_136796530	ENSG00000160325.10	CACFD1	Pituitary	COVID19_HGI_C2_ALL_eur_leave_ukbb_23andme_20210107	9_136132908_T_TC	0.417753	1.584e-15	4236	6.83987523509985e-11	1.7384732753662e-08	0.0039178807268361	0.995797256127645	0.000284845692387645	0.999991082919947
9_135628546_136796530	ENSG00000160325.10	CACFD1	Skin_Sun_Exposed_Lower_leg	COVID19_HGI_B1_ALL_eur_leave_ukbb_23andme_20210107	9_136319068_T_C	2.36442e-07	0.9188	4031	0.0678228599062315	0.807741545565438	0.00850119684705407	0.101230951630853	0.0147034460504229	0.127503807116819
9_135628546_136796530	ENSG00000160325.10	CACFD1	Stomach	COVID19_HGI_B2_ALL_eur_leave_23andme_20210107	9_136132908_T_TC	0.190132	1.414e-07	4040	0.340612653943159	0.143076287268762	0.340278836360641	0.142902936003564	0.0331292864238744	0.929506056755803
9_135628546_136796530	ENSG00000160325.10	CACFD1	Brain_Cerebellar_Hemisphere	COVID19_HGI_C2_ALL_eur_leave_23andme_20210107	9_136132908_T_TC	0.447173	1.7e-22	4232	1.74821383460799e-15	7.12822919725075e-16	0.67408318732819	0.274801958732799	0.0511148539390065	0.999999678457636
9_135628546_136796530	ENSG00000160325.10	CACFD1	Brain_Frontal_Cortex_BA9	COVID19_HGI_B1_ALL_leave_UKBB_23andme_20210107	9_136150556_C_T	0.228862	0.001964	3449	0.669760461335303	0.223638716626438	0.0745039367466179	0.0248702717751043	0.00722661351653711	0.0182660290997359
9_135628546_136796530	ENSG00000160325.10	CACFD1	Heart_Atrial_Appendage	COVID19_HGI_C2_ALL_eur_leave_ukbb_23andme_20210107	9_136132908_T_TC	0.0769835	1.584e-15	4237	6.96762359253216e-09	9.37195936857394e-09	0.39910549895627	0.536761726204592	0.0641327584995533	0.999988183173686
9_135628546_136796530	ENSG00000160325.10	CACFD1	Artery_Tibial	COVID19_HGI_B1_ALL_leave_23andme_20210107	9_136319068_T_C	1.14853e-06	0.517	3843	0.398592782505592	0.496802193046977	0.0435043360661008	0.0542164999602581	0.00688418842107209	0.347889409540291
9_135628546_136796530	ENSG00000160325.10	CACFD1	Ovary	COVID19_HGI_A2_ALL_eur_leave_23andme_20210107	9_136170732_G_A	0.567546	2.495e-06	4355	0.46868295235648	0.193043188194779	0.227315579358633	0.0936103890366541	0.0173478910534537	0.14611559738771
9_135628546_136796530	ENSG00000160325.10	CACFD1	Brain_Anterior_cingulate_cortex_BA24	COVID19_HGI_C2_ALL_leave_UKBB_23andme_20210107	9_136132908_T_TC	0.464257	1.91e-18	3847	1.61237869355406e-11	6.6771109055717e-12	0.670636600599127	0.277669351103069	0.0516940482750018	0.999999222106436
9_135628546_136796530	ENSG00000160325.10	CACFD1	Cells_Transformed_fibroblasts	COVID19_HGI_A2_ALL_leave_23andme_20210107	9_136150379_G_A	6.71215e-07	0.001005	3746	0.483925315156263	0.42199312896825	0.0465019102625553	0.0405436150722228	0.00703603054070894	0.210063354847079
9_135628546_136796530	ENSG00000160325.10	CACFD1	Brain_Anterior_cingulate_cortex_BA24	COVID19_HGI_B2_ALL_leave_23andme_20210107	9_136132908_T_TC	0.464257	3.657e-08	3756	0.119010011183723	0.0481910535013838	0.560191851001921	0.226794225169228	0.0458128591437446	0.66435237905951
9_135628546_136796530	ENSG00000160325.10	CACFD1	Brain_Putamen_basal_ganglia	COVID19_HGI_A2_ALL_eur_leave_23andme_20210107	9_136170732_G_A	0.799094	2.495e-06	4362	0.459006488167425	0.203560123583276	0.222673102413119	0.098735006382113	0.0160252794540669	0.143143591294638
9_135628546_136796530	ENSG00000160325.10	CACFD1	Spleen	COVID19_HGI_B1_ALL_eur_leave_ukbb_23andme_20210107	9_136044016_C_A	0.00210017	0.003337	4026	0.611454086105068	0.268029564703907	0.0765479655564234	0.033544209531513	0.0104241741030885	0.0505455605898991
9_135628546_136796530	ENSG00000160325.10	CACFD1	Thyroid	COVID19_HGI_C2_ALL_eur_leave_ukbb_23andme_20210107	9_136331183_T_C	3.7249e-26	0.334	4237	3.64002603128688e-24	1.74580993971407e-08	2.08500701299022e-16	0.999999982517949	2.39495282600631e-11	0.378169754274738
9_135628546_136796530	ENSG00000160325.10	CACFD1	Prostate	COVID19_HGI_B1_ALL_leave_UKBB_23andme_20210107	9_136150556_C_T	0.189467	0.001964	3449	0.642363684946997	0.250913880805947	0.0714604634551584	0.0279058379500472	0.00735613284184995	0.0179643573322342
9_135628546_136796530	ENSG00000160325.10	CACFD1	Brain_Frontal_Cortex_BA9	COVID19_HGI_C2_ALL_leave_UKBB_23andme_20210107	9_136132908_T_TC	0.983516	1.91e-18	3849	1.66417644964765e-11	6.32058840163475e-12	0.692180839061308	0.262847234253217	0.0449719266625128	0.999999321416705
9_135628546_136796530	ENSG00000160325.10	CACFD1	Colon_Transverse	COVID19_HGI_B1_ALL_leave_23andme_20210107	9_136502987_A_G	0.283157	0.0002538	3843	0.630691801944131	0.264634198288397	0.0688367409300175	0.0288764902175005	0.00696076861995392	0.0478133135528711
9_135628546_136796530	ENSG00000160325.10	CACFD1	Minor_Salivary_Gland	COVID19_HGI_C2_ALL_eur_leave_ukbb_23andme_20210107	9_136132908_T_TC	0.962017	1.584e-15	4221	1.17393297685702e-08	4.88677515791325e-09	0.672428842122765	0.279866790422764	0.0477043508283678	0.999990433567198
9_135628546_136796530	ENSG00000160325.10	CACFD1	Minor_Salivary_Gland	COVID19_HGI_B2_ALL_leave_23andme_20210107	9_136132908_T_TC	0.962017	3.657e-08	3757	0.122434941172368	0.0453858658180113	0.576313142265434	0.213593399433438	0.0422726513107491	0.681720526285044
9_135628546_136796530	ENSG00000160325.10	CACFD1	Cells_Transformed_fibroblasts	COVID19_HGI_A2_ALL_leave_UKBB_23andme_20210107	9_136150379_G_A	6.71215e-07	0.004987	3752	0.508288175076319	0.443795567086905	0.0234653929290338	0.0204840907343334	0.00396677417340887	0.11508789369207
9_135628546_136796530	ENSG00000160325.10	CACFD1	Brain_Putamen_basal_ganglia	COVID19_HGI_B2_ALL_eur_leave_23andme_20210107	9_136132908_T_TC	0.813346	1.414e-07	4026	0.346539158892551	0.141951320207709	0.346170771765936	0.141776857508402	0.0235618916254021	0.913309311228415
9_135628546_136796530	ENSG00000160325.10	CACFD1	Brain_Hypothalamus	COVID19_HGI_B1_ALL_eur_leave_ukbb_23andme_20210107	9_136150556_C_T	0.0147433	0.003098	4014	0.60467059576868	0.277456226305756	0.0752696497385366	0.0345297938549822	0.00807373433204542	0.0196573891125089
9_135628546_136796530	ENSG00000160325.10	CACFD1	Vagina	COVID19_HGI_B2_ALL_leave_UKBB_23andme_20210107	9_136132908_T_TC	0.919463	4.072e-07	3384	0.491117886736808	0.215547531874645	0.194379381838566	0.0852978271695694	0.0136573723804106	0.916656234190464
9_135628546_136796530	ENSG00000160325.10	CACFD1	Brain_Frontal_Cortex_BA9	COVID19_HGI_B1_ALL_eur_leave_23andme_20210107	9_136762043_C_T	0.175721	0.003383	4018	0.648419330504274	0.257578103440796	0.0629009052222291	0.0249806353984541	0.00612102543424612	0.00927402903026785
9_135628546_136796530	ENSG00000160325.10	CACFD1	Thyroid	COVID19_HGI_B2_ALL_eur_leave_23andme_20210107	9_136331183_T_C	3.7249e-26	0.7951	4040	1.06496583386969e-16	0.500014354520815	1.06392211363202e-16	0.499523853438933	0.000461792040252678	0.367078250514775
9_135628546_136796530	ENSG00000160325.10	CACFD1	Spleen	COVID19_HGI_B1_ALL_eur_leave_23andme_20210107	9_136044016_C_A	0.00210017	0.02796	4021	0.629561946358338	0.2756811245785	0.0611544742413339	0.0267723205583386	0.00683013426348922	0.00963175206315974
9_135628546_136796530	ENSG00000160325.10	CACFD1	Brain_Amygdala	COVID19_HGI_C2_ALL_eur_leave_23andme_20210107	9_136132908_T_TC	0.706419	1.7e-22	4211	1.71270457091373e-15	7.571480957576e-16	0.660391385343295	0.291896437654185	0.0477121770025198	0.999999760177794
9_135628546_136796530	ENSG00000160325.10	CACFD1	Brain_Cerebellum	COVID19_HGI_C2_ALL_leave_23andme_20210107	9_136132908_T_TC	0.359125	1.364e-24	4040	1.42456573257306e-17	7.27617225138067e-18	0.629386242521462	0.321418787062523	0.0491949704160176	0.999999928139
9_135628546_136796530	ENSG00000160325.10	CACFD1	Whole_Blood	COVID19_HGI_B2_ALL_eur_leave_ukbb_23andme_20210107	9_136132908_T_TC	0.846611	5.685e-06	4042	0.326643235955445	0.611678322717387	0.0206680732781794	0.0387011170103925	0.00230925103859621	0.194440872949276
9_135628546_136796530	ENSG00000160325.10	CACFD1	Brain_Putamen_basal_ganglia	COVID19_HGI_B2_ALL_eur_leave_ukbb_23andme_20210107	9_136132908_T_TC	0.813346	5.685e-06	4028	0.664846653178006	0.272452135481657	0.0419576232178229	0.0171905532914739	0.00355303483103954	0.388705720897844
9_135628546_136796530	ENSG00000160325.10	CACFD1	Heart_Left_Ventricle	COVID19_HGI_C2_ALL_eur_leave_23andme_20210107	9_136132908_T_TC	0.0354735	1.7e-22	4236	1.09378315063974e-15	1.21221674560144e-15	0.42174522237117	0.467300360738874	0.110954416889956	0.999999922526253
9_135628546_136796530	ENSG00000160325.10	CACFD1	Minor_Salivary_Gland	COVID19_HGI_B2_ALL_eur_leave_ukbb_23andme_20210107	9_136132908_T_TC	0.962017	5.685e-06	4029	0.670986437553327	0.266364999015956	0.0423299481368383	0.0168004229348687	0.00351819235901037	0.421742397161952
9_135628546_136796530	ENSG00000160325.10	CACFD1	Ovary	COVID19_HGI_C2_ALL_eur_leave_23andme_20210107	9_136132908_T_TC	0.463111	1.7e-22	4217	1.75963199044922e-15	7.0132479732022e-16	0.678485844903882	0.270368436469336	0.0511457186267765	0.999999804805929
9_135628546_136796530	ENSG00000160325.10	CACFD1	Heart_Atrial_Appendage	COVID19_HGI_B2_ALL_eur_leave_23andme_20210107	9_136132908_T_TC	0.0769835	1.414e-07	4040	0.233638341036951	0.247309595021753	0.233409363677227	0.247028605048284	0.0386140952157859	0.905957319260861
9_135628546_136796530	ENSG00000160325.10	CACFD1	Cells_EBV-transformed_lymphocytes	COVID19_HGI_B1_ALL_eur_leave_ukbb_23andme_20210107	9_136416721_A_G	0.701178	0.001169	4029	0.608587552596348	0.272790935304755	0.0762505762593764	0.0341700630871053	0.00820087275241524	0.00931142081791582
9_135628546_136796530	ENSG00000160325.10	CACFD1	Brain_Frontal_Cortex_BA9	COVID19_HGI_C2_ALL_leave_23andme_20210107	9_136132908_T_TC	0.983516	1.364e-24	4037	1.54521935673793e-17	6.17906567421398e-18	0.682692123340709	0.272952449006389	0.044355427652905	0.999999953056063
9_135628546_136796530	ENSG00000160325.10	CACFD1	Artery_Coronary	COVID19_HGI_B2_ALL_eur_leave_ukbb_23andme_20210107	9_136132908_T_TC	0.410915	5.685e-06	4037	0.605686513531357	0.330778405334909	0.0383055696851277	0.0209151794536889	0.00431433199491786	0.32194089934972
9_135628546_136796530	ENSG00000160325.10	CACFD1	Skin_Sun_Exposed_Lower_leg	COVID19_HGI_B2_ALL_leave_23andme_20210107	9_136132908_T_TC	0.837926	3.657e-08	3761	0.0130205018707776	0.161689651233647	0.0612890693761737	0.761089737324554	0.00291104019484808	0.616902155669113
9_135628546_136796530	ENSG00000160325.10	CACFD1	Skin_Not_Sun_Exposed_Suprapubic	COVID19_HGI_B1_ALL_leave_UKBB_23andme_20210107	9_136357677_G_A	2.1818e-07	0.5049	3450	0.402633019464005	0.488166981628307	0.044798676274231	0.0543054558155747	0.0100958668178824	0.248285875113159
9_135628546_136796530	ENSG00000160325.10	CACFD1	Pituitary	COVID19_HGI_A2_ALL_leave_UKBB_23andme_20210107	9_136331700_CAT_C	1.52707e-10	0.3005	3752	0.00373729306609968	0.949707862526045	0.000172534114675823	0.0438412256105004	0.00254108468267886	0.230194486465898
9_135628546_136796530	ENSG00000160325.10	CACFD1	Thyroid	COVID19_HGI_B2_ALL_leave_UKBB_23andme_20210107	9_136331183_T_C	3.7249e-26	0.5022	3389	1.52451439649577e-16	0.715777928443476	6.03461969252739e-17	0.283331795357344	0.000890276199180922	0.372504800143901
9_135628546_136796530	ENSG00000160325.10	CACFD1	Adrenal_Gland	COVID19_HGI_B2_ALL_eur_leave_23andme_20210107	9_136132908_T_TC	0.503033	1.414e-07	4037	0.324149804098522	0.162646262533269	0.323827795680728	0.162457772373074	0.0269183653144072	0.754790289931189
9_135628546_136796530	ENSG00000160325.10	CACFD1	Artery_Aorta	COVID19_HGI_B1_ALL_leave_UKBB_23andme_20210107	9_136150556_C_T	0.0647399	0.001964	3450	0.678417549363842	0.215601133031668	0.0754836456611699	0.0239821910984142	0.00651548084490561	0.032688845069003
9_135628546_136796530	ENSG00000160325.10	CACFD1	Brain_Cerebellum	COVID19_HGI_C2_ALL_leave_UKBB_23andme_20210107	9_136132908_T_TC	0.359125	1.91e-18	3851	1.53771679896961e-11	7.46461169267808e-12	0.639582481998712	0.310425570051446	0.0499919479270008	0.999999298613571
9_135628546_136796530	ENSG00000160325.10	CACFD1	Testis	COVID19_HGI_A2_ALL_eur_leave_ukbb_23andme_20210107	9_136171344_C_T	0.00464719	9.138e-06	4389	0.37929238868742	0.356853738635183	0.100550417610296	0.0945331608696095	0.0687702941974906	0.164320950823459
9_135628546_136796530	ENSG00000160325.10	CACFD1	Ovary	COVID19_HGI_A2_ALL_leave_UKBB_23andme_20210107	9_136149711_A_T	0.376969	8.458e-05	3750	0.704996100784067	0.248043049516626	0.0325370009627034	0.0114447110437686	0.0029791376928356	0.0891417353878624
9_135628546_136796530	ENSG00000160325.10	CACFD1	Colon_Transverse	COVID19_HGI_B1_ALL_leave_UKBB_23andme_20210107	9_136150556_C_T	0.127502	0.001964	3450	0.648894095670162	0.244275454853475	0.0721987396038349	0.0271716745480468	0.00746003532448113	0.0205466848561551
9_135628546_136796530	ENSG00000160325.10	CACFD1	Brain_Putamen_basal_ganglia	COVID19_HGI_B1_ALL_eur_leave_23andme_20210107	9_136150809_C_T	3.83627e-05	0.01855	4010	0.643583229382732	0.262630356046292	0.0622200125980011	0.025384262041609	0.00618213993136594	0.00757633289274111
9_135628546_136796530	ENSG00000160325.10	CACFD1	Brain_Cortex	COVID19_HGI_B2_ALL_leave_23andme_20210107	9_136132908_T_TC	0.111298	3.657e-08	3759	0.113737550367384	0.0504568796799502	0.535375351053339	0.237443180312949	0.0629870385863779	0.810626346020009
9_135628546_136796530	ENSG00000160325.10	CACFD1	Spleen	COVID19_HGI_C2_ALL_leave_23andme_20210107	9_136132908_T_TC	0.65241	1.364e-24	4037	1.50080980491586e-17	6.65642465058462e-18	0.663071574906716	0.294044078695431	0.0428843463978511	0.999999956483977
9_135628546_136796530	ENSG00000160325.10	CACFD1	Adrenal_Gland	COVID19_HGI_B1_ALL_leave_UKBB_23andme_20210107	9_136126129_A_C	0.0802691	0.001323	3449	0.624304986388328	0.268570226330689	0.0694543374149701	0.0298708134226936	0.00779963644331919	0.0180683213683479
9_135628546_136796530	ENSG00000160325.10	CACFD1	Brain_Cerebellum	COVID19_HGI_A2_ALL_leave_23andme_20210107	9_136149711_A_T	0.108177	7.817e-06	3746	0.612290512767622	0.292481772885566	0.0588369270785925	0.0280972027186679	0.00829358454955086	0.312177087202994
9_135628546_136796530	ENSG00000160325.10	CACFD1	Colon_Sigmoid	COVID19_HGI_B2_ALL_eur_leave_23andme_20210107	9_136132908_T_TC	0.824422	1.414e-07	4040	0.356749733412363	0.133205509951729	0.356400100677956	0.13305437154823	0.0205902844097222	0.889015188714259
9_135628546_136796530	ENSG00000160325.10	CACFD1	Adrenal_Gland	COVID19_HGI_B1_ALL_eur_leave_ukbb_23andme_20210107	9_136153981_C_T	5.67489e-05	0.156	4028	0.587892625405997	0.293701747179197	0.0736626503603443	0.0367927309969543	0.00795024605750714	0.00900931582641806
9_135628546_136796530	ENSG00000160325.10	CACFD1	Esophagus_Mucosa	COVID19_HGI_B1_ALL_leave_UKBB_23andme_20210107	9_136319068_T_C	3.297e-20	0.7582	3450	1.43975991799396e-11	0.888458167966874	1.60193862303414e-12	0.0988409646937607	0.0127008673233651	0.415952059922729
9_135628546_136796530	ENSG00000160325.10	CACFD1	Liver	COVID19_HGI_B2_ALL_eur_leave_ukbb_23andme_20210107	9_136132908_T_TC	0.140374	5.685e-06	4042	0.627225725462503	0.309100712013743	0.0396871749629204	0.0195536522424734	0.00443273531836014	0.528959210594562
9_135628546_136796530	ENSG00000160325.10	CACFD1	Brain_Cerebellar_Hemisphere	COVID19_HGI_C2_ALL_eur_leave_ukbb_23andme_20210107	9_136132908_T_TC	0.447173	1.584e-15	4233	1.17675571285529e-08	4.79911108700425e-09	0.674045705384937	0.274841984253103	0.0511122937952924	0.999985614856998
9_135628546_136796530	ENSG00000160325.10	CACFD1	Colon_Transverse	COVID19_HGI_C2_ALL_eur_leave_23andme_20210107	9_136132908_T_TC	0.414298	1.7e-22	4236	1.70267113160936e-15	7.80291626843303e-16	0.656522652232813	0.300825271776111	0.0426520759910729	0.999999833645056
9_135628546_136796530	ENSG00000160325.10	CACFD1	Adipose_Visceral_Omentum	COVID19_HGI_C2_ALL_leave_23andme_20210107	9_136132908_T_TC	0.0738416	1.364e-24	4040	3.21377750950327e-18	1.89001880744588e-17	0.141987646112533	0.835004684148089	0.023007669739381	0.999999979770145
9_135628546_136796530	ENSG00000160325.10	CACFD1	Esophagus_Muscularis	COVID19_HGI_C2_ALL_leave_23andme_20210107	9_136132908_T_TC	0.117182	1.364e-24	4040	1.56485610492946e-18	2.08818420300709e-17	0.0691367819292827	0.922570693598861	0.00829252447185723	0.999999587415942
9_135628546_136796530	ENSG00000160325.10	CACFD1	Adipose_Visceral_Omentum	COVID19_HGI_A2_ALL_eur_leave_ukbb_23andme_20210107	9_136171344_C_T	0.0183227	9.138e-06	4389	0.11320263930835	0.670011702280591	0.0300100212831397	0.177610947069208	0.00916469005871059	0.154901342827194
9_135628546_136796530	ENSG00000160325.10	CACFD1	Brain_Nucleus_accumbens_basal_ganglia	COVID19_HGI_B2_ALL_eur_leave_23andme_20210107	9_136132908_T_TC	0.973381	1.414e-07	4028	0.337079462799153	0.152338033189921	0.336725887560831	0.15215654006075	0.0217000763893449	0.90291731048439
9_135628546_136796530	ENSG00000160325.10	CACFD1	Esophagus_Mucosa	COVID19_HGI_C2_ALL_eur_leave_ukbb_23andme_20210107	9_136319068_T_C	3.297e-20	0.001754	4237	2.79492608554706e-19	1.74580993725601e-08	1.60093374032677e-11	0.99999998110858	1.41731215920039e-09	0.995084434517374
9_135628546_136796530	ENSG00000160325.10	CACFD1	Uterus	COVID19_HGI_A2_ALL_leave_23andme_20210107	9_136149711_A_T	0.981604	7.817e-06	3728	0.671875648145848	0.235778482395469	0.0645059646205673	0.0226315973062231	0.00520830753189293	0.301418123193746
9_135628546_136796530	ENSG00000160325.10	CACFD1	Uterus	COVID19_HGI_C2_ALL_leave_UKBB_23andme_20210107	9_136132908_T_TC	0.337136	1.91e-18	3828	1.66098981072714e-11	5.98396511567958e-12	0.690855420472278	0.248830721438199	0.0603138580669296	0.999999443056025
9_135628546_136796530	ENSG00000160325.10	CACFD1	Esophagus_Muscularis	COVID19_HGI_B2_ALL_leave_23andme_20210107	9_136138765_GCGCCCACCACTA_G	0.00288656	1.806e-07	3761	0.0168905330247659	0.151122013642674	0.0795057717920059	0.711308333017299	0.0411733485232553	0.519477706634389
9_135628546_136796530	ENSG00000160325.10	CACFD1	Brain_Amygdala	COVID19_HGI_B2_ALL_leave_23andme_20210107	9_136132908_T_TC	0.706419	3.657e-08	3755	0.11994551330007	0.0472069831414415	0.564595646166881	0.222161947865535	0.0460899095260722	0.623814045024477
9_135628546_136796530	ENSG00000160325.10	CACFD1	Colon_Sigmoid	COVID19_HGI_B1_ALL_leave_23andme_20210107	9_136502987_A_G	0.15006	0.0002538	3843	0.660844402031042	0.234383390012535	0.0721277409305739	0.0255746622660518	0.00706980475979728	0.0688725428728183
9_135628546_136796530	ENSG00000160325.10	CACFD1	Breast_Mammary_Tissue	COVID19_HGI_B1_ALL_leave_UKBB_23andme_20210107	9_136150556_C_T	0.298874	0.001964	3450	0.67772515869211	0.2155913061421	0.075406607305996	0.0239803165861134	0.00729661127368075	0.0167540247563199
9_135628546_136796530	ENSG00000160325.10	CACFD1	Artery_Tibial	COVID19_HGI_A2_ALL_leave_23andme_20210107	9_136149711_A_T	0.249036	7.817e-06	3746	0.403145686372802	0.503234731514534	0.0387395408822346	0.0483508838420401	0.00652915738839004	0.158271068991709
9_135628546_136796530	ENSG00000160325.10	CACFD1	Artery_Aorta	COVID19_HGI_C2_ALL_eur_leave_ukbb_23andme_20210107	9_136132908_T_TC	0.831993	1.584e-15	4237	1.19570567694626e-08	4.90237207743522e-09	0.684900245349009	0.280773560191448	0.0343261776001136	0.999988151826986
9_135628546_136796530	ENSG00000160325.10	CACFD1	Brain_Spinal_cord_cervical_c-1	COVID19_HGI_B2_ALL_leave_23andme_20210107	9_136132908_T_TC	0.541405	3.657e-08	3745	0.111070057464929	0.0567773038012022	0.522809192627294	0.267209878697318	0.0421335674092568	0.689718674335438
9_135628546_136796530	ENSG00000160325.10	CACFD1	Testis	COVID19_HGI_C2_ALL_leave_UKBB_23andme_20210107	9_136132908_T_TC	0.0539435	1.91e-18	3851	1.15628890051978e-11	1.01508917244237e-11	0.480935192616452	0.422109040028348	0.0969557673334878	0.999999352745458
9_135628546_136796530	ENSG00000160325.10	CACFD1	Pituitary	COVID19_HGI_B2_ALL_leave_23andme_20210107	9_136132908_T_TC	0.417753	3.657e-08	3761	0.000686551478042264	0.174464559229757	0.00323168043641116	0.821225285891676	0.000391922964113421	0.422551791180381
9_135628546_136796530	ENSG00000160325.10	CACFD1	Breast_Mammary_Tissue	COVID19_HGI_A2_ALL_eur_leave_23andme_20210107	9_136149711_A_T	0.0172626	6.459e-06	4379	0.464927907079626	0.189982018475493	0.225592720066035	0.0921558974041459	0.0273414569746998	0.240120915681423
9_135628546_136796530	ENSG00000160325.10	CACFD1	Uterus	COVID19_HGI_A2_ALL_eur_leave_ukbb_23andme_20210107	9_136170732_G_A	0.73957	7.319e-06	4350	0.553291754640579	0.228427809469525	0.146461528743124	0.0604556252494658	0.0113632818973065	0.128110883363226
9_135628546_136796530	ENSG00000160325.10	CACFD1	Whole_Blood	COVID19_HGI_C2_ALL_leave_23andme_20210107	9_136132908_T_TC	0.846611	1.364e-24	4040	7.55983719305046e-18	1.47413089547611e-17	0.33400056004534	0.651269857765506	0.014729582189154	0.999999951021189
9_135628546_136796530	ENSG00000160325.10	CACFD1	Pituitary	COVID19_HGI_C2_ALL_leave_23andme_20210107	9_136132908_T_TC	0.417753	1.364e-24	4040	8.86850779552365e-20	2.25390787494262e-17	0.00391818830859787	0.995796943693315	0.000284867998085102	0.99999996310325
9_135628546_136796530	ENSG00000160325.10	CACFD1	Brain_Hippocampus	COVID19_HGI_B2_ALL_eur_leave_ukbb_23andme_20210107	9_136132908_T_TC	0.991997	5.685e-06	4036	0.655425859330677	0.281870280953196	0.0414476909284292	0.0178214223606578	0.00343474642703994	0.392577513743678
9_135628546_136796530	ENSG00000160325.10	CACFD1	Pancreas	COVID19_HGI_C2_ALL_leave_23andme_20210107	9_136132908_T_TC	0.734297	1.364e-24	4040	5.16444825217265e-18	1.71868817190641e-17	0.228170073574669	0.75931973109651	0.0125101953288215	0.99999995725338
9_135628546_136796530	ENSG00000160325.10	CACFD1	Adipose_Subcutaneous	COVID19_HGI_C2_ALL_leave_UKBB_23andme_20210107	9_136132908_T_TC	0.695758	1.91e-18	3851	2.11156934506187e-12	2.18363249371971e-11	0.0878264946791259	0.908234229834825	0.00393927546210111	0.999999145056922
9_135628546_136796530	ENSG00000160325.10	CACFD1	Brain_Amygdala	COVID19_HGI_B2_ALL_eur_leave_ukbb_23andme_20210107	9_136132908_T_TC	0.706419	5.685e-06	4025	0.659094770157904	0.27804695766354	0.0416505719272568	0.0175671479498524	0.00364055230144721	0.407708915132905
9_135628546_136796530	ENSG00000160325.10	CACFD1	Small_Intestine_Terminal_Ileum	COVID19_HGI_B1_ALL_leave_23andme_20210107	9_136502987_A_G	0.595298	0.0002538	3834	0.635179048152983	0.260546141310797	0.0691758597672636	0.0283687386996137	0.00673021206934298	0.0438787530158478
9_135628546_136796530	ENSG00000160325.10	CACFD1	Adipose_Visceral_Omentum	COVID19_HGI_B2_ALL_eur_leave_ukbb_23andme_20210107	9_136132908_T_TC	0.0738416	5.685e-06	4042	0.139533587760583	0.79897229394955	0.00882886923455651	0.050552180119725	0.00211306893558482	0.333525459267812
9_135628546_136796530	ENSG00000160325.10	CACFD1	Vagina	COVID19_HGI_A2_ALL_eur_leave_23andme_20210107	9_136170732_G_A	0.62022	2.495e-06	4364	0.428302823005608	0.232275359429511	0.207755328770961	0.112649966897433	0.0190165218964867	0.122831720771594
9_135628546_136796530	ENSG00000160325.10	CACFD1	Skin_Not_Sun_Exposed_Suprapubic	COVID19_HGI_B2_ALL_leave_23andme_20210107	9_136132908_T_TC	0.245612	3.657e-08	3761	0.061036164258593	0.110278885792177	0.287304571116123	0.519073681239177	0.0223066975939302	0.6899365397792
9_135628546_136796530	ENSG00000160325.10	CACFD1	Testis	COVID19_HGI_B2_ALL_leave_UKBB_23andme_20210107	9_136132908_T_TC	0.0539435	4.072e-07	3389	0.382669351979123	0.310948156783132	0.151475382094649	0.123053495701184	0.0318536134419122	0.909648201490611
9_135628546_136796530	ENSG00000160325.10	CACFD1	Brain_Spinal_cord_cervical_c-1	COVID19_HGI_B2_ALL_eur_leave_ukbb_23andme_20210107	9_136132908_T_TC	0.541405	5.685e-06	4024	0.611232664364476	0.326152414794719	0.0384974650810005	0.0205385844188011	0.00357887134100326	0.419813412348315
9_135628546_136796530	ENSG00000160325.10	CACFD1	Heart_Atrial_Appendage	COVID19_HGI_B1_ALL_eur_leave_ukbb_23andme_20210107	9_136409529_C_T	2.29893e-05	0.02493	4031	0.423554371249219	0.447736824210333	0.0530900509120082	0.0561016621620961	0.0195170914663433	0.115639464051671
9_135628546_136796530	ENSG00000160325.10	CACFD1	Minor_Salivary_Gland	COVID19_HGI_A2_ALL_leave_23andme_20210107	9_136149711_A_T	0.981649	7.817e-06	3742	0.663175247875491	0.244406577615138	0.0636679284523696	0.0234588842791843	0.00529136177781743	0.307334835966426
9_135628546_136796530	ENSG00000160325.10	CACFD1	Artery_Coronary	COVID19_HGI_B1_ALL_eur_leave_23andme_20210107	9_136762043_C_T	0.119821	0.003383	4021	0.587712824413815	0.317775107186887	0.0570457006657017	0.0308378637217193	0.00662850401187648	0.009009556455247
9_135628546_136796530	ENSG00000160325.10	CACFD1	Breast_Mammary_Tissue	COVID19_HGI_B2_ALL_eur_leave_23andme_20210107	9_136132908_T_TC	0.0237453	1.414e-07	4040	0.324575385699989	0.122121777918831	0.324257285449323	0.121894941807111	0.107150609124746	0.961977106162026
9_135628546_136796530	ENSG00000160325.10	CACFD1	Skin_Not_Sun_Exposed_Suprapubic	COVID19_HGI_B2_ALL_eur_leave_23andme_20210107	9_136132908_T_TC	0.245612	1.414e-07	4040	0.174256513529804	0.319211007184589	0.174085733356457	0.318884602151688	0.0135621437774619	0.909886667238673
9_135628546_136796530	ENSG00000160325.10	CACFD1	Brain_Cerebellum	COVID19_HGI_A2_ALL_eur_leave_ukbb_23andme_20210107	9_136170732_G_A	0.525344	7.319e-06	4386	0.504330306223174	0.27655397927851	0.133686086426319	0.0732958128204376	0.0121338152515605	0.103970516436711
9_135628546_136796530	ENSG00000160325.10	CACFD1	Esophagus_Gastroesophageal_Junction	COVID19_HGI_B1_ALL_eur_leave_23andme_20210107	9_136762043_C_T	0.382012	0.003383	4026	0.66112607155834	0.244953849444392	0.0642906600776262	0.0238145203549146	0.00581489856472789	0.00710672909735661
9_135628546_136796530	ENSG00000160325.10	CACFD1	Brain_Spinal_cord_cervical_c-1	COVID19_HGI_B2_ALL_eur_leave_23andme_20210107	9_136132908_T_TC	0.541405	1.414e-07	4022	0.317972412040179	0.169612828543937	0.317625178077354	0.169402219658719	0.025387361679811	0.920332001347401
9_135628546_136796530	ENSG00000160325.10	CACFD1	Pancreas	COVID19_HGI_B1_ALL_leave_UKBB_23andme_20210107	9_136325160_G_A	4.24242e-07	0.2678	3450	0.216040146239825	0.674340964196487	0.0240375530713289	0.0750195054836565	0.0105618310087033	0.124281478348559
9_135628546_136796530	ENSG00000160325.10	CACFD1	Vagina	COVID19_HGI_B1_ALL_eur_leave_ukbb_23andme_20210107	9_136228865_C_A	4.95765e-05	0.1385	4016	0.586884470198591	0.294729070803393	0.0731068260596135	0.0367051366479902	0.00857449629041247	0.0129914278697853
9_135628546_136796530	ENSG00000160325.10	CACFD1	Whole_Blood	COVID19_HGI_C2_ALL_leave_UKBB_23andme_20210107	9_136132908_T_TC	0.846611	1.91e-18	3851	8.08487398230185e-12	1.56014453876016e-11	0.336274128741545	0.648896020994069	0.0148298502407001	0.9999992409352
9_135628546_136796530	ENSG00000160325.10	CACFD1	Ovary	COVID19_HGI_B1_ALL_eur_leave_23andme_20210107	9_136762043_C_T	0.678495	0.003383	4004	0.657671338541306	0.249130032612887	0.0633271941105856	0.0239828501812938	0.00588858455392745	0.00664531376310828
9_135628546_136796530	ENSG00000160325.10	CACFD1	Heart_Left_Ventricle	COVID19_HGI_B1_ALL_leave_UKBB_23andme_20210107	9_136319068_T_C	2.21263e-06	0.7582	3450	0.451379781413053	0.440031706271253	0.0502224500394317	0.0489503988741276	0.00941566340213539	0.100577362776574
9_135628546_136796530	ENSG00000160325.10	CACFD1	Vagina	COVID19_HGI_A2_ALL_leave_23andme_20210107	9_136149711_A_T	0.133812	7.817e-06	3740	0.611973141217348	0.293559902272436	0.0587771573239912	0.0281875530557398	0.0075022461304852	0.310276943938032
9_135628546_136796530	ENSG00000160325.10	CACFD1	Pancreas	COVID19_HGI_B1_ALL_eur_leave_23andme_20210107	9_136319288_G_C	4.60267e-07	0.3635	4026	0.215400625068479	0.686980865097199	0.0209464563001487	0.0667950111292156	0.00987704240495819	0.0938769083010326
9_135628546_136796530	ENSG00000160325.10	CACFD1	Vagina	COVID19_HGI_B2_ALL_eur_leave_23andme_20210107	9_136132908_T_TC	0.919463	1.414e-07	4029	0.324472835163505	0.164336001998215	0.32412357048456	0.164136178238248	0.0229314141154718	0.894813636719847
9_135628546_136796530	ENSG00000160325.10	CACFD1	Skin_Sun_Exposed_Lower_leg	COVID19_HGI_B2_ALL_eur_leave_23andme_20210107	9_136132908_T_TC	0.837926	1.414e-07	4040	0.037531207497006	0.46160522778198	0.037494425020458	0.461150612846971	0.00221852685358612	0.655290761315435
9_135628546_136796530	ENSG00000160325.10	CACFD1	Esophagus_Mucosa	COVID19_HGI_B1_ALL_leave_23andme_20210107	9_136319068_T_C	3.297e-20	0.517	3843	1.44852303360317e-11	0.89517643683711	1.58098780558015e-12	0.0976967410246823	0.00712682212214107	0.717264626718181
9_135628546_136796530	ENSG00000160325.10	CACFD1	Pancreas	COVID19_HGI_C2_ALL_leave_UKBB_23andme_20210107	9_136132908_T_TC	0.734297	1.91e-18	3851	5.51171413838812e-12	1.82288992578087e-11	0.229248702430762	0.758181959018463	0.0125693385270364	0.999999126035872
9_135628546_136796530	ENSG00000160325.10	CACFD1	Artery_Coronary	COVID19_HGI_A2_ALL_leave_UKBB_23andme_20210107	9_136149711_A_T	0.291583	8.458e-05	3752	0.622982944126747	0.328947445773582	0.0287603377155596	0.0151819057668904	0.00412736661722124	0.0597161008851069
9_135628546_136796530	ENSG00000160325.10	CACFD1	Nerve_Tibial	COVID19_HGI_A2_ALL_leave_23andme_20210107	9_136329954_T_C	7.06192e-08	0.00368	3746	0.0187160365337016	0.870631355680398	0.00179848299748457	0.0836364960812762	0.0252176287071392	0.176583342424177
9_135628546_136796530	ENSG00000160325.10	CACFD1	Muscle_Skeletal	COVID19_HGI_B1_ALL_leave_23andme_20210107	9_136364861_C_T	1.2673e-05	0.1424	3843	0.404188600655011	0.488249402238875	0.0441150906106434	0.0532797241838848	0.0101671823115848	0.115015859688398
9_135628546_136796530	ENSG00000160325.10	CACFD1	Vagina	COVID19_HGI_A2_ALL_eur_leave_ukbb_23andme_20210107	9_136170732_G_A	0.62022	7.319e-06	4374	0.505250571255041	0.274470242425073	0.13380087570886	0.0726716307681044	0.0138066798429209	0.0985566548179048
9_135628546_136796530	ENSG00000160325.10	CACFD1	Esophagus_Gastroesophageal_Junction	COVID19_HGI_B2_ALL_eur_leave_ukbb_23andme_20210107	9_136132908_T_TC	0.105458	5.685e-06	4042	0.682125911306148	0.253301055574189	0.0431609375855663	0.0160220190407787	0.00539007649331793	0.535688298627551
9_135628546_136796530	ENSG00000160325.10	CACFD1	Thyroid	COVID19_HGI_B1_ALL_eur_leave_ukbb_23andme_20210107	9_136331183_T_C	3.7249e-26	0.4476	4031	1.86823386954371e-16	0.877158423924351	2.34172134635469e-17	0.109933744936706	0.0129078311389401	0.352208460283472
9_135628546_136796530	ENSG00000160325.10	CACFD1	Vagina	COVID19_HGI_C2_ALL_leave_23andme_20210107	9_136132908_T_TC	0.919463	1.364e-24	4031	1.43491291954973e-17	7.31219990172105e-18	0.633957724891848	0.323016691176033	0.0430255839321188	0.999999936045784
9_135628546_136796530	ENSG00000160325.10	CACFD1	Uterus	COVID19_HGI_B2_ALL_leave_UKBB_23andme_20210107	9_136132908_T_TC	0.337136	4.072e-07	3372	0.534023622610354	0.169268869807177	0.211257091063348	0.0669434166473452	0.0185069998717768	0.946184492178858
9_135628546_136796530	ENSG00000160325.10	CACFD1	Brain_Putamen_basal_ganglia	COVID19_HGI_C2_ALL_leave_23andme_20210107	9_136132908_T_TC	0.813346	1.364e-24	4028	1.53244394674617e-17	6.28951430458818e-18	0.677047829709653	0.277831405740115	0.0451207645502353	0.99999995925947
9_135628546_136796530	ENSG00000160325.10	CACFD1	Skin_Not_Sun_Exposed_Suprapubic	COVID19_HGI_C2_ALL_leave_23andme_20210107	9_136132908_T_TC	0.245612	1.364e-24	4040	7.71613875369e-18	1.43322338096915e-17	0.340906106746473	0.633185362677515	0.0259085305760092	0.999999960958605
9_135628546_136796530	ENSG00000160325.10	CACFD1	Brain_Substantia_nigra	COVID19_HGI_A2_ALL_leave_23andme_20210107	9_136149711_A_T	0.252946	7.817e-06	3718	0.660550099846556	0.246158892993456	0.0633600447448565	0.0236052648207217	0.00632569759441068	0.328521430816384
9_135628546_136796530	ENSG00000160325.10	CACFD1	Brain_Hippocampus	COVID19_HGI_B1_ALL_leave_23andme_20210107	9_136502987_A_G	0.326729	0.0002538	3839	0.635468740923995	0.260086535720194	0.0692733597693801	0.0283455808737015	0.00682578271272935	0.0537254123606826
9_135628546_136796530	ENSG00000160325.10	CACFD1	Cells_Transformed_fibroblasts	COVID19_HGI_A2_ALL_eur_leave_23andme_20210107	9_136170732_G_A	0.285239	2.495e-06	4379	0.232037127992243	0.433380603106949	0.112589255372695	0.210273590600441	0.0117194229276712	0.108609869959551
9_135628546_136796530	ENSG00000160325.10	CACFD1	Thyroid	COVID19_HGI_A2_ALL_eur_leave_ukbb_23andme_20210107	9_136331183_T_C	3.7249e-26	0.1707	4389	1.64209052223313e-16	0.787570729160789	4.35318220689428e-17	0.208781363542075	0.00364790729713435	0.321637080758122
9_135628546_136796530	ENSG00000160325.10	CACFD1	Pituitary	COVID19_HGI_B1_ALL_leave_23andme_20210107	9_136332675_G_A	1.42767e-10	0.3306	3843	0.00404947177332984	0.889589381281209	0.000441978853228883	0.0970852357615919	0.00883393233064058	0.180382564096947
9_135628546_136796530	ENSG00000160325.10	CACFD1	Breast_Mammary_Tissue	COVID19_HGI_B1_ALL_leave_23andme_20210107	9_136502987_A_G	0.872297	0.0002538	3843	0.660244139339958	0.235904073381675	0.072062225369362	0.0257416588749092	0.00604790303409678	0.0394930024017155
9_135628546_136796530	ENSG00000160325.10	CACFD1	Prostate	COVID19_HGI_A2_ALL_leave_UKBB_23andme_20210107	9_136149711_A_T	0.778251	8.458e-05	3752	0.667393813896576	0.285848712720104	0.0308105890504696	0.013193604005042	0.0027532803278084	0.0736751867341893
9_135628546_136796530	ENSG00000160325.10	CACFD1	Brain_Caudate_basal_ganglia	COVID19_HGI_C2_ALL_leave_23andme_20210107	9_136132908_T_TC	0.689866	1.364e-24	4030	1.31252037644932e-17	8.66723749527864e-18	0.579883573693868	0.382889296755142	0.0372271295509885	0.999999942212051
9_135628546_136796530	ENSG00000160325.10	CACFD1	Liver	COVID19_HGI_B1_ALL_leave_UKBB_23andme_20210107	9_136126129_A_C	0.137685	0.001323	3450	0.629723518325039	0.263244948943127	0.0700657389631583	0.0292820781231346	0.00768371564554141	0.0142600412985626
9_135628546_136796530	ENSG00000160325.10	CACFD1	Adipose_Visceral_Omentum	COVID19_HGI_C2_ALL_leave_UKBB_23andme_20210107	9_136132908_T_TC	0.0738416	1.91e-18	3851	3.59776040155407e-12	1.98623514061422e-11	0.149641632893946	0.826110448612356	0.0242479184702391	0.999999561815859
9_135628546_136796530	ENSG00000160325.10	CACFD1	Vagina	COVID19_HGI_C2_ALL_eur_leave_ukbb_23andme_20210107	9_136132908_T_TC	0.919463	1.584e-15	4224	1.09359827453527e-08	5.78064783116629e-09	0.626413122376284	0.331073010158044	0.0425138507490408	0.99998406733245
9_135628546_136796530	ENSG00000160325.10	CACFD1	Pituitary	COVID19_HGI_B2_ALL_eur_leave_ukbb_23andme_20210107	9_136319288_G_C	1.13663e-10	0.2369	4041	0.00424619667301733	0.934417596265884	0.000268660106475466	0.0591193667840166	0.00194818017060608	0.169129822756112
9_135628546_136796530	ENSG00000160325.10	CACFD1	Artery_Aorta	COVID19_HGI_B2_ALL_eur_leave_ukbb_23andme_20210107	9_136132908_T_TC	0.831993	5.685e-06	4042	0.673898024851854	0.263675619777608	0.042640325059596	0.016680745569517	0.0031052847414254	0.33902469251104
9_135628546_136796530	ENSG00000160325.10	CACFD1	Nerve_Tibial	COVID19_HGI_B2_ALL_leave_UKBB_23andme_20210107	9_136308796_C_G	3.58935e-08	0.01758	3389	0.0154830581281	0.698197587505401	0.00612879535248372	0.27636988366749	0.00382067534652468	0.373252514360654
9_135628546_136796530	ENSG00000160325.10	CACFD1	Muscle_Skeletal	COVID19_HGI_C2_ALL_eur_leave_ukbb_23andme_20210107	9_136132908_T_TC	0.184846	1.584e-15	4237	7.08506380933509e-09	9.8042262445053e-09	0.405832474904699	0.561553492815535	0.0326140153904748	0.999992701467924
9_135628546_136796530	ENSG00000160325.10	CACFD1	Brain_Anterior_cingulate_cortex_BA24	COVID19_HGI_B2_ALL_leave_UKBB_23andme_20210107	9_136132908_T_TC	0.464257	4.072e-07	3386	0.52029144602589	0.184560698662907	0.205944691195224	0.0730376899817478	0.0161654741342314	0.93182181618352
9_135628546_136796530	ENSG00000160325.10	CACFD1	Pituitary	COVID19_HGI_B2_ALL_eur_leave_23andme_20210107	9_136132908_T_TC	0.417753	1.414e-07	4039	0.00226151791278989	0.497668953001243	0.00225929459691138	0.497179059601552	0.000631174887503383	0.242732150924725
9_135628546_136796530	ENSG00000160325.10	CACFD1	Skin_Sun_Exposed_Lower_leg	COVID19_HGI_C2_ALL_eur_leave_23andme_20210107	9_136132908_T_TC	0.837926	1.7e-22	4236	1.86750935057636e-16	2.39896243424038e-15	0.0720081623014949	0.924998406249123	0.00299343144938196	0.999999789670405
9_135628546_136796530	ENSG00000160325.10	CACFD1	Adrenal_Gland	COVID19_HGI_A2_ALL_eur_leave_ukbb_23andme_20210107	9_136171344_C_T	0.000968158	9.138e-06	4386	0.437641155778109	0.240316497247922	0.116003350992315	0.0635570092778444	0.142481986703809	0.20700321040282
9_135628546_136796530	ENSG00000160325.10	CACFD1	Small_Intestine_Terminal_Ileum	COVID19_HGI_A2_ALL_eur_leave_ukbb_23andme_20210107	9_136170732_G_A	0.0748172	7.319e-06	4374	0.530044454841909	0.246882298875973	0.140339378180584	0.0653494125962271	0.0173844555053073	0.186483006905944
9_135628546_136796530	ENSG00000160325.10	CACFD1	Brain_Hippocampus	COVID19_HGI_B2_ALL_eur_leave_23andme_20210107	9_136132908_T_TC	0.991997	1.414e-07	4034	0.34178712184285	0.146929863897438	0.341438695133363	0.146756992433979	0.023087326692369	0.910448504573935
9_135628546_136796530	ENSG00000160325.10	CACFD1	Thyroid	COVID19_HGI_B2_ALL_eur_leave_ukbb_23andme_20210107	9_136331183_T_C	3.7249e-26	0.2252	4042	1.99917540008492e-16	0.938637058068913	1.26496125180822e-17	0.0593894890429987	0.00197345288808863	0.381875882999797
9_135628546_136796530	ENSG00000160325.10	CACFD1	Colon_Sigmoid	COVID19_HGI_A2_ALL_leave_UKBB_23andme_20210107	9_136149711_A_T	0.193468	8.458e-05	3752	0.709079300660621	0.243651009587621	0.0327350216348189	0.0112449882811277	0.00328967983581136	0.0979082050742614
9_135628546_136796530	ENSG00000160325.10	CACFD1	Uterus	COVID19_HGI_B2_ALL_eur_leave_ukbb_23andme_20210107	9_136132908_T_TC	0.337136	5.685e-06	4011	0.679398745442209	0.2576626705369	0.0427217741783567	0.0161982580917024	0.00401855175083199	0.460073198590151
9_135628546_136796530	ENSG00000160325.10	CACFD1	Adrenal_Gland	COVID19_HGI_C2_ALL_eur_leave_ukbb_23andme_20210107	9_136132908_T_TC	0.503033	1.584e-15	4234	1.09180543377543e-08	5.80630129971745e-09	0.6253861831415	0.332542883844681	0.0420709162894628	0.999938118210068
9_135628546_136796530	ENSG00000160325.10	CACFD1	Lung	COVID19_HGI_C2_ALL_eur_leave_ukbb_23andme_20210107	9_136132908_T_TC	0.560886	1.584e-15	4237	1.22327152208498e-09	1.61751537202434e-08	0.0700689962218949	0.926509428983374	0.00342155739630455	0.999989270537156
9_135628546_136796530	ENSG00000160325.10	CACFD1	Brain_Hypothalamus	COVID19_HGI_C2_ALL_leave_23andme_20210107	9_136132908_T_TC	0.315812	1.364e-24	4028	1.46174435186725e-17	6.73533989412417e-18	0.645812098461042	0.29751684001901	0.05667106151995	0.99999996892305
9_135628546_136796530	ENSG00000160325.10	CACFD1	Colon_Transverse	COVID19_HGI_B2_ALL_eur_leave_23andme_20210107	9_136132908_T_TC	0.414298	1.414e-07	4040	0.33969384523869	0.149339388940642	0.339360928135051	0.149170593562172	0.0224352441234451	0.916570689004787
9_135628546_136796530	ENSG00000160325.10	CACFD1	Thyroid	COVID19_HGI_A2_ALL_leave_23andme_20210107	9_136331183_T_C	3.7249e-26	0.3546	3746	1.89879329104871e-16	0.9106891467822	1.82461037813196e-17	0.0875091915730743	0.00180166164472675	0.32681473221015
9_135628546_136796530	ENSG00000160325.10	CACFD1	Artery_Aorta	COVID19_HGI_B1_ALL_eur_leave_ukbb_23andme_20210107	9_136150556_C_T	0.0647399	0.003098	4031	0.634726501318258	0.247488571000006	0.0795592362104544	0.0310140260466976	0.00721166542458475	0.0198822518776305
9_135628546_136796530	ENSG00000160325.10	CACFD1	Adipose_Visceral_Omentum	COVID19_HGI_B1_ALL_eur_leave_23andme_20210107	9_136378662_C_A	1.03672e-07	0.2442	4026	0.138485366279365	0.760879972020345	0.0134668953354179	0.073977956123136	0.0131898102417369	0.169277089145763
9_135628546_136796530	ENSG00000160325.10	CACFD1	Brain_Putamen_basal_ganglia	COVID19_HGI_C2_ALL_leave_UKBB_23andme_20210107	9_136132908_T_TC	0.813346	1.91e-18	3839	1.64935541514399e-11	6.45086824284274e-12	0.686016326818225	0.268265216597842	0.0457184565609886	0.999999404066997
9_135628546_136796530	ENSG00000160325.10	CACFD1	Colon_Transverse	COVID19_HGI_A2_ALL_leave_UKBB_23andme_20210107	9_136149711_A_T	0.695681	8.458e-05	3752	0.676986777485602	0.276349359953855	0.0312534532975802	0.0127551593816129	0.00265524988135047	0.0695962447923422
9_135628546_136796530	ENSG00000160325.10	CACFD1	Brain_Frontal_Cortex_BA9	COVID19_HGI_A2_ALL_leave_23andme_20210107	9_136149711_A_T	0.708035	7.817e-06	3745	0.661068898291687	0.246441200162117	0.0635209277935554	0.0236747998697303	0.00529417388291091	0.291883875578568
9_135628546_136796530	ENSG00000160325.10	CACFD1	Esophagus_Muscularis	COVID19_HGI_B1_ALL_leave_23andme_20210107	9_136338598_C_A	8.47655e-12	0.4763	3843	0.0668231324554246	0.824400930152658	0.00729339852331516	0.0899675731982358	0.0115149656703666	0.345077451081766
9_135628546_136796530	ENSG00000160325.10	CACFD1	Esophagus_Muscularis	COVID19_HGI_C2_ALL_leave_UKBB_23andme_20210107	9_136132908_T_TC	0.117182	1.91e-18	3851	2.3737641480783e-12	2.13843115069954e-11	0.0987319619922737	0.889425734149934	0.0118423038340349	0.9999971390531
9_135628546_136796530	ENSG00000160325.10	CACFD1	Whole_Blood	COVID19_HGI_A2_ALL_eur_leave_ukbb_23andme_20210107	9_136170732_G_A	0.00360938	7.319e-06	4389	0.250431698860273	0.496912516369646	0.0663894469129683	0.131676925711739	0.0545894121453733	0.232910580362012
9_135628546_136796530	ENSG00000160325.10	CACFD1	Skin_Sun_Exposed_Lower_leg	COVID19_HGI_C2_ALL_leave_23andme_20210107	9_136132908_T_TC	0.837926	1.364e-24	4040	1.63212737609371e-18	2.09342968981423e-17	0.0721088885593668	0.924893492819363	0.00299761862127222	0.999999956102742
9_135628546_136796530	ENSG00000160325.10	CACFD1	Pancreas	COVID19_HGI_A2_ALL_leave_UKBB_23andme_20210107	9_136324239_C_A	4.60267e-07	0.4242	3752	0.221838067913904	0.731578809920224	0.0102412719505738	0.0337711527040914	0.00257069751120648	0.0711911533762596
9_135628546_136796530	ENSG00000160325.10	CACFD1	Nerve_Tibial	COVID19_HGI_A2_ALL_eur_leave_ukbb_23andme_20210107	9_136326248_T_G	2.64257e-08	0.004156	4389	0.0160708583217256	0.748633564529088	0.00426038476858845	0.198430163525459	0.0326050288551392	0.298444513861863
9_135628546_136796530	ENSG00000160325.10	CACFD1	Brain_Hypothalamus	COVID19_HGI_B2_ALL_leave_23andme_20210107	9_136132908_T_TC	0.315812	3.657e-08	3752	0.116628711429417	0.0504947017086382	0.548980149044531	0.237636112481668	0.0462603253357458	0.734008620476369
9_135628546_136796530	ENSG00000160325.10	CACFD1	Heart_Atrial_Appendage	COVID19_HGI_A2_ALL_leave_UKBB_23andme_20210107	9_136328657_T_C	4.97653e-07	0.004886	3752	0.405883321415026	0.525333243618272	0.0187378185985044	0.0242264684019766	0.0258191479662215	0.441585505902409
9_135628546_136796530	ENSG00000160325.10	CACFD1	Brain_Spinal_cord_cervical_c-1	COVID19_HGI_C2_ALL_eur_leave_ukbb_23andme_20210107	9_136132908_T_TC	0.541405	1.584e-15	4210	1.06555998780502e-08	5.96304441262875e-09	0.610352790950714	0.341515068584193	0.0481321238464474	0.999991137315649
9_135628546_136796530	ENSG00000160325.10	CACFD1	Adipose_Visceral_Omentum	COVID19_HGI_A2_ALL_leave_UKBB_23andme_20210107	9_136378618_C_G	1.31812e-07	0.1326	3752	0.146318102652068	0.806459522523264	0.00675485273850006	0.037227391044921	0.00324013104124741	0.179924735440193
9_135628546_136796530	ENSG00000160325.10	CACFD1	Thyroid	COVID19_HGI_B1_ALL_eur_leave_23andme_20210107	9_136331183_T_C	3.7249e-26	0.2429	4026	1.91573142840727e-16	0.899459102951859	1.86293724241503e-17	0.0874540725105963	0.0130868245375415	0.400057995873861
9_135628546_136796530	ENSG00000160325.10	CACFD1	Esophagus_Muscularis	COVID19_HGI_A2_ALL_leave_UKBB_23andme_20210107	9_136334910_T_C	5.66991e-08	0.01003	3752	0.0911282199559837	0.817729543910641	0.00420698256037434	0.0377016841154988	0.0492335694575018	0.219936918700449
9_135628546_136796530	ENSG00000160325.10	CACFD1	Ovary	COVID19_HGI_C2_ALL_leave_23andme_20210107	9_136132908_T_TC	0.463111	1.364e-24	4031	1.55471292790445e-17	5.9162718988397e-18	0.686886470395381	0.261334554769162	0.0517789748354585	0.999999959297626
9_135628546_136796530	ENSG00000160325.10	CACFD1	Esophagus_Mucosa	COVID19_HGI_C2_ALL_leave_UKBB_23andme_20210107	9_136319068_T_C	3.297e-20	0.0001532	3851	3.84904656114086e-22	2.4042509639626e-11	1.60093377047885e-11	0.99999999994106	1.88901784444576e-11	0.958464555278842
9_135628546_136796530	ENSG00000160325.10	CACFD1	Brain_Nucleus_accumbens_basal_ganglia	COVID19_HGI_B2_ALL_eur_leave_ukbb_23andme_20210107	9_136132908_T_TC	0.973381	5.685e-06	4030	0.645615209983224	0.291884746406556	0.0407584859557726	0.0184237268750369	0.00331783077941101	0.378372581991269
9_135628546_136796530	ENSG00000160325.10	CACFD1	Cells_EBV-transformed_lymphocytes	COVID19_HGI_B1_ALL_leave_UKBB_23andme_20210107	9_136412041_C_T	0.0240765	0.002006	3450	0.64315858276025	0.249676209969417	0.0715605818430534	0.0277722133444396	0.00783241208283982	0.0215170272971203
9_135628546_136796530	ENSG00000160325.10	CACFD1	Brain_Cortex	COVID19_HGI_A2_ALL_eur_leave_23andme_20210107	9_136170732_G_A	0.232869	2.495e-06	4374	0.437336328135004	0.222427922811118	0.212192443465528	0.107900286636467	0.0201430189518818	0.15633010605525
9_135628546_136796530	ENSG00000160325.10	CACFD1	Esophagus_Mucosa	COVID19_HGI_B2_ALL_eur_leave_23andme_20210107	9_136319068_T_C	3.297e-20	0.3271	4040	8.08964276097803e-12	0.499934718542352	8.08171450300333e-12	0.499444136154494	0.000621145286983212	0.786851399523603
9_135628546_136796530	ENSG00000160325.10	CACFD1	Ovary	COVID19_HGI_B2_ALL_eur_leave_ukbb_23andme_20210107	9_136132908_T_TC	0.463111	5.685e-06	4028	0.678773080553023	0.258437209353568	0.0428852525480186	0.0163246236680987	0.00357983387729111	0.445524953134287
9_135628546_136796530	ENSG00000160325.10	CACFD1	Heart_Left_Ventricle	COVID19_HGI_B2_ALL_leave_UKBB_23andme_20210107	9_136132908_T_TC	0.0354735	4.072e-07	3389	0.347025829849789	0.343824568500638	0.137366292600504	0.136063389187793	0.0357199198612761	0.959991136750401
9_135628546_136796530	ENSG00000160325.10	CACFD1	Ovary	COVID19_HGI_B1_ALL_eur_leave_ukbb_23andme_20210107	9_136150556_C_T	0.39373	0.003098	4009	0.639801010592883	0.242693236139981	0.0797312973773399	0.0302366259988197	0.00753782989097666	0.0107653249744078
9_135628546_136796530	ENSG00000160325.10	CACFD1	Cells_Transformed_fibroblasts	COVID19_HGI_C2_ALL_leave_23andme_20210107	9_136132908_T_TC	0.677694	1.364e-24	4040	7.86568192345761e-18	1.4377249833205e-17	0.347513061523125	0.635182816406526	0.0173041220703516	0.999999956418955
9_135628546_136796530	ENSG00000160325.10	CACFD1	Nerve_Tibial	COVID19_HGI_A2_ALL_leave_UKBB_23andme_20210107	9_136326248_T_G	2.64257e-08	0.01395	3752	0.019688569654022	0.915879413784703	0.000908933250459561	0.0422607961471964	0.0212622871636194	0.187333356026787
9_135628546_136796530	ENSG00000160325.10	CACFD1	Thyroid	COVID19_HGI_C2_ALL_leave_UKBB_23andme_20210107	9_136331183_T_C	3.7249e-26	0.2914	3851	5.0128802090802e-27	2.40425096404636e-11	2.08500704956473e-16	0.99999999997592	3.60906778510858e-14	0.365481063104171
9_135628546_136796530	ENSG00000160325.10	CACFD1	Brain_Amygdala	COVID19_HGI_B2_ALL_leave_UKBB_23andme_20210107	9_136132908_T_TC	0.706419	4.072e-07	3388	0.52147703120283	0.184062454422094	0.206418943076424	0.0728431923621185	0.0151983789365335	0.931080332387613
9_135628546_136796530	ENSG00000160325.10	CACFD1	Adipose_Subcutaneous	COVID19_HGI_C2_ALL_leave_23andme_20210107	9_136132908_T_TC	0.695758	1.364e-24	4040	1.83986271971139e-18	2.071190173378e-17	0.0812868270966276	0.915067221586133	0.00364595131724072	0.999999927813522
9_135628546_136796530	ENSG00000160325.10	CACFD1	Thyroid	COVID19_HGI_C2_ALL_eur_leave_23andme_20210107	9_136132908_T_TC	0.544758	1.7e-22	4236	5.40740110064812e-31	2.59346897752674e-15	2.08500704944037e-16	1	1.36126596004157e-17	0.744999305974437
9_135628546_136796530	ENSG00000160325.10	CACFD1	Adipose_Subcutaneous	COVID19_HGI_A2_ALL_eur_leave_ukbb_23andme_20210107	9_136170732_G_A	0.036249	7.319e-06	4389	0.0637057116275124	0.722991160664454	0.0168883850542713	0.191660212396549	0.00475453025721363	0.128286529801616
9_135628546_136796530	ENSG00000160325.10	CACFD1	Breast_Mammary_Tissue	COVID19_HGI_A2_ALL_eur_leave_ukbb_23andme_20210107	9_136170732_G_A	0.568853	7.319e-06	4389	0.552806610084573	0.226907874790988	0.146549040158948	0.0601396840282603	0.0135967909372315	0.0855097886721625
9_135628546_136796530	ENSG00000160325.10	CACFD1	Colon_Sigmoid	COVID19_HGI_C2_ALL_eur_leave_ukbb_23andme_20210107	9_136132908_T_TC	0.824422	1.584e-15	4237	1.20694855985145e-08	4.72464717935033e-09	0.691340168992976	0.270589733626827	0.0380700805860626	0.99998492705922
9_135628546_136796530	ENSG00000160325.10	CACFD1	Brain_Cortex	COVID19_HGI_C2_ALL_leave_23andme_20210107	9_136132908_T_TC	0.111298	1.364e-24	4038	1.40755562423144e-17	6.65603839780946e-18	0.621871020212502	0.293985754814009	0.0841432249734915	0.999999979652536
9_135628546_136796530	ENSG00000160325.10	CACFD1	Artery_Aorta	COVID19_HGI_A2_ALL_eur_leave_23andme_20210107	9_136170732_G_A	0.609731	2.495e-06	4379	0.466132431900356	0.197535729532788	0.226177180638433	0.0958341365339012	0.0143205213945221	0.133211062218651
9_135628546_136796530	ENSG00000160325.10	CACFD1	Brain_Putamen_basal_ganglia	COVID19_HGI_B1_ALL_leave_23andme_20210107	9_136502987_A_G	0.766917	0.0002538	3831	0.644646309870919	0.251453589796767	0.0699825802024825	0.0272910882151729	0.00662643191465881	0.0471724448261796
9_135628546_136796530	ENSG00000160325.10	CACFD1	Breast_Mammary_Tissue	COVID19_HGI_C2_ALL_leave_UKBB_23andme_20210107	9_136132908_T_TC	0.0237453	1.91e-18	3851	1.4176639152825e-11	5.03902038205669e-12	0.589648891254853	0.209386988938766	0.200964119787165	0.9999997402314
9_135628546_136796530	ENSG00000160325.10	CACFD1	Skin_Not_Sun_Exposed_Suprapubic	COVID19_HGI_C2_ALL_leave_UKBB_23andme_20210107	9_136132908_T_TC	0.245612	1.91e-18	3851	8.30022574197675e-12	1.51121057571575e-11	0.345231253554642	0.628531512467843	0.026237233954102	0.99999956140913
9_135628546_136796530	ENSG00000160325.10	CACFD1	Skin_Not_Sun_Exposed_Suprapubic	COVID19_HGI_B2_ALL_leave_UKBB_23andme_20210107	9_136132908_T_TC	0.245612	4.072e-07	3389	0.312920561020319	0.396480846159119	0.123866103466814	0.156932707776328	0.00979978157741995	0.91147998637484
9_135628546_136796530	ENSG00000160325.10	CACFD1	Small_Intestine_Terminal_Ileum	COVID19_HGI_B1_ALL_leave_UKBB_23andme_20210107	9_136412041_C_T	0.0218289	0.002006	3441	0.651346783782517	0.24147250291136	0.0723232689165639	0.0268042089862604	0.00805323540329792	0.0226788098412443
9_135628546_136796530	ENSG00000160325.10	CACFD1	Brain_Hippocampus	COVID19_HGI_A2_ALL_eur_leave_ukbb_23andme_20210107	9_136170732_G_A	0.850285	7.319e-06	4379	0.532633423722897	0.248842223684626	0.141153617416379	0.0659344440735034	0.0114362911025948	0.114232488948132
9_135628546_136796530	ENSG00000160325.10	CACFD1	Pituitary	COVID19_HGI_B1_ALL_leave_UKBB_23andme_20210107	9_136319288_G_C	1.13663e-10	0.2944	3450	0.00403169983762446	0.885270935258046	0.000448584212246295	0.0984872788809325	0.0117615018111507	0.184691756156709
9_135628546_136796530	ENSG00000160325.10	CACFD1	Heart_Left_Ventricle	COVID19_HGI_C2_ALL_leave_UKBB_23andme_20210107	9_136132908_T_TC	0.0354735	1.91e-18	3851	1.03182975731601e-11	1.10123484933261e-11	0.429168906541514	0.457923656038775	0.112907437398378	0.999999806718653
9_135628546_136796530	ENSG00000160325.10	CACFD1	Uterus	COVID19_HGI_B1_ALL_eur_leave_ukbb_23andme_20210107	9_136416721_A_G	0.411356	0.001169	3997	0.640075212406869	0.242499552766113	0.0796119845491828	0.0301542192510642	0.00765903102677183	0.0123298112990471
9_135628546_136796530	ENSG00000160325.10	CACFD1	Small_Intestine_Terminal_Ileum	COVID19_HGI_A2_ALL_eur_leave_23andme_20210107	9_136171344_C_T	0.0678631	2.578e-06	4364	0.446675068701014	0.207580606487556	0.216660098547015	0.100658713325668	0.0284255129387476	0.197721017531769
9_135628546_136796530	ENSG00000160325.10	CACFD1	Brain_Caudate_basal_ganglia	COVID19_HGI_B2_ALL_eur_leave_ukbb_23andme_20210107	9_136132908_T_TC	0.689866	5.685e-06	4033	0.566556907639598	0.370936848998693	0.0357942568182616	0.0234319807020945	0.00328000584135294	0.345644355698504
9_135628546_136796530	ENSG00000160325.10	CACFD1	Heart_Atrial_Appendage	COVID19_HGI_A2_ALL_eur_leave_23andme_20210107	9_136170732_G_A	0.0124981	2.495e-06	4379	0.262768197150928	0.357087538206173	0.127500611254926	0.173186866483766	0.0794567869042067	0.131600663829271
9_135628546_136796530	ENSG00000160325.10	CACFD1	Prostate	COVID19_HGI_B1_ALL_eur_leave_23andme_20210107	9_135728701_T_C	0.00290912	0.01045	4020	0.623576131000004	0.281772051322002	0.0605479073266929	0.0273527117483465	0.00675119860295483	0.0121238200151025
9_135628546_136796530	ENSG00000160325.10	CACFD1	Pancreas	COVID19_HGI_B2_ALL_eur_leave_ukbb_23andme_20210107	9_136132908_T_TC	0.734297	5.685e-06	4042	0.223749092281731	0.71451795913615	0.014157533743744	0.0452081496304044	0.00236726520797089	0.161533121356152
9_135628546_136796530	ENSG00000160325.10	CACFD1	Brain_Hypothalamus	COVID19_HGI_B1_ALL_eur_leave_23andme_20210107	9_136762043_C_T	0.750017	0.003383	4009	0.621508751594942	0.28488439899377	0.0599649469519155	0.0274803023140803	0.00616160014529198	0.00595199085055467
9_135628546_136796530	ENSG00000160325.10	CACFD1	Pancreas	COVID19_HGI_A2_ALL_eur_leave_23andme_20210107	9_136170732_G_A	0.787755	2.495e-06	4379	0.153262548269627	0.515243219696672	0.0743661858578765	0.249999631035086	0.00712841514073933	0.0874879697630425
9_135628546_136796530	ENSG00000160325.10	CACFD1	Stomach	COVID19_HGI_B1_ALL_eur_leave_ukbb_23andme_20210107	9_136399315_C_T	0.00815419	0.008757	4031	0.620901726384065	0.260128726707834	0.0778263819302858	0.0325970608309515	0.00854610414686366	0.0152320981967261
9_135628546_136796530	ENSG00000160325.10	CACFD1	Muscle_Skeletal	COVID19_HGI_C2_ALL_leave_23andme_20210107	9_136132908_T_TC	0.184846	1.364e-24	4040	9.37178605677188e-18	1.25100240138278e-17	0.414054127311684	0.552671091741679	0.0332747809466337	0.999999973819812
9_135628546_136796530	ENSG00000160325.10	CACFD1	Esophagus_Muscularis	COVID19_HGI_A2_ALL_eur_leave_23andme_20210107	9_136334910_T_C	5.66991e-08	0.003323	4379	0.0439409413540843	0.588114165870158	0.0213210614621855	0.285303942914149	0.0613198883994233	0.174205488260436
9_135628546_136796530	ENSG00000160325.10	CACFD1	Brain_Anterior_cingulate_cortex_BA24	COVID19_HGI_A2_ALL_eur_leave_23andme_20210107	9_136170732_G_A	0.880786	2.495e-06	4365	0.45147311703633	0.210748610820356	0.218947157932279	0.102188356024898	0.016642758186137	0.13488175368322
9_135628546_136796530	ENSG00000160325.10	CACFD1	Esophagus_Gastroesophageal_Junction	COVID19_HGI_B1_ALL_eur_leave_ukbb_23andme_20210107	9_136416721_A_G	0.103733	0.001169	4031	0.643438179730915	0.238711777819227	0.0806511938948785	0.0299138332589429	0.00728501529603678	0.0219213304157239
9_135628546_136796530	ENSG00000160325.10	CACFD1	Artery_Coronary	COVID19_HGI_B2_ALL_leave_UKBB_23andme_20210107	9_136132908_T_TC	0.410915	4.072e-07	3388	0.477357432120629	0.22817454290608	0.188951817402387	0.0903028411268772	0.0152133664440271	0.867041316993092
9_135628546_136796530	ENSG00000160325.10	CACFD1	Liver	COVID19_HGI_B2_ALL_leave_23andme_20210107	9_136132908_T_TC	0.140374	3.657e-08	3761	0.112375607878611	0.0527095141659126	0.52896551114666	0.248052129746567	0.0578972370622494	0.772310102796419
9_135628546_136796530	ENSG00000160325.10	CACFD1	Testis	COVID19_HGI_C2_ALL_eur_leave_23andme_20210107	9_136132908_T_TC	0.0539435	1.7e-22	4236	1.21963913397224e-15	1.12819837779512e-15	0.470273268946276	0.434920375075277	0.0948063559784413	0.999999588751023
9_135628546_136796530	ENSG00000160325.10	CACFD1	Testis	COVID19_HGI_A2_ALL_eur_leave_23andme_20210107	9_136171344_C_T	0.00464719	2.578e-06	4379	0.305680863587057	0.2873168643388	0.148322732274551	0.139292749930788	0.119386789868805	0.18502518664177
9_135628546_136796530	ENSG00000160325.10	CACFD1	Colon_Transverse	COVID19_HGI_A2_ALL_leave_23andme_20210107	9_136149711_A_T	0.695681	7.817e-06	3746	0.645149511431156	0.26297390561539	0.0619944519265656	0.0252653754877304	0.00461675553915817	0.271608845712164
9_135628546_136796530	ENSG00000160325.10	CACFD1	Lung	COVID19_HGI_B1_ALL_leave_23andme_20210107	9_136331281_T_A	1.54289e-07	0.3582	3843	0.0689369096327077	0.82437402774696	0.0075241063452464	0.0899669539034039	0.00919800237168255	0.217808863995173
9_135628546_136796530	ENSG00000160325.10	CACFD1	Brain_Cerebellar_Hemisphere	COVID19_HGI_C2_ALL_leave_23andme_20210107	9_136132908_T_TC	0.447173	1.364e-24	4039	1.5453194151434e-17	6.01038724808453e-18	0.682736330064495	0.265492665427933	0.0517710045075753	0.999999930688683
9_135628546_136796530	ENSG00000160325.10	CACFD1	Brain_Nucleus_accumbens_basal_ganglia	COVID19_HGI_B2_ALL_leave_UKBB_23andme_20210107	9_136132908_T_TC	0.973381	4.072e-07	3382	0.513867590256821	0.193263738306442	0.203356893240456	0.0764687474990232	0.013043030697258	0.923107900669501
9_135628546_136796530	ENSG00000160325.10	CACFD1	Small_Intestine_Terminal_Ileum	COVID19_HGI_C2_ALL_eur_leave_23andme_20210107	9_136132908_T_TC	0.438621	1.7e-22	4221	1.69794059281704e-15	7.65393300977554e-16	0.654698632422544	0.295073140361322	0.0502282272161298	0.999999791799127
9_135628546_136796530	ENSG00000160325.10	CACFD1	Colon_Sigmoid	COVID19_HGI_B2_ALL_leave_23andme_20210107	9_136132908_T_TC	0.824422	3.657e-08	3761	0.124913986000813	0.043136092779809	0.587985166012728	0.203005821385168	0.0409589338214821	0.557186853235266
9_135628546_136796530	ENSG00000160325.10	CACFD1	Brain_Cortex	COVID19_HGI_B1_ALL_leave_23andme_20210107	9_136123740_T_C	0.00339456	0.003021	3841	0.618144475554469	0.276805005366978	0.0674378144159098	0.0301912219081599	0.00742148275448301	0.0376169343631919
9_135628546_136796530	ENSG00000160325.10	CACFD1	Heart_Left_Ventricle	COVID19_HGI_A2_ALL_eur_leave_ukbb_23andme_20210107	9_136312074_G_T	1.18015e-06	0.001603	4389	0.35707726471445	0.414406504418978	0.0946611879305846	0.109835150295166	0.0240198926408216	0.561416465147957
9_135628546_136796530	ENSG00000160325.10	CACFD1	Pituitary	COVID19_HGI_C2_ALL_eur_leave_23andme_20210107	9_136132908_T_TC	0.417753	1.7e-22	4235	1.01609060891742e-17	2.58257007156663e-15	0.00391788225624515	0.995797271996259	0.000284845747492841	0.999999824974809
9_135628546_136796530	ENSG00000160325.10	CACFD1	Brain_Anterior_cingulate_cortex_BA24	COVID19_HGI_B2_ALL_eur_leave_23andme_20210107	9_136132908_T_TC	0.464257	1.414e-07	4032	0.339949575931759	0.146878233723736	0.339600226563293	0.146700422685063	0.0268715410961494	0.908643986652925
9_135628546_136796530	ENSG00000160325.10	CACFD1	Liver	COVID19_HGI_B1_ALL_leave_23andme_20210107	9_136502987_A_G	0.819974	0.0002538	3843	0.609167599794558	0.286347608772907	0.066487485838183	0.0312466064878268	0.0067506991065254	0.0390867525370837
9_135628546_136796530	ENSG00000160325.10	CACFD1	Muscle_Skeletal	COVID19_HGI_B2_ALL_leave_23andme_20210107	9_136132908_T_TC	0.184846	3.657e-08	3761	0.0767715615507528	0.0937579431534249	0.361372979989463	0.441303128186321	0.0267943871200383	0.763948057203251
9_135628546_136796530	ENSG00000160325.10	CACFD1	Brain_Hypothalamus	COVID19_HGI_B2_ALL_eur_leave_23andme_20210107	9_136132908_T_TC	0.315812	1.414e-07	4026	0.332494696894082	0.152791389390738	0.332139059782977	0.152597986493254	0.0299768674389495	0.906926878837603
9_135628546_136796530	ENSG00000160325.10	CACFD1	Brain_Amygdala	COVID19_HGI_B1_ALL_eur_leave_23andme_20210107	9_135749273_A_G	0.0255729	0.00734	4003	0.638390660943419	0.267730240609367	0.0617420404728233	0.0258873172595821	0.00624974071480883	0.0067926919836341
9_135628546_136796530	ENSG00000160325.10	CACFD1	Skin_Not_Sun_Exposed_Suprapubic	COVID19_HGI_B1_ALL_eur_leave_23andme_20210107	9_136357677_G_A	2.1818e-07	0.3173	4026	0.326026900623809	0.575656132086828	0.03170421731329	0.0559685620508496	0.0106441879252226	0.238550641449043
9_135628546_136796530	ENSG00000160325.10	CACFD1	Stomach	COVID19_HGI_A2_ALL_eur_leave_23andme_20210107	9_136170732_G_A	0.0244004	2.495e-06	4379	0.438003082507905	0.199612680344687	0.212528233465115	0.0968031841000002	0.053052819582293	0.208202020648434
9_135628546_136796530	ENSG00000160325.10	CACFD1	Brain_Cortex	COVID19_HGI_B1_ALL_eur_leave_ukbb_23andme_20210107	9_136150556_C_T	0.44288	0.003098	4027	0.600577520126974	0.281031011471939	0.0751515539829212	0.0351579315986465	0.00808198281951936	0.00907126997350075
9_135628546_136796530	ENSG00000160325.10	CACFD1	Nerve_Tibial	COVID19_HGI_B1_ALL_leave_23andme_20210107	9_136319068_T_C	1.12922e-08	0.517	3843	0.0193524979124816	0.874265902192382	0.00211222483159565	0.0954127347417966	0.0088566403217443	0.48076305179435
9_135628546_136796530	ENSG00000160325.10	CACFD1	Brain_Hippocampus	COVID19_HGI_C2_ALL_leave_23andme_20210107	9_136132908_T_TC	0.991997	1.364e-24	4036	1.51214874359234e-17	6.51567279845919e-18	0.668081222299317	0.287824322308677	0.0440944553920022	0.999999958709147
9_135628546_136796530	ENSG00000160325.10	CACFD1	Whole_Blood	COVID19_HGI_A2_ALL_leave_23andme_20210107	9_136149711_A_T	0.554478	7.817e-06	3746	0.310303616606713	0.595767036837574	0.0298180534922673	0.0572422651188472	0.00686902794459909	0.0820659354994152
9_135628546_136796530	ENSG00000160325.10	CACFD1	Testis	COVID19_HGI_A2_ALL_leave_UKBB_23andme_20210107	9_136340200_T_G	7.48638e-07	0.01933	3752	0.503943489222215	0.440300904731183	0.0232648182044605	0.0203145483296258	0.0121762395125155	0.399260531554512
9_135628546_136796530	ENSG00000160325.10	CACFD1	Brain_Nucleus_accumbens_basal_ganglia	COVID19_HGI_B2_ALL_leave_23andme_20210107	9_136132908_T_TC	0.973381	3.657e-08	3751	0.118687313491532	0.0499142400634487	0.558669342439432	0.234911941613641	0.037817162391946	0.649565391577532
9_135628546_136796530	ENSG00000160325.10	CACFD1	Brain_Hippocampus	COVID19_HGI_B2_ALL_leave_23andme_20210107	9_136132908_T_TC	0.991997	3.657e-08	3758	0.120121678836482	0.0483032386455468	0.565425562922291	0.227329679890531	0.0388198397051499	0.677597139342854
9_135628546_136796530	ENSG00000160325.10	CACFD1	Esophagus_Gastroesophageal_Junction	COVID19_HGI_C2_ALL_leave_UKBB_23andme_20210107	9_136132908_T_TC	0.105458	1.91e-18	3851	1.61685633043595e-11	5.68044661921376e-12	0.672498983914652	0.236175466229536	0.0913255498339651	0.999999579562331
9_135628546_136796530	ENSG00000160325.10	CACFD1	Brain_Amygdala	COVID19_HGI_A2_ALL_eur_leave_23andme_20210107	9_136170732_G_A	0.575293	2.495e-06	4339	0.454406096704742	0.206749507891145	0.220341046452198	0.10023435360935	0.0182689953425657	0.141310415029541
9_135628546_136796530	ENSG00000160325.10	CACFD1	Vagina	COVID19_HGI_B1_ALL_leave_UKBB_23andme_20210107	9_136237539_C_G	0.2348	0.001292	3444	0.61883380666141	0.274191567602124	0.0686507167608362	0.0304096994422078	0.00791420953342169	0.0153155607055012
9_135628546_136796530	ENSG00000160325.10	CACFD1	Cells_EBV-transformed_lymphocytes	COVID19_HGI_B2_ALL_eur_leave_23andme_20210107	9_136132908_T_TC	0.882836	1.414e-07	4038	0.33723462696174	0.151766466593332	0.336900182847442	0.15159345067458	0.0225052729229053	0.908835931783478
9_135628546_136796530	ENSG00000160325.10	CACFD1	Spleen	COVID19_HGI_B2_ALL_eur_leave_23andme_20210107	9_136132908_T_TC	0.65241	1.414e-07	4036	0.339552083509743	0.149503726052769	0.339206282408758	0.149329062057791	0.0224088459709389	0.913153765947068
9_135628546_136796530	ENSG00000160325.10	CACFD1	Stomach	COVID19_HGI_C2_ALL_eur_leave_23andme_20210107	9_136132908_T_TC	0.190132	1.7e-22	4236	1.68712533280042e-15	7.42813526725298e-16	0.650528441797425	0.286353852445813	0.0631177057567614	0.999999798859185
9_135628546_136796530	ENSG00000160325.10	CACFD1	Adrenal_Gland	COVID19_HGI_C2_ALL_leave_UKBB_23andme_20210107	9_136132908_T_TC	0.503033	1.91e-18	3849	1.54437340894635e-11	7.56093804872625e-12	0.642351165499781	0.314438853731064	0.0432099807461512	0.99999722468403
9_135628546_136796530	ENSG00000160325.10	CACFD1	Brain_Nucleus_accumbens_basal_ganglia	COVID19_HGI_B1_ALL_eur_leave_23andme_20210107	9_135962399_G_A	0.00124772	0.01105	4013	0.625083447787313	0.280657127599271	0.06061612195015	0.0272096872608693	0.0064336154023964	0.0283975274273752
9_135628546_136796530	ENSG00000160325.10	CACFD1	Brain_Cerebellum	COVID19_HGI_B1_ALL_leave_23andme_20210107	9_136502987_A_G	0.90548	0.0002538	3843	0.605969948372766	0.288945849128833	0.066138478760831	0.0315295254552693	0.00741619828230093	0.0361930868960348
9_135628546_136796530	ENSG00000160325.10	CACFD1	Artery_Tibial	COVID19_HGI_B1_ALL_eur_leave_ukbb_23andme_20210107	9_136319068_T_C	1.14853e-06	0.9188	4031	0.39015717927735	0.490601931656422	0.0489039091968956	0.0614852167607256	0.00885176310860711	0.311678078313887
9_135628546_136796530	ENSG00000160325.10	CACFD1	Small_Intestine_Terminal_Ileum	COVID19_HGI_A2_ALL_leave_UKBB_23andme_20210107	9_136149711_A_T	0.316474	8.458e-05	3742	0.679412980245087	0.273598110208182	0.0312826292713303	0.0125943339368585	0.00311194633854205	0.0881113217488181
9_135628546_136796530	ENSG00000160325.10	CACFD1	Lung	COVID19_HGI_B1_ALL_leave_UKBB_23andme_20210107	9_136331281_T_A	1.54289e-07	0.4467	3450	0.0699634312316028	0.818972903484773	0.00778443136867267	0.0911102681095803	0.0121689658053715	0.182754145099036
9_135628546_136796530	ENSG00000160325.10	CACFD1	Colon_Sigmoid	COVID19_HGI_B1_ALL_eur_leave_ukbb_23andme_20210107	9_136150556_C_T	0.00842273	0.003098	4031	0.641768466706861	0.239739961789509	0.08044190518138	0.0300419874126506	0.00800767890959933	0.0405089614727369
9_135628546_136796530	ENSG00000160325.10	CACFD1	Esophagus_Mucosa	COVID19_HGI_B1_ALL_eur_leave_ukbb_23andme_20210107	9_136319068_T_C	3.297e-20	0.9188	4031	1.41531023839981e-11	0.873370571356851	1.77400819619261e-12	0.109454692976706	0.0171747356505171	0.342249975501109
9_135628546_136796530	ENSG00000160325.10	CACFD1	Esophagus_Gastroesophageal_Junction	COVID19_HGI_C2_ALL_leave_23andme_20210107	9_136132908_T_TC	0.105458	1.364e-24	4040	1.50164460942243e-17	5.58056038561247e-18	0.663440399215498	0.246464194926589	0.090095405857912	0.999999954984866
9_135628546_136796530	ENSG00000160325.10	CACFD1	Muscle_Skeletal	COVID19_HGI_A2_ALL_eur_leave_23andme_20210107	9_136170732_G_A	0.452723	2.495e-06	4379	0.277853474516096	0.389158670406789	0.134820302548863	0.188818556702063	0.00934899582618905	0.108097725816838
9_135628546_136796530	ENSG00000160325.10	CACFD1	Ovary	COVID19_HGI_B1_ALL_leave_23andme_20210107	9_136502987_A_G	0.936156	0.0002538	3835	0.657829033059564	0.238209370708802	0.0716646552280889	0.0259444516954025	0.00635248930814262	0.0458543163743206
9_135628546_136796530	ENSG00000160325.10	CACFD1	Esophagus_Mucosa	COVID19_HGI_A2_ALL_leave_23andme_20210107	9_136319068_T_C	3.297e-20	0.1386	3746	1.45634349270435e-11	0.909683785471709	1.39944640811621e-12	0.0874114801602415	0.00290473435208644	0.7335195349104
9_135628546_136796530	ENSG00000160325.10	CACFD1	Brain_Hypothalamus	COVID19_HGI_A2_ALL_eur_leave_23andme_20210107	9_136170732_G_A	0.536203	2.495e-06	4360	0.441005884278346	0.217813006944649	0.213889947761959	0.105618670048911	0.0216724909661348	0.112678386148261
9_135628546_136796530	ENSG00000160325.10	CACFD1	Cells_Transformed_fibroblasts	COVID19_HGI_C2_ALL_eur_leave_23andme_20210107	9_136132908_T_TC	0.677694	1.7e-22	4236	8.93125329103473e-16	1.65591569125642e-15	0.344374787916379	0.638477357229063	0.0171478548545551	0.999999791843692
9_135628546_136796530	ENSG00000160325.10	CACFD1	Lung	COVID19_HGI_C2_ALL_leave_23andme_20210107	9_136132908_T_TC	0.560886	1.364e-24	4040	1.58841673921565e-18	2.09683017295816e-17	0.0701777124209927	0.926395428306282	0.00342685927272586	0.999999957051046
9_135628546_136796530	ENSG00000160325.10	CACFD1	Artery_Tibial	COVID19_HGI_A2_ALL_eur_leave_ukbb_23andme_20210107	9_136319068_T_C	1.14853e-06	0.07608	4389	0.338233088489296	0.443897765623352	0.0896655965465382	0.117666767168393	0.0105367821724208	0.178081422411068
9_135628546_136796530	ENSG00000160325.10	CACFD1	Brain_Hippocampus	COVID19_HGI_C2_ALL_leave_UKBB_23andme_20210107	9_136132908_T_TC	0.991997	1.91e-18	3847	1.62819718704165e-11	6.68697539648766e-12	0.677215985914454	0.278086641506994	0.044697372555583	0.999999249510798
9_135628546_136796530	ENSG00000160325.10	CACFD1	Esophagus_Muscularis	COVID19_HGI_A2_ALL_leave_23andme_20210107	9_136334910_T_C	5.66991e-08	0.005824	3746	0.0854108474642247	0.766386106214352	0.00820739779432218	0.0735780411995879	0.0664176073275135	0.186768417509714
9_135628546_136796530	ENSG00000160325.10	CACFD1	Thyroid	COVID19_HGI_B1_ALL_leave_23andme_20210107	9_136331183_T_C	3.7249e-26	0.3531	3843	1.90234834139904e-16	0.893175530667917	2.07631460456393e-17	0.097476130971968	0.00934833836011451	0.387138717710166
9_135628546_136796530	ENSG00000160325.10	CACFD1	Muscle_Skeletal	COVID19_HGI_A2_ALL_leave_23andme_20210107	9_136149711_A_T	0.484743	7.817e-06	3746	0.396234178266158	0.512379360926003	0.0380753922632472	0.0492320702915865	0.00407899825300552	0.165610228002189
9_135628546_136796530	ENSG00000160325.10	CACFD1	Artery_Aorta	COVID19_HGI_B1_ALL_leave_23andme_20210107	9_136502987_A_G	0.84163	0.0002538	3843	0.654959063441984	0.241195019565112	0.0714853867308022	0.0263191447422124	0.00604138551988911	0.0392254891716398
9_135628546_136796530	ENSG00000160325.10	CACFD1	Thyroid	COVID19_HGI_A2_ALL_leave_UKBB_23andme_20210107	9_136331183_T_C	3.7249e-26	0.5235	3752	1.98888026114102e-16	0.953896180594844	9.18177111034817e-18	0.0440350538525404	0.00206876555261465	0.327406523044679
9_135628546_136796530	ENSG00000160325.10	CACFD1	Testis	COVID19_HGI_B2_ALL_leave_23andme_20210107	9_136132908_T_TC	0.0539435	3.657e-08	3761	0.0833889488632757	0.0723663158499005	0.392521818499019	0.340525761130634	0.11119715565717	0.501592542053342
9_135628546_136796530	ENSG00000160325.10	CACFD1	Brain_Nucleus_accumbens_basal_ganglia	COVID19_HGI_B1_ALL_eur_leave_ukbb_23andme_20210107	9_136150556_C_T	0.0090924	0.003098	4018	0.608293099274502	0.273439841877469	0.0759841617571488	0.034148256745398	0.00813464034548238	0.0284019387465816
9_135628546_136796530	ENSG00000160325.10	CACFD1	Muscle_Skeletal	COVID19_HGI_B1_ALL_leave_UKBB_23andme_20210107	9_136277854_G_A	6.24024e-05	0.2076	3450	0.493965933164218	0.397335510880422	0.0549607678967336	0.0441997146796221	0.00953807337900432	0.0241763397441656
9_135628546_136796530	ENSG00000160325.10	CACFD1	Stomach	COVID19_HGI_C2_ALL_eur_leave_ukbb_23andme_20210107	9_136132908_T_TC	0.190132	1.584e-15	4237	1.13557981753868e-08	5.00160306138771e-09	0.650460151391067	0.286428726302693	0.06311110594884	0.999990840349575
9_135628546_136796530	ENSG00000160325.10	CACFD1	Artery_Tibial	COVID19_HGI_B2_ALL_eur_leave_ukbb_23andme_20210107	9_136132908_T_TC	0.0636875	5.685e-06	4042	0.412852097609012	0.522663238435761	0.0261228657666036	0.0330657763982562	0.00529602179036735	0.420262530990262
9_135628546_136796530	ENSG00000160325.10	CACFD1	Uterus	COVID19_HGI_C2_ALL_eur_leave_23andme_20210107	9_136132908_T_TC	0.337136	1.7e-22	4200	1.74641248250395e-15	6.94741643534546e-16	0.673388614877294	0.267822434829408	0.0587889502932946	0.999999850992705
9_135628546_136796530	ENSG00000160325.10	CACFD1	Cells_EBV-transformed_lymphocytes	COVID19_HGI_B1_ALL_leave_23andme_20210107	9_136502987_A_G	0.305087	0.0002538	3843	0.626590661995791	0.268848716999566	0.0683891227633132	0.029336608967804	0.00683488927352598	0.0526256849623917
9_135628546_136796530	ENSG00000160325.10	CACFD1	Brain_Spinal_cord_cervical_c-1	COVID19_HGI_B2_ALL_leave_UKBB_23andme_20210107	9_136132908_T_TC	0.541405	4.072e-07	3377	0.484570982748058	0.22093452069337	0.191744442764595	0.0874083135466787	0.0153417402472977	0.935531120662146
9_135628546_136796530	ENSG00000160325.10	CACFD1	Testis	COVID19_HGI_B2_ALL_eur_leave_ukbb_23andme_20210107	9_136132908_T_TC	0.0539435	5.685e-06	4042	0.493220036224327	0.441510080065295	0.0312080788115299	0.0279300435007435	0.00613176139810427	0.505457137405754
9_135628546_136796530	ENSG00000160325.10	CACFD1	Minor_Salivary_Gland	COVID19_HGI_A2_ALL_eur_leave_ukbb_23andme_20210107	9_136170732_G_A	0.43337	7.319e-06	4364	0.546346744393459	0.235075407292856	0.144516573584356	0.062168934661337	0.0118923400679923	0.141888894505767
9_135628546_136796530	ENSG00000160325.10	CACFD1	Prostate	COVID19_HGI_A2_ALL_eur_leave_ukbb_23andme_20210107	9_136170732_G_A	0.540143	7.319e-06	4381	0.524020062258434	0.257955783442806	0.138851469227513	0.0683406340596572	0.01083205101159	0.124368510463499
9_135628546_136796530	ENSG00000160325.10	CACFD1	Brain_Hippocampus	COVID19_HGI_B1_ALL_leave_UKBB_23andme_20210107	9_136150556_C_T	0.50595	0.001964	3447	0.656346993907939	0.237551247699493	0.0728309473300938	0.0263527401128837	0.00691807094959034	0.0159037435868827
9_135628546_136796530	ENSG00000160325.10	CACFD1	Brain_Cerebellum	COVID19_HGI_A2_ALL_eur_leave_23andme_20210107	9_136149711_A_T	0.108177	6.459e-06	4376	0.427022435047368	0.233771405207122	0.207191812566468	0.113407567575148	0.0186067796038946	0.116739763645695
9_135628546_136796530	ENSG00000160325.10	CACFD1	Heart_Left_Ventricle	COVID19_HGI_A2_ALL_leave_UKBB_23andme_20210107	9_136312074_G_T	1.18015e-06	0.002904	3752	0.451817162737731	0.491573045760509	0.0208583787221297	0.0226806593739188	0.013070753405712	0.754074431613155
9_135628546_136796530	ENSG00000160325.10	CACFD1	Spleen	COVID19_HGI_A2_ALL_leave_23andme_20210107	9_136149711_A_T	0.531647	7.817e-06	3746	0.642067291618013	0.265433796668474	0.0616982717006686	0.0255010713665899	0.00529956864625531	0.293967076153015
9_135628546_136796530	ENSG00000160325.10	CACFD1	Artery_Aorta	COVID19_HGI_B2_ALL_leave_23andme_20210107	9_136132908_T_TC	0.831993	3.657e-08	3761	0.124971718849936	0.0442679699731333	0.588256921481934	0.208340499603906	0.0341628900910906	0.608279381488269
9_135628546_136796530	ENSG00000160325.10	CACFD1	Stomach	COVID19_HGI_B2_ALL_eur_leave_ukbb_23andme_20210107	9_136132908_T_TC	0.190132	5.685e-06	4042	0.659441106316389	0.277075229986558	0.0417255758201278	0.0175274691888405	0.00423061868808537	0.471410061503677
9_135628546_136796530	ENSG00000160325.10	CACFD1	Esophagus_Mucosa	COVID19_HGI_B2_ALL_eur_leave_ukbb_23andme_20210107	9_136319068_T_C	3.297e-20	0.0978	4042	1.51724588363456e-11	0.937648195607937	9.60024444169188e-13	0.0593258671264382	0.00302593724949298	0.866895658203983
9_135628546_136796530	ENSG00000160325.10	CACFD1	Cells_EBV-transformed_lymphocytes	COVID19_HGI_A2_ALL_leave_23andme_20210107	9_136149711_A_T	0.576669	7.817e-06	3746	0.637836986312195	0.269522119173814	0.0612917683177017	0.0258937753921616	0.00545535080412707	0.283700486284445
9_135628546_136796530	ENSG00000160325.10	CACFD1	Muscle_Skeletal	COVID19_HGI_A2_ALL_eur_leave_ukbb_23andme_20210107	9_136170732_G_A	0.452723	7.319e-06	4389	0.326672875427295	0.45785115964848	0.0866009839001555	0.121368842765892	0.00750613825817757	0.0781699646311288
9_135628546_136796530	ENSG00000160325.10	CACFD1	Cells_Transformed_fibroblasts	COVID19_HGI_B2_ALL_eur_leave_23andme_20210107	9_136132908_T_TC	0.677694	1.414e-07	4040	0.176824615842768	0.318569038931151	0.17665131879961	0.318247117294166	0.00970790913230544	0.845111632980744
9_135628546_136796530	ENSG00000160325.10	CACFD1	Brain_Cerebellar_Hemisphere	COVID19_HGI_B2_ALL_eur_leave_ukbb_23andme_20210107	9_136132908_T_TC	0.447173	5.685e-06	4040	0.674686905720871	0.262344654765775	0.0426820534459071	0.0165927579719203	0.00369362809552713	0.431742193185728
9_135628546_136796530	ENSG00000160325.10	CACFD1	Nerve_Tibial	COVID19_HGI_C2_ALL_eur_leave_23andme_20210107	9_136132908_T_TC	0.519695	1.7e-22	4236	5.44618019321206e-17	2.53622904828444e-15	0.0209995964494083	0.97792812998863	0.00107227356196134	0.999999158254311
9_135628546_136796530	ENSG00000160325.10	CACFD1	Artery_Coronary	COVID19_HGI_B1_ALL_eur_leave_ukbb_23andme_20210107	9_136467207_C_G	0.00698503	0.007472	4026	0.571762144190353	0.309411015235527	0.0715757010781528	0.0387249061244951	0.00852623337147213	0.0144491542972644
9_135628546_136796530	ENSG00000160325.10	CACFD1	Colon_Sigmoid	COVID19_HGI_B2_ALL_leave_UKBB_23andme_20210107	9_136132908_T_TC	0.824422	4.072e-07	3389	0.541126229144007	0.166407190720049	0.214198764278089	0.0658580150640428	0.0124098007938117	0.901871062636572
9_135628546_136796530	ENSG00000160325.10	CACFD1	Cells_Transformed_fibroblasts	COVID19_HGI_B1_ALL_eur_leave_ukbb_23andme_20210107	9_136338598_C_A	5.42134e-11	0.8136	4031	0.314856076044446	0.564674303369645	0.0394653585036884	0.0707683690501284	0.0102358930320919	0.375608311464702
9_135628546_136796530	ENSG00000160325.10	CACFD1	Colon_Transverse	COVID19_HGI_B2_ALL_leave_23andme_20210107	9_136132908_T_TC	0.414298	3.657e-08	3761	0.119790946609916	0.0490671831110264	0.563870403021126	0.230928793665312	0.0363426735926188	0.710471690118486
9_135628546_136796530	ENSG00000160325.10	CACFD1	Prostate	COVID19_HGI_B2_ALL_leave_UKBB_23andme_20210107	9_136132908_T_TC	0.876371	4.072e-07	3388	0.510256082967516	0.196951448325012	0.201977661332554	0.0779475809810954	0.0128672263938221	0.922974426479563
9_135628546_136796530	ENSG00000160325.10	CACFD1	Brain_Anterior_cingulate_cortex_BA24	COVID19_HGI_B2_ALL_eur_leave_ukbb_23andme_20210107	9_136132908_T_TC	0.464257	5.685e-06	4034	0.654125264586514	0.282735493144571	0.0413545905815946	0.0178709662418265	0.00391368544549403	0.401578100942588
9_135628546_136796530	ENSG00000160325.10	CACFD1	Colon_Sigmoid	COVID19_HGI_A2_ALL_eur_leave_ukbb_23andme_20210107	9_136170732_G_A	0.581288	7.319e-06	4389	0.555903112983612	0.226029445413638	0.147369923121317	0.0599096212816272	0.0107878971998053	0.114863056433653
9_135628546_136796530	ENSG00000160325.10	CACFD1	Colon_Transverse	COVID19_HGI_B2_ALL_eur_leave_ukbb_23andme_20210107	9_136132908_T_TC	0.414298	5.685e-06	4042	0.651088943324322	0.286312127943439	0.0411970998018003	0.0181128677179775	0.00328896121246173	0.400879495301671
9_135628546_136796530	ENSG00000160325.10	CACFD1	Pancreas	COVID19_HGI_B2_ALL_leave_UKBB_23andme_20210107	9_136132908_T_TC	0.734297	4.072e-07	3389	0.17310674826382	0.540081575836663	0.0685223697712143	0.213780741388076	0.00450856474022713	0.790683227513103
9_135628546_136796530	ENSG00000160325.10	CACFD1	Brain_Cerebellum	COVID19_HGI_B2_ALL_eur_leave_23andme_20210107	9_136132908_T_TC	0.359125	1.414e-07	4039	0.323862761207599	0.163422265883443	0.323540671555913	0.163233797831216	0.0259405035218292	0.90929474226154
9_135628546_136796530	ENSG00000160325.10	CACFD1	Heart_Left_Ventricle	COVID19_HGI_B2_ALL_eur_leave_23andme_20210107	9_136132908_T_TC	0.0354735	1.414e-07	4040	0.226739506292953	0.244641979731128	0.226517290139279	0.244344461488075	0.0577567623485646	0.962359740199316
9_135628546_136796530	ENSG00000160325.10	CACFD1	Colon_Sigmoid	COVID19_HGI_B1_ALL_eur_leave_23andme_20210107	9_136762043_C_T	0.720431	0.003383	4026	0.659803256668723	0.24612843659643	0.0641620240336512	0.023928579309858	0.00597770339133869	0.00594025749060794
9_135628546_136796530	ENSG00000160325.10	CACFD1	Brain_Spinal_cord_cervical_c-1	COVID19_HGI_C2_ALL_eur_leave_23andme_20210107	9_136132908_T_TC	0.541405	1.7e-22	4209	1.58301823232041e-15	8.85739551598083e-16	0.610386415275369	0.341478815918983	0.048134768805648	0.999999820376589
9_135628546_136796530	ENSG00000160325.10	CACFD1	Ovary	COVID19_HGI_C2_ALL_eur_leave_ukbb_23andme_20210107	9_136132908_T_TC	0.463111	1.584e-15	4218	1.18444014779651e-08	4.72173350660823e-09	0.678447349934115	0.270409765656159	0.0511428678435899	0.9999902614818
9_135628546_136796530	ENSG00000160325.10	CACFD1	Esophagus_Mucosa	COVID19_HGI_C2_ALL_leave_23andme_20210107	9_136132908_T_TC	0.608212	1.364e-24	4040	3.62358633785268e-28	2.26342051399473e-17	1.60093377054206e-11	0.999999999983217	7.74373508745637e-13	0.999990498172283
9_135628546_136796530	ENSG00000160325.10	CACFD1	Brain_Cerebellum	COVID19_HGI_B1_ALL_eur_leave_ukbb_23andme_20210107	9_136150556_C_T	0.0127024	0.003098	4029	0.587964748591321	0.293204822858384	0.0736399198912213	0.0367140987423205	0.00847640991675372	0.0236394362832363
9_135628546_136796530	ENSG00000160325.10	CACFD1	Prostate	COVID19_HGI_A2_ALL_leave_23andme_20210107	9_136149711_A_T	0.778251	7.817e-06	3746	0.635890741050526	0.27200444769466	0.0611047474703261	0.0261328983565693	0.00486716542791812	0.282751743422963
9_135628546_136796530	ENSG00000160325.10	CACFD1	Stomach	COVID19_HGI_B1_ALL_leave_UKBB_23andme_20210107	9_136150556_C_T	0.161385	0.001964	3450	0.664155705918013	0.22910432720694	0.0738968118032464	0.0254837704815899	0.00735938459021183	0.0196880202932702
9_135628546_136796530	ENSG00000160325.10	CACFD1	Brain_Hippocampus	COVID19_HGI_B2_ALL_leave_UKBB_23andme_20210107	9_136132908_T_TC	0.991997	4.072e-07	3386	0.52099384756298	0.185450996224408	0.206221517510509	0.0733918883647868	0.0139417503373164	0.92638484529709
9_135628546_136796530	ENSG00000160325.10	CACFD1	Pituitary	COVID19_HGI_B1_ALL_eur_leave_23andme_20210107	9_136332675_G_A	1.42767e-10	0.2366	4024	0.00408014072278793	0.896234302730072	0.000396637546240048	0.0871123121897711	0.012176606811129	0.185015534098415
9_135628546_136796530	ENSG00000160325.10	CACFD1	Brain_Substantia_nigra	COVID19_HGI_B2_ALL_leave_23andme_20210107	9_136132908_T_TC	0.342877	3.657e-08	3719	0.121012343412838	0.0450855849457402	0.569588724208607	0.212159593289162	0.0521537541436516	0.689038206486745
9_135628546_136796530	ENSG00000160325.10	CACFD1	Esophagus_Gastroesophageal_Junction	COVID19_HGI_A2_ALL_eur_leave_ukbb_23andme_20210107	9_136170732_G_A	0.0255104	7.319e-06	4389	0.542945393092372	0.220371459671321	0.14393483139472	0.0583861148774803	0.034362200964107	0.189427540813214
9_135628546_136796530	ENSG00000160325.10	CACFD1	Esophagus_Muscularis	COVID19_HGI_C2_ALL_eur_leave_ukbb_23andme_20210107	9_136132908_T_TC	0.117182	1.584e-15	4237	1.20495687445176e-09	1.6108749070222e-08	0.0690199331540077	0.922700912864314	0.00827913666797115	0.999915117090936
9_135628546_136796530	ENSG00000160325.10	CACFD1	Spleen	COVID19_HGI_B2_ALL_eur_leave_ukbb_23andme_20210107	9_136132908_T_TC	0.65241	5.685e-06	4038	0.650706047352022	0.286781543308663	0.0411363877884282	0.0181265294212773	0.00324949212960964	0.403691446861648
9_135628546_136796530	ENSG00000160325.10	CACFD1	Brain_Cerebellar_Hemisphere	COVID19_HGI_B1_ALL_eur_leave_23andme_20210107	9_136762043_C_T	0.950549	0.003383	4022	0.652984982450885	0.25308112282306	0.0634041191052029	0.02456793508819	0.00596184053266177	0.00623628594718838
9_135628546_136796530	ENSG00000160325.10	CACFD1	Pituitary	COVID19_HGI_C2_ALL_leave_UKBB_23andme_20210107	9_136132908_T_TC	0.417753	1.91e-18	3851	9.42108887513488e-14	2.39414560922011e-11	0.00391851309026918	0.995796595286449	0.000284891599245042	0.999999469651036
9_135628546_136796530	ENSG00000160325.10	CACFD1	Adipose_Subcutaneous	COVID19_HGI_B2_ALL_leave_23andme_20210107	9_136132908_T_TC	0.695758	3.657e-08	3761	0.0153977963046354	0.159055153350434	0.0724792803934084	0.748687369355321	0.00438040059620107	0.523099869068847
9_135628546_136796530	ENSG00000160325.10	CACFD1	Brain_Cerebellum	COVID19_HGI_B1_ALL_leave_UKBB_23andme_20210107	9_136150556_C_T	0.0127024	0.001964	3450	0.635779535769884	0.256748774775889	0.0707395574328504	0.0285587963090085	0.0081733357123675	0.036841682114053
9_135628546_136796530	ENSG00000160325.10	CACFD1	Adipose_Subcutaneous	COVID19_HGI_C2_ALL_eur_leave_ukbb_23andme_20210107	9_136132908_T_TC	0.695758	1.584e-15	4237	1.41026688660477e-09	1.59846407629925e-08	0.0807800912269654	0.915596644567366	0.00362324681076264	0.999984602122003
9_135628546_136796530	ENSG00000160325.10	CACFD1	Whole_Blood	COVID19_HGI_B1_ALL_eur_leave_23andme_20210107	9_136654497_G_A	9.69959e-06	0.8073	4026	0.31881462219137	0.585470311199362	0.0310028652398615	0.0569257915901601	0.00778640977924582	0.0417741727994619
9_135628546_136796530	ENSG00000160325.10	CACFD1	Brain_Anterior_cingulate_cortex_BA24	COVID19_HGI_B1_ALL_leave_UKBB_23andme_20210107	9_136150556_C_T	0.344342	0.001964	3444	0.65770245994428	0.236120759749221	0.0728279374460483	0.0261386368418798	0.00721020601857127	0.016772205582814
9_135628546_136796530	ENSG00000160325.10	CACFD1	Brain_Cerebellum	COVID19_HGI_B2_ALL_leave_23andme_20210107	9_136132908_T_TC	0.359125	3.657e-08	3761	0.112926937289522	0.0530365159553855	0.531560685038555	0.249596384285244	0.0528794774312928	0.553812852555134
9_135628546_136796530	ENSG00000160325.10	CACFD1	Brain_Anterior_cingulate_cortex_BA24	COVID19_HGI_B1_ALL_eur_leave_23andme_20210107	9_136363670_G_A	1.98951e-05	0.1625	4015	0.634053239413387	0.271966109570951	0.0613963496628857	0.0263286407198684	0.00625566063290812	0.0069065465407483
9_135628546_136796530	ENSG00000160325.10	CACFD1	Artery_Coronary	COVID19_HGI_B1_ALL_leave_23andme_20210107	9_136502987_A_G	0.30383	0.0002538	3840	0.587186037642211	0.307922201762739	0.0640205303385911	0.033565261149543	0.00730596910691572	0.0447455259206479
9_135628546_136796530	ENSG00000160325.10	CACFD1	Adipose_Visceral_Omentum	COVID19_HGI_C2_ALL_eur_leave_ukbb_23andme_20210107	9_136132908_T_TC	0.0738416	1.584e-15	4237	2.47070957582763e-09	1.45874377477266e-08	0.141522251445039	0.8355455429857	0.0229321885111142	0.999994294681806
9_135628546_136796530	ENSG00000160325.10	CACFD1	Pancreas	COVID19_HGI_C2_ALL_eur_leave_23andme_20210107	9_136132908_T_TC	0.734297	1.7e-22	4236	5.89131941804163e-16	1.97206818663838e-15	0.227159818339525	0.760385376719952	0.0124548049405235	0.99999979978596
9_135628546_136796530	ENSG00000160325.10	CACFD1	Artery_Tibial	COVID19_HGI_B2_ALL_leave_UKBB_23andme_20210107	9_136132908_T_TC	0.0636875	4.072e-07	3389	0.319989195952173	0.380058812581843	0.12666414352843	0.150419160590749	0.0228686873468054	0.90897018361307
9_135628546_136796530	ENSG00000160325.10	CACFD1	Brain_Cortex	COVID19_HGI_B1_ALL_eur_leave_23andme_20210107	9_136762043_C_T	0.958876	0.003383	4022	0.617322850604511	0.288548941039045	0.0598458233473523	0.0279668089171585	0.00631557609193328	0.00538362349199842
9_135628546_136796530	ENSG00000160325.10	CACFD1	Esophagus_Mucosa	COVID19_HGI_C2_ALL_eur_leave_23andme_20210107	9_136132908_T_TC	0.608212	1.7e-22	4236	4.15197206897439e-26	2.59346897748321e-15	1.60093377054155e-11	0.999999999983217	7.74481823814682e-13	0.999850508753735
9_135628546_136796530	ENSG00000160325.10	CACFD1	Nerve_Tibial	COVID19_HGI_B1_ALL_eur_leave_ukbb_23andme_20210107	9_136319068_T_C	1.12922e-08	0.9188	4031	0.0190860575620407	0.861262739456573	0.00239232513334645	0.107944908180151	0.00931396966788907	0.530611164035677
9_135628546_136796530	ENSG00000160325.10	CACFD1	Brain_Hippocampus	COVID19_HGI_A2_ALL_eur_leave_23andme_20210107	9_136170732_G_A	0.850285	2.495e-06	4369	0.451915818971934	0.210723038022285	0.219249613153336	0.102217625324749	0.0158939045276968	0.141219822246479
9_135628546_136796530	ENSG00000160325.10	CACFD1	Vagina	COVID19_HGI_B2_ALL_leave_23andme_20210107	9_136132908_T_TC	0.919463	3.657e-08	3755	0.112982306748321	0.0545138274482313	0.531817364109445	0.256557110709526	0.0441293909844777	0.576498470175621
9_135628546_136796530	ENSG00000160325.10	CACFD1	Esophagus_Muscularis	COVID19_HGI_B2_ALL_eur_leave_ukbb_23andme_20210107	9_136334910_T_C	5.66991e-08	0.09737	4042	0.0700442193406395	0.865827226112802	0.00443198847761438	0.054779565228521	0.00491700084042351	0.172886946279405
9_135628546_136796530	ENSG00000160325.10	CACFD1	Artery_Coronary	COVID19_HGI_A2_ALL_leave_23andme_20210107	9_136149711_A_T	0.291583	7.817e-06	3746	0.592759144117915	0.312674869185047	0.0569600962458012	0.0300383470901899	0.00756754336104618	0.220658710053659
9_135628546_136796530	ENSG00000160325.10	CACFD1	Muscle_Skeletal	COVID19_HGI_B2_ALL_eur_leave_23andme_20210107	9_136132908_T_TC	0.184846	1.414e-07	4040	0.217649175707728	0.273645196625466	0.217435868536575	0.273359099869924	0.0179106592603067	0.909959725684533
9_135628546_136796530	ENSG00000160325.10	CACFD1	Brain_Substantia_nigra	COVID19_HGI_B2_ALL_eur_leave_23andme_20210107	9_136132908_T_TC	0.342877	1.414e-07	3980	0.346302546943683	0.138411703510552	0.345825741945989	0.13818986187595	0.0312701457238252	0.923622322450068
9_135628546_136796530	ENSG00000160325.10	CACFD1	Artery_Tibial	COVID19_HGI_C2_ALL_eur_leave_ukbb_23andme_20210107	9_136132908_T_TC	0.0636875	1.584e-15	4237	7.06558889618843e-09	9.17170139010435e-09	0.404716951824942	0.525285083445224	0.069997948492544	0.999991766750395
9_135628546_136796530	ENSG00000160325.10	CACFD1	Whole_Blood	COVID19_HGI_A2_ALL_leave_UKBB_23andme_20210107	9_136654497_G_A	9.69959e-06	0.1794	3752	0.32600550925272	0.626064608066873	0.0150502170751783	0.0288986233219534	0.00398104228327472	0.0402386693985921
9_135628546_136796530	ENSG00000160325.10	CACFD1	Artery_Coronary	COVID19_HGI_C2_ALL_eur_leave_ukbb_23andme_20210107	9_136132908_T_TC	0.410915	1.584e-15	4231	1.0580603116819e-08	6.09985945238964e-09	0.606056976258002	0.349355378942548	0.0445876281189884	0.999989170323996
9_135628546_136796530	ENSG00000160325.10	CACFD1	Adrenal_Gland	COVID19_HGI_C2_ALL_leave_23andme_20210107	9_136132908_T_TC	0.503033	1.364e-24	4037	1.43312963883125e-17	7.33983015643513e-18	0.633169855069414	0.324237854534653	0.0425922903959305	0.999999582210615
9_135628546_136796530	ENSG00000160325.10	CACFD1	Brain_Caudate_basal_ganglia	COVID19_HGI_B1_ALL_eur_leave_ukbb_23andme_20210107	9_136150556_C_T	0.000681973	0.003098	4019	0.533362977330702	0.347215953796144	0.0666630330455511	0.0433878463133916	0.00937018951421115	0.0486897531495526
9_135628546_136796530	ENSG00000160325.10	CACFD1	Artery_Aorta	COVID19_HGI_A2_ALL_eur_leave_ukbb_23andme_20210107	9_136170732_G_A	0.609731	7.319e-06	4389	0.549532856308212	0.233320065390843	0.145681167986491	0.0618435302579337	0.00962238005651983	0.115419361412596
9_135628546_136796530	ENSG00000160325.10	CACFD1	Cells_EBV-transformed_lymphocytes	COVID19_HGI_B1_ALL_eur_leave_23andme_20210107	9_136762043_C_T	0.218865	0.003383	4024	0.625543318055925	0.280038375781263	0.0608106836424438	0.0272168639479157	0.00639075857245266	0.00795951712001161
9_135628546_136796530	ENSG00000160325.10	CACFD1	Brain_Nucleus_accumbens_basal_ganglia	COVID19_HGI_A2_ALL_eur_leave_23andme_20210107	9_136170732_G_A	0.759224	2.495e-06	4364	0.44509415382344	0.217573145600638	0.215934709431179	0.105538422759794	0.0158595683849481	0.134671127453452
9_135628546_136796530	ENSG00000160325.10	CACFD1	Skin_Sun_Exposed_Lower_leg	COVID19_HGI_B2_ALL_eur_leave_ukbb_23andme_20210107	9_136319068_T_C	2.36442e-07	0.0978	4042	0.0705601044382848	0.867843010282042	0.00446463066893381	0.0549098068125034	0.0022224477982361	0.365327841614004
9_135628546_136796530	ENSG00000160325.10	CACFD1	Skin_Sun_Exposed_Lower_leg	COVID19_HGI_A2_ALL_leave_23andme_20210107	9_136319068_T_C	2.36442e-07	0.1386	3746	0.0676524026740493	0.840323550906273	0.00650093280856581	0.0807445625805387	0.00477855103057364	0.137855986357473
9_135628546_136796530	ENSG00000160325.10	CACFD1	Brain_Caudate_basal_ganglia	COVID19_HGI_A2_ALL_eur_leave_ukbb_23andme_20210107	9_136170732_G_A	0.0618457	7.319e-06	4374	0.457705160561542	0.318613133348132	0.121277790192727	0.0844046817149142	0.0179992341826844	0.174633904006183
9_135628546_136796530	ENSG00000160325.10	CACFD1	Brain_Substantia_nigra	COVID19_HGI_B1_ALL_leave_UKBB_23andme_20210107	9_136150556_C_T	0.00947856	0.001964	3406	0.665882348266696	0.228429803438398	0.0731287087561816	0.0250791988252295	0.00747994071349436	0.034280373211965
9_135628546_136796530	ENSG00000160325.10	CACFD1	Artery_Coronary	COVID19_HGI_A2_ALL_eur_leave_ukbb_23andme_20210107	9_136170732_G_A	0.0644925	7.319e-06	4383	0.485478294939536	0.286957219409142	0.128672451119804	0.0760330412864911	0.0228589932450278	0.142692625751042
9_135628546_136796530	ENSG00000160325.10	CACFD1	Small_Intestine_Terminal_Ileum	COVID19_HGI_C2_ALL_leave_UKBB_23andme_20210107	9_136132908_T_TC	0.438621	1.91e-18	3839	1.61420273401265e-11	6.66331049934558e-12	0.671395273668546	0.277095535724008	0.05150919058464	0.999999325443184
9_135628546_136796530	ENSG00000160325.10	CACFD1	Colon_Transverse	COVID19_HGI_B1_ALL_eur_leave_23andme_20210107	9_135656246_T_C	0.0411403	0.005689	4026	0.629628356375479	0.275695347900938	0.0612276907179849	0.026803121457125	0.00664548354847382	0.0079360216543141
9_135628546_136796530	ENSG00000160325.10	CACFD1	Thyroid	COVID19_HGI_A2_ALL_eur_leave_23andme_20210107	9_136331183_T_C	3.7249e-26	0.1106	4379	1.39950049959e-16	0.67122099177825	6.79066839457779e-17	0.325687336876628	0.00309167134512382	0.327631576509247
9_135628546_136796530	ENSG00000160325.10	CACFD1	Brain_Cerebellum	COVID19_HGI_B2_ALL_leave_UKBB_23andme_20210107	9_136132908_T_TC	0.359125	4.072e-07	3389	0.502811669604891	0.202248418769137	0.199032374505927	0.0800419084068855	0.0158656287131593	0.930406931665464
9_135628546_136796530	ENSG00000160325.10	CACFD1	Breast_Mammary_Tissue	COVID19_HGI_B2_ALL_leave_UKBB_23andme_20210107	9_136132908_T_TC	0.0237453	4.072e-07	3389	0.510547834329471	0.158239164435513	0.2020946487684	0.0625706553379213	0.066547697128695	0.982087116777097
9_135628546_136796530	ENSG00000160325.10	CACFD1	Prostate	COVID19_HGI_B1_ALL_eur_leave_ukbb_23andme_20210107	9_136150556_C_T	0.189467	0.003098	4025	0.607190912444912	0.274693911015364	0.0759573427699469	0.0343553922772761	0.00780244149250143	0.0115196834312794
9_135628546_136796530	ENSG00000160325.10	CACFD1	Heart_Atrial_Appendage	COVID19_HGI_B1_ALL_leave_UKBB_23andme_20210107	9_136412041_C_T	0.000116012	0.002006	3450	0.438811000149155	0.438589580664661	0.0488239935398814	0.0487743563893117	0.0250010692569913	0.231118154681137
9_135628546_136796530	ENSG00000160325.10	CACFD1	Cells_EBV-transformed_lymphocytes	COVID19_HGI_C2_ALL_leave_UKBB_23andme_20210107	9_136132908_T_TC	0.882836	1.91e-18	3851	1.60464818457397e-11	6.95259536792635e-12	0.667421250331825	0.289135826284777	0.0434429233603982	0.999999371864986
9_135628546_136796530	ENSG00000160325.10	CACFD1	Brain_Cerebellar_Hemisphere	COVID19_HGI_B2_ALL_leave_23andme_20210107	9_136132908_T_TC	0.447173	3.657e-08	3761	0.121689510961706	0.0439617180239706	0.572807173924953	0.206878434548078	0.0546631625412922	0.560068501187181
9_135628546_136796530	ENSG00000160325.10	CACFD1	Artery_Coronary	COVID19_HGI_A2_ALL_eur_leave_23andme_20210107	9_136170732_G_A	0.0644925	2.495e-06	4373	0.406119832433103	0.239681607563513	0.197043798513235	0.116249338530721	0.0409054229594276	0.135077935136342
9_135628546_136796530	ENSG00000160325.10	CACFD1	Brain_Spinal_cord_cervical_c-1	COVID19_HGI_C2_ALL_leave_23andme_20210107	9_136132908_T_TC	0.541405	1.364e-24	4019	1.39778852714801e-17	7.55513308951835e-18	0.617555826892091	0.333744028280052	0.0487001448278587	0.999999960533444
9_135628546_136796530	ENSG00000160325.10	CACFD1	Liver	COVID19_HGI_B2_ALL_leave_UKBB_23andme_20210107	9_136132908_T_TC	0.140374	4.072e-07	3389	0.492428398129673	0.207385094414406	0.19492227264915	0.0820678732647262	0.0231963615420448	0.956253334708858
9_135628546_136796530	ENSG00000160325.10	CACFD1	Adrenal_Gland	COVID19_HGI_B1_ALL_leave_23andme_20210107	9_136502987_A_G	0.926074	0.0002538	3840	0.607209074909973	0.288142514416998	0.0662443587823616	0.0314283517582417	0.00697570013242634	0.0353942744406835
9_135628546_136796530	ENSG00000160325.10	CACFD1	Cells_Transformed_fibroblasts	COVID19_HGI_C2_ALL_eur_leave_ukbb_23andme_20210107	9_136132908_T_TC	0.677694	1.584e-15	4237	6.0119933485515e-09	1.11470418166626e-08	0.344366995896148	0.638485439028916	0.0171475479158997	0.999986519620766
9_135628546_136796530	ENSG00000160325.10	CACFD1	Brain_Cerebellum	COVID19_HGI_A2_ALL_leave_UKBB_23andme_20210107	9_136149711_A_T	0.108177	8.458e-05	3752	0.644297520758264	0.308094316327197	0.0297443364397075	0.0142196932299235	0.00364413324490825	0.104994992025814
9_135628546_136796530	ENSG00000160325.10	CACFD1	Heart_Left_Ventricle	COVID19_HGI_B1_ALL_leave_23andme_20210107	9_136311679_G_T	6.18196e-06	0.1078	3843	0.434794742410436	0.459387914412337	0.0474555923333408	0.0501315794048147	0.0082301714390719	0.1650179004435
9_135628546_136796530	ENSG00000160325.10	CACFD1	Skin_Not_Sun_Exposed_Suprapubic	COVID19_HGI_B1_ALL_leave_23andme_20210107	9_136357677_G_A	2.1818e-07	0.397	3843	0.317879365592264	0.569943720403698	0.0346948849958436	0.0621911118062555	0.0152909172019386	0.126436709950023
9_135628546_136796530	ENSG00000160325.10	CACFD1	Esophagus_Gastroesophageal_Junction	COVID19_HGI_A2_ALL_leave_UKBB_23andme_20210107	9_136149711_A_T	0.0729441	8.458e-05	3752	0.70961269044725	0.241868338417329	0.0327596458569459	0.0111613820585831	0.00459794321989152	0.112425337124822
9_135628546_136796530	ENSG00000160325.10	CACFD1	Cells_Transformed_fibroblasts	COVID19_HGI_B2_ALL_leave_23andme_20210107	9_136132908_T_TC	0.677694	3.657e-08	3761	0.0918455829356682	0.0793578563872226	0.43232821286812	0.373524036744778	0.0229443110642121	0.661318816953085
9_135628546_136796530	ENSG00000160325.10	CACFD1	Breast_Mammary_Tissue	COVID19_HGI_A2_ALL_leave_UKBB_23andme_20210107	9_136149711_A_T	0.0172626	8.458e-05	3752	0.707177808235128	0.243427004212842	0.0326472382294523	0.0112324211059264	0.00551552821665143	0.211370602169446
9_135628546_136796530	ENSG00000160325.10	CACFD1	Brain_Amygdala	COVID19_HGI_B1_ALL_leave_23andme_20210107	9_136502987_A_G	0.968372	0.0002538	3836	0.63924336791575	0.256454480894995	0.0696942687290465	0.0279536006153471	0.00665428184486148	0.0484923766804518
9_135628546_136796530	ENSG00000160325.10	CACFD1	Adipose_Subcutaneous	COVID19_HGI_B2_ALL_eur_leave_ukbb_23andme_20210107	9_136338598_C_A	1.74011e-09	0.5127	4042	0.077380858601187	0.86175189976217	0.00489620809449708	0.0545251735564478	0.00144585998569778	0.105892000478098
9_135628546_136796530	ENSG00000160325.10	CACFD1	Muscle_Skeletal	COVID19_HGI_A2_ALL_leave_UKBB_23andme_20210107	9_136368328_G_T	7.41171e-06	0.1461	3752	0.415303606580021	0.537342578704859	0.0191727110546725	0.0248033270910316	0.00337777656941573	0.0465796513092034
9_135628546_136796530	ENSG00000160325.10	CACFD1	Brain_Spinal_cord_cervical_c-1	COVID19_HGI_B1_ALL_leave_23andme_20210107	9_136502987_A_G	0.0772611	0.0002538	3825	0.591923160871846	0.302688246458295	0.0643512179104056	0.0328987631525792	0.0081386116068738	0.063987309207025
9_135628546_136796530	ENSG00000160325.10	CACFD1	Skin_Sun_Exposed_Lower_leg	COVID19_HGI_A2_ALL_leave_UKBB_23andme_20210107	9_136319068_T_C	2.36442e-07	0.1905	3752	0.0709095967153971	0.880805036445086	0.00327357910523155	0.0406584779097932	0.00435330982449182	0.171216688879237
9_135628546_136796530	ENSG00000160325.10	CACFD1	Spleen	COVID19_HGI_B2_ALL_leave_UKBB_23andme_20210107	9_136132908_T_TC	0.65241	4.072e-07	3389	0.517509414743147	0.189237741268906	0.204850312496604	0.0748941344993739	0.0135083969919686	0.930624012053548
9_135628546_136796530	ENSG00000160325.10	CACFD1	Brain_Putamen_basal_ganglia	COVID19_HGI_A2_ALL_leave_23andme_20210107	9_136149711_A_T	0.892771	7.817e-06	3736	0.657455391484076	0.250175503329153	0.0631362811912841	0.0240194598379376	0.00521336415754901	0.289570783902774
9_135628546_136796530	ENSG00000160325.10	CACFD1	Whole_Blood	COVID19_HGI_B2_ALL_leave_UKBB_23andme_20210107	9_136132908_T_TC	0.846611	4.072e-07	3389	0.255222858973893	0.457349602532449	0.101027113570539	0.18103135476504	0.00536907015807967	0.787381398630344
9_135628546_136796530	ENSG00000160325.10	CACFD1	Skin_Sun_Exposed_Lower_leg	COVID19_HGI_C2_ALL_eur_leave_ukbb_23andme_20210107	9_136132908_T_TC	0.837926	1.584e-15	4237	1.25712028843737e-09	1.61487718070017e-08	0.0720078536536605	0.924998701048272	0.00299342789217467	0.999988146595641
9_135628546_136796530	ENSG00000160325.10	CACFD1	Whole_Blood	COVID19_HGI_B2_ALL_eur_leave_23andme_20210107	9_136132908_T_TC	0.846611	1.414e-07	4040	0.172681376719669	0.323346808158799	0.172512140259851	0.323021473775011	0.00843820108666995	0.840925426359326
9_135628546_136796530	ENSG00000160325.10	CACFD1	Cells_EBV-transformed_lymphocytes	COVID19_HGI_A2_ALL_eur_leave_ukbb_23andme_20210107	9_136170732_G_A	0.108285	7.319e-06	4387	0.522600005833981	0.255478111959487	0.138521463723209	0.06770187057342	0.0156985479099026	0.170877861882074
9_135628546_136796530	ENSG00000160325.10	CACFD1	Ovary	COVID19_HGI_A2_ALL_eur_leave_ukbb_23andme_20210107	9_136170732_G_A	0.567546	7.319e-06	4365	0.55296204710613	0.228258933797145	0.14640642565176	0.0604236176154301	0.0119489758295343	0.123596581005669
9_135628546_136796530	ENSG00000160325.10	CACFD1	Heart_Atrial_Appendage	COVID19_HGI_C2_ALL_eur_leave_23andme_20210107	9_136132908_T_TC	0.0769835	1.7e-22	4236	1.03510230085747e-15	1.39220163392651e-15	0.39911882880689	0.536746463757554	0.0641347074355555	0.999999738420973
9_135628546_136796530	ENSG00000160325.10	CACFD1	Brain_Cerebellum	COVID19_HGI_C2_ALL_eur_leave_23andme_20210107	9_136132908_T_TC	0.359125	1.7e-22	4234	1.60980866942145e-15	8.57957998959554e-16	0.620716377705298	0.330766312709225	0.0485173095854751	0.999999682904232
9_135628546_136796530	ENSG00000160325.10	CACFD1	Stomach	COVID19_HGI_C2_ALL_leave_23andme_20210107	9_136132908_T_TC	0.190132	1.364e-24	4040	1.49250838425991e-17	6.26245896661571e-18	0.659403930911939	0.276617217938832	0.0639788511492296	0.999999957324719
9_135628546_136796530	ENSG00000160325.10	CACFD1	Brain_Putamen_basal_ganglia	COVID19_HGI_C2_ALL_eur_leave_ukbb_23andme_20210107	9_136132908_T_TC	0.813346	1.584e-15	4221	1.16698793735339e-08	5.01127678082872e-09	0.668450723301932	0.287001400224996	0.0445478597919162	0.999990479504232
9_135628546_136796530	ENSG00000160325.10	CACFD1	Colon_Transverse	COVID19_HGI_C2_ALL_eur_leave_ukbb_23andme_20210107	9_136132908_T_TC	0.414298	1.584e-15	4237	1.14608816955484e-08	5.25338716171428e-09	0.656479335721163	0.300871382117308	0.0426492654472605	0.999991204447286
9_135628546_136796530	ENSG00000160325.10	CACFD1	Nerve_Tibial	COVID19_HGI_B1_ALL_leave_UKBB_23andme_20210107	9_136319068_T_C	1.12922e-08	0.7582	3450	0.0193571994293752	0.872265431430736	0.00215376501402373	0.0970428114654194	0.00918079266044549	0.482349751971742
9_135628546_136796530	ENSG00000160325.10	CACFD1	Brain_Cerebellar_Hemisphere	COVID19_HGI_A2_ALL_eur_leave_ukbb_23andme_20210107	9_136170732_G_A	0.0758016	7.319e-06	4384	0.543360132526227	0.229955875838996	0.144024665538195	0.0609310655196247	0.0217282605769568	0.152800883339797
9_135628546_136796530	ENSG00000160325.10	CACFD1	Vagina	COVID19_HGI_C2_ALL_eur_leave_23andme_20210107	9_136132908_T_TC	0.919463	1.7e-22	4223	1.62466829022611e-15	8.58647589795478e-16	0.626446008918714	0.331038209392179	0.0425157816891019	0.999999692723269
9_135628546_136796530	ENSG00000160325.10	CACFD1	Brain_Frontal_Cortex_BA9	COVID19_HGI_B2_ALL_eur_leave_ukbb_23andme_20210107	9_136132908_T_TC	0.983516	5.685e-06	4037	0.669948674509355	0.267347778350991	0.0423704420036001	0.0169047976035165	0.00342830753253716	0.39575412138238
9_135628546_136796530	ENSG00000160325.10	CACFD1	Brain_Cortex	COVID19_HGI_A2_ALL_leave_23andme_20210107	9_136149711_A_T	0.828501	7.817e-06	3745	0.628547155705217	0.278843662166106	0.0603942496012982	0.0267873971234	0.00542753540397892	0.257070652173878
9_135628546_136796530	ENSG00000160325.10	CACFD1	Whole_Blood	COVID19_HGI_B2_ALL_leave_23andme_20210107	9_136132908_T_TC	0.846611	3.657e-08	3761	0.0597522826787964	0.113036536531411	0.281261185999644	0.532062694560613	0.0138873002295348	0.62954835954768
9_135628546_136796530	ENSG00000160325.10	CACFD1	Testis	COVID19_HGI_B1_ALL_eur_leave_23andme_20210107	9_136340200_T_G	7.48638e-07	0.5929	4026	0.478422919558237	0.426137427918982	0.0465238426041257	0.0414318991408035	0.00748391077785154	0.220611391241803
9_135628546_136796530	ENSG00000160325.10	CACFD1	Breast_Mammary_Tissue	COVID19_HGI_C2_ALL_eur_leave_23andme_20210107	9_136132908_T_TC	0.0237453	1.7e-22	4236	1.49452650169674e-15	5.90087196095942e-16	0.576265424667623	0.227331746228875	0.196402829103499	0.999999823181747
9_135628546_136796530	ENSG00000160325.10	CACFD1	Brain_Amygdala	COVID19_HGI_A2_ALL_eur_leave_ukbb_23andme_20210107	9_136170732_G_A	0.575293	7.319e-06	4349	0.536796773806324	0.244735469127101	0.142042741283048	0.0647482074165496	0.0116768083669767	0.128975773185606
9_135628546_136796530	ENSG00000160325.10	CACFD1	Brain_Substantia_nigra	COVID19_HGI_C2_ALL_eur_leave_ukbb_23andme_20210107	9_136132908_T_TC	0.342877	1.584e-15	4160	1.15915440149132e-08	4.83008386747274e-09	0.663963673736034	0.276607788976158	0.0594285208661799	0.999989932097935
9_135628546_136796530	ENSG00000160325.10	CACFD1	Esophagus_Muscularis	COVID19_HGI_B1_ALL_eur_leave_23andme_20210107	9_136338598_C_A	8.47655e-12	0.5442	4026	0.0676911876879837	0.833924920738609	0.00658257377090133	0.0810836240905937	0.0107176937119126	0.359810956692509
9_135628546_136796530	ENSG00000160325.10	CACFD1	Spleen	COVID19_HGI_C2_ALL_leave_UKBB_23andme_20210107	9_136132908_T_TC	0.65241	1.91e-18	3850	1.61539615765633e-11	6.84483065781199e-12	0.671891654313286	0.284653557295897	0.0434547883678189	0.999999403849472
9_135628546_136796530	ENSG00000160325.10	CACFD1	Stomach	COVID19_HGI_B1_ALL_leave_23andme_20210107	9_136502987_A_G	0.47983	0.0002538	3843	0.640454385564581	0.255197228825677	0.0699022763268896	0.0278468554328618	0.00659925384999093	0.0414455237040436
9_135628546_136796530	ENSG00000160325.10	CACFD1	Adrenal_Gland	COVID19_HGI_A2_ALL_leave_UKBB_23andme_20210107	9_136149711_A_T	0.0054931	8.458e-05	3751	0.635779473769144	0.308140993511602	0.0293470050750116	0.0142109878270292	0.0125215398172129	0.127378798418911
9_135628546_136796530	ENSG00000160325.10	CACFD1	Brain_Cerebellar_Hemisphere	COVID19_HGI_A2_ALL_eur_leave_23andme_20210107	9_136171344_C_T	0.0708144	2.578e-06	4374	0.456085345452836	0.192605651428916	0.221288779788721	0.09341403854663	0.0366061847828967	0.154659829614857
9_135628546_136796530	ENSG00000160325.10	CACFD1	Whole_Blood	COVID19_HGI_B1_ALL_leave_UKBB_23andme_20210107	9_136654497_G_A	9.69959e-06	0.3597	3450	0.320817012101222	0.569812748084251	0.0356954764602299	0.0633895245242599	0.0102852388300375	0.050523247916276
9_135628546_136796530	ENSG00000160325.10	CACFD1	Brain_Nucleus_accumbens_basal_ganglia	COVID19_HGI_A2_ALL_leave_23andme_20210107	9_136149711_A_T	0.362048	7.817e-06	3738	0.638746110006865	0.26832305848714	0.0613572927740732	0.0257690318478192	0.00580450688410238	0.297977124123518
9_135628546_136796530	ENSG00000160325.10	CACFD1	Esophagus_Gastroesophageal_Junction	COVID19_HGI_A2_ALL_eur_leave_23andme_20210107	9_136170732_G_A	0.0255104	2.495e-06	4379	0.452413329775827	0.183220874469442	0.219520386073063	0.0888465919173624	0.0559988177643049	0.196131237084852
9_135628546_136796530	ENSG00000160325.10	CACFD1	Skin_Sun_Exposed_Lower_leg	COVID19_HGI_B1_ALL_leave_UKBB_23andme_20210107	9_136319068_T_C	2.36442e-07	0.7582	3450	0.0792956652409431	0.810038601378256	0.00882277574205853	0.0901166419962353	0.0117263156425074	0.165142476886909
9_135628546_136796530	ENSG00000160325.10	CACFD1	Brain_Substantia_nigra	COVID19_HGI_B2_ALL_eur_leave_ukbb_23andme_20210107	9_136132908_T_TC	0.342877	5.685e-06	3982	0.669545070920804	0.267708083347341	0.0419580800380862	0.0167723257000247	0.00401643999374401	0.465082890013607
9_135628546_136796530	ENSG00000160325.10	CACFD1	Adipose_Subcutaneous	COVID19_HGI_A2_ALL_leave_UKBB_23andme_20210107	9_136357677_G_A	8.78601e-08	0.4376	3752	0.0837232673382827	0.869853133541827	0.00386512899911622	0.0401548271760596	0.00240364294471509	0.127123936274657
9_135628546_136796530	ENSG00000160325.10	CACFD1	Brain_Caudate_basal_ganglia	COVID19_HGI_C2_ALL_leave_UKBB_23andme_20210107	9_136132908_T_TC	0.689866	1.91e-18	3844	1.41059630800437e-11	9.03188316283332e-12	0.586709261663913	0.375625412184513	0.0376653261284361	0.999999305486611
9_135628546_136796530	ENSG00000160325.10	CACFD1	Minor_Salivary_Gland	COVID19_HGI_A2_ALL_eur_leave_23andme_20210107	9_136170732_G_A	0.43337	2.495e-06	4354	0.462571049369389	0.198589365800284	0.224259182490911	0.0962598379725201	0.018320564366895	0.157909863060738
9_135628546_136796530	ENSG00000160325.10	CACFD1	Brain_Anterior_cingulate_cortex_BA24	COVID19_HGI_C2_ALL_eur_leave_23andme_20210107	9_136132908_T_TC	0.464257	1.7e-22	4228	1.69447193299677e-15	7.68514299112259e-16	0.653361172884636	0.296276412947982	0.0503624141673802	0.999999792034409
9_135628546_136796530	ENSG00000160325.10	CACFD1	Brain_Cerebellar_Hemisphere	COVID19_HGI_A2_ALL_leave_23andme_20210107	9_136149711_A_T	0.0975553	7.817e-06	3746	0.665162207112519	0.239368427586158	0.0639175349923607	0.0229931086652054	0.00855872164375745	0.336910243307136
9_135628546_136796530	ENSG00000160325.10	CACFD1	Brain_Nucleus_accumbens_basal_ganglia	COVID19_HGI_C2_ALL_eur_leave_23andme_20210107	9_136132908_T_TC	0.973381	1.7e-22	4223	1.68778692208187e-15	8.0050004799296e-16	0.650783540002641	0.308619369513923	0.040597090483436	0.999999769004587
9_135628546_136796530	ENSG00000160325.10	CACFD1	Colon_Transverse	COVID19_HGI_C2_ALL_leave_23andme_20210107	9_136132908_T_TC	0.414298	1.364e-24	4040	1.50544416790086e-17	6.60270488123894e-18	0.665119079096182	0.291670363668301	0.0432105572355159	0.999999964730173
9_135628546_136796530	ENSG00000160325.10	CACFD1	Testis	COVID19_HGI_B1_ALL_leave_UKBB_23andme_20210107	9_136340200_T_G	7.48638e-07	0.396	3450	0.490413755699772	0.401920019074085	0.0545655373999647	0.0447109550606696	0.00838973276550853	0.265511523891853
9_135628546_136796530	ENSG00000160325.10	CACFD1	Heart_Left_Ventricle	COVID19_HGI_A2_ALL_leave_23andme_20210107	9_136312074_G_T	1.18015e-06	0.001883	3746	0.430075863964412	0.46769793879146	0.0413273466086521	0.0449265982197235	0.0159722524157524	0.640736950623568
9_135628546_136796530	ENSG00000160325.10	CACFD1	Brain_Substantia_nigra	COVID19_HGI_C2_ALL_leave_UKBB_23andme_20210107	9_136132908_T_TC	0.342877	1.91e-18	3805	1.63472390201575e-11	6.23356483328665e-12	0.679930642192666	0.259211777696113	0.0608575800886401	0.999999313432278
9_135628546_136796530	ENSG00000160325.10	CACFD1	Stomach	COVID19_HGI_A2_ALL_leave_23andme_20210107	9_136149711_A_T	0.1601	7.817e-06	3746	0.651057631111245	0.25447609227627	0.0625621817860692	0.0244459524074625	0.00745814241895402	0.306671376714901
9_135628546_136796530	ENSG00000160325.10	CACFD1	Testis	COVID19_HGI_B1_ALL_leave_23andme_20210107	9_136340200_T_G	7.48638e-07	0.6806	3843	0.480000864499297	0.415477085391266	0.0523896062290175	0.0453403781389076	0.00679206574151211	0.202802878560436
9_135628546_136796530	ENSG00000160325.10	CACFD1	Vagina	COVID19_HGI_A2_ALL_leave_UKBB_23andme_20210107	9_136149711_A_T	0.133812	8.458e-05	3746	0.643384342357718	0.308976467930634	0.0296547086824458	0.0142375183946122	0.00374696263458994	0.0917255193627329
9_135628546_136796530	ENSG00000160325.10	CACFD1	Pancreas	COVID19_HGI_A2_ALL_leave_23andme_20210107	9_136149711_A_T	0.941676	7.817e-06	3746	0.211658578067903	0.697900786562913	0.0203389405252244	0.0670604471305209	0.00304124771343844	0.136478954065547
9_135628546_136796530	ENSG00000160325.10	CACFD1	Brain_Cortex	COVID19_HGI_A2_ALL_leave_UKBB_23andme_20210107	9_136149711_A_T	0.828501	8.458e-05	3751	0.659560078591202	0.293144535739173	0.0304411226861093	0.0135263702604146	0.00332789272310143	0.0617864075274172
9_135628546_136796530	ENSG00000160325.10	CACFD1	Minor_Salivary_Gland	COVID19_HGI_B2_ALL_leave_UKBB_23andme_20210107	9_136132908_T_TC	0.962017	4.072e-07	3388	0.52893920759987	0.176693836556449	0.209371945697803	0.0699263003948417	0.015068709751036	0.935324722417288
9_135628546_136796530	ENSG00000160325.10	CACFD1	Adrenal_Gland	COVID19_HGI_B1_ALL_eur_leave_23andme_20210107	9_136153981_C_T	5.67489e-05	0.09528	4023	0.604086118053477	0.301502056620718	0.0587178147449334	0.0292999272784882	0.00639408330238398	0.0141742468239922
9_135628546_136796530	ENSG00000160325.10	CACFD1	Colon_Sigmoid	COVID19_HGI_B1_ALL_leave_UKBB_23andme_20210107	9_136150556_C_T	0.00842273	0.001964	3450	0.678441544664002	0.21426485637835	0.0754863154811598	0.0238320514767298	0.00797523199975837	0.0597561983110825
9_135628546_136796530	ENSG00000160325.10	CACFD1	Cells_EBV-transformed_lymphocytes	COVID19_HGI_B2_ALL_leave_23andme_20210107	9_136132908_T_TC	0.882836	3.657e-08	3761	0.118346234234691	0.0501319325021315	0.557069967993921	0.235938526531023	0.0385133387382336	0.663607756506027
9_135628546_136796530	ENSG00000160325.10	CACFD1	Esophagus_Gastroesophageal_Junction	COVID19_HGI_C2_ALL_eur_leave_ukbb_23andme_20210107	9_136132908_T_TC	0.105458	1.584e-15	4237	1.14365788648059e-08	4.46998264808875e-09	0.655087269507956	0.255951657584252	0.0889610570012308	0.99999117648774
9_135628546_136796530	ENSG00000160325.10	CACFD1	Adipose_Subcutaneous	COVID19_HGI_B2_ALL_leave_UKBB_23andme_20210107	9_136132908_T_TC	0.695758	4.072e-07	3389	0.082273379822557	0.632462379520693	0.0325669970181461	0.250350811203284	0.0023464324353197	0.590695137780814
9_135628546_136796530	ENSG00000160325.10	CACFD1	Adipose_Visceral_Omentum	COVID19_HGI_B1_ALL_eur_leave_ukbb_23andme_20210107	9_136378662_C_A	1.03672e-07	0.6902	4031	0.13528839944244	0.743382650315411	0.0169576056859464	0.0931674419367524	0.0112039026194511	0.129401181723189
9_135628546_136796530	ENSG00000160325.10	CACFD1	Prostate	COVID19_HGI_B2_ALL_leave_23andme_20210107	9_136132908_T_TC	0.876371	3.657e-08	3760	0.118336423036992	0.0506352294510949	0.557023381007958	0.238310251385903	0.0356947151180522	0.681598610962984
9_135628546_136796530	ENSG00000160325.10	CACFD1	Spleen	COVID19_HGI_A2_ALL_leave_UKBB_23andme_20210107	9_136149711_A_T	0.531647	8.458e-05	3752	0.674193488422776	0.279008611757057	0.0311244996279149	0.0128777847846392	0.00279561540761297	0.0821781574006301
9_135628546_136796530	ENSG00000160325.10	CACFD1	Whole_Blood	COVID19_HGI_B1_ALL_eur_leave_ukbb_23andme_20210107	9_136654497_G_A	9.69959e-06	0.3685	4031	0.30968365818306	0.568833011397565	0.0388170263266664	0.0712884967434869	0.0113778073492223	0.052401105442759
9_135628546_136796530	ENSG00000160325.10	CACFD1	Esophagus_Gastroesophageal_Junction	COVID19_HGI_B2_ALL_leave_23andme_20210107	9_136132908_T_TC	0.105458	3.657e-08	3761	0.119914602671037	0.0409761147011678	0.564452466983329	0.192797644369394	0.0818591712750729	0.66001628355804
9_135628546_136796530	ENSG00000160325.10	CACFD1	Brain_Spinal_cord_cervical_c-1	COVID19_HGI_A2_ALL_eur_leave_ukbb_23andme_20210107	9_136170732_G_A	0.950025	7.319e-06	4358	0.496752170770018	0.285573818269774	0.131452005174113	0.0755587116289556	0.0106632941571382	0.12321968942469
9_135628546_136796530	ENSG00000160325.10	CACFD1	Adipose_Subcutaneous	COVID19_HGI_B1_ALL_eur_leave_23andme_20210107	9_136357677_G_A	8.78601e-08	0.3173	4026	0.0800251707498411	0.819838460289372	0.00778198179086337	0.0797118730306654	0.012642514139258	0.151961248592544
9_135628546_136796530	ENSG00000160325.10	CACFD1	Heart_Atrial_Appendage	COVID19_HGI_A2_ALL_eur_leave_ukbb_23andme_20210107	9_136328657_T_C	4.97653e-07	0.00551	4389	0.317021681354483	0.431319481663084	0.0840424522148309	0.114289473783656	0.0533269109839463	0.151050268941208
9_135628546_136796530	ENSG00000160325.10	CACFD1	Brain_Amygdala	COVID19_HGI_C2_ALL_leave_23andme_20210107	9_136132908_T_TC	0.706419	1.364e-24	4026	1.51414172213424e-17	6.39993975643025e-18	0.668961738548747	0.282706893158122	0.04833136829313	0.999999946653085
9_135628546_136796530	ENSG00000160325.10	CACFD1	Esophagus_Muscularis	COVID19_HGI_B1_ALL_leave_UKBB_23andme_20210107	9_136334910_T_C	5.66991e-08	0.7371	3450	0.0997489003028994	0.791143453535184	0.0110984903804682	0.0880160200028889	0.00999313577855979	0.206213654070863
9_135628546_136796530	ENSG00000160325.10	CACFD1	Pancreas	COVID19_HGI_A2_ALL_eur_leave_ukbb_23andme_20210107	9_136324239_C_A	4.60267e-07	0.1135	4389	0.180053399807291	0.605514312490831	0.0477321588377478	0.160515668352465	0.00618446051166559	0.0614342051576912
9_135628546_136796530	ENSG00000160325.10	CACFD1	Artery_Aorta	COVID19_HGI_B2_ALL_leave_UKBB_23andme_20210107	9_136132908_T_TC	0.831993	4.072e-07	3389	0.540426830000905	0.168012632029646	0.213921914951405	0.0664947770013021	0.0111438460167417	0.91289324987263
9_135628546_136796530	ENSG00000160325.10	CACFD1	Prostate	COVID19_HGI_B2_ALL_eur_leave_ukbb_23andme_20210107	9_136132908_T_TC	0.876371	5.685e-06	4038	0.64380347312031	0.29365345911584	0.0407192673187252	0.0185697331874596	0.00325406725766591	0.38214975864882
9_135628546_136796530	ENSG00000160325.10	CACFD1	Testis	COVID19_HGI_C2_ALL_leave_23andme_20210107	9_136132908_T_TC	0.0539435	1.364e-24	4040	1.07521841411254e-17	9.7165655127972e-18	0.475041384244072	0.429191033193362	0.0957675825625639	0.999999912661277
9_135628546_136796530	ENSG00000160325.10	CACFD1	Brain_Substantia_nigra	COVID19_HGI_B1_ALL_leave_23andme_20210107	9_136502987_A_G	0.301539	0.0002538	3796	0.648989411676268	0.247562911807618	0.0699408796931543	0.0266727504271033	0.00683404639585724	0.0579493171028873
9_135628546_136796530	ENSG00000160325.10	CACFD1	Cells_Transformed_fibroblasts	COVID19_HGI_A2_ALL_eur_leave_ukbb_23andme_20210107	9_136170732_G_A	0.285239	7.319e-06	4389	0.273058875082121	0.510273211607994	0.0723879116496904	0.135264420039083	0.00901558162111166	0.0820461667371233
9_135628546_136796530	ENSG00000160325.10	CACFD1	Prostate	COVID19_HGI_C2_ALL_eur_leave_23andme_20210107	9_136132908_T_TC	0.876371	1.7e-22	4229	1.68474490000576e-15	8.04428802423239e-16	0.649610585129276	0.310134576398718	0.040254838472007	0.999999807426225
9_135628546_136796530	ENSG00000160325.10	CACFD1	Artery_Tibial	COVID19_HGI_C2_ALL_leave_23andme_20210107	9_136132908_T_TC	0.0636875	1.364e-24	4040	9.23246061017793e-18	1.18065374464711e-17	0.407898600942184	0.521553134708967	0.0705482643488502	0.999999983895208
9_135628546_136796530	ENSG00000160325.10	CACFD1	Ovary	COVID19_HGI_B2_ALL_leave_UKBB_23andme_20210107	9_136132908_T_TC	0.463111	4.072e-07	3384	0.534790940878179	0.170104462608314	0.211676349893435	0.0673131700575224	0.0161150765625495	0.939596921315907
9_135628546_136796530	ENSG00000160325.10	CACFD1	Minor_Salivary_Gland	COVID19_HGI_C2_ALL_leave_UKBB_23andme_20210107	9_136132908_T_TC	0.962017	1.91e-18	3848	1.65760187834415e-11	6.29170957013773e-12	0.689446277902069	0.261642137481151	0.0489115845939115	0.999999398417447
9_135628546_136796530	ENSG00000160325.10	CACFD1	Brain_Caudate_basal_ganglia	COVID19_HGI_A2_ALL_leave_UKBB_23andme_20210107	9_136149711_A_T	0.355275	8.458e-05	3745	0.583255429791394	0.369260856278232	0.0269014122727634	0.0170278146585693	0.00355448699904143	0.0624375669285305
9_135628546_136796530	ENSG00000160325.10	CACFD1	Minor_Salivary_Gland	COVID19_HGI_C2_ALL_eur_leave_23andme_20210107	9_136132908_T_TC	0.962017	1.7e-22	4220	1.74402304617622e-15	7.25842933358538e-16	0.672467286591346	0.279825674770905	0.0477070386377452	0.999999808133641
9_135628546_136796530	ENSG00000160325.10	CACFD1	Brain_Hypothalamus	COVID19_HGI_C2_ALL_eur_leave_ukbb_23andme_20210107	9_136132908_T_TC	0.315812	1.584e-15	4220	1.11396248845611e-08	5.34192958926096e-09	0.638077744683202	0.305929749390982	0.0559924894442602	0.999988965433337
9_135628546_136796530	ENSG00000160325.10	CACFD1	Prostate	COVID19_HGI_B2_ALL_eur_leave_23andme_20210107	9_136132908_T_TC	0.876371	1.414e-07	4036	0.336263532428661	0.153328386162312	0.335926741864215	0.153153489611818	0.0213278499329937	0.910366579293393
9_135628546_136796530	ENSG00000160325.10	CACFD1	Brain_Hippocampus	COVID19_HGI_C2_ALL_eur_leave_ukbb_23andme_20210107	9_136132908_T_TC	0.991997	1.584e-15	4230	1.14959674865259e-08	5.20413640979237e-09	0.658489049926328	0.298049486727374	0.0434614466461937	0.999989198881444
9_135628546_136796530	ENSG00000160325.10	CACFD1	Uterus	COVID19_HGI_C2_ALL_leave_23andme_20210107	9_136132908_T_TC	0.337136	1.364e-24	4011	1.54399225802784e-17	5.84767654236707e-18	0.682149979844844	0.258296173961021	0.059553846194133	0.999999968378952
9_135628546_136796530	ENSG00000160325.10	CACFD1	Adipose_Subcutaneous	COVID19_HGI_C2_ALL_eur_leave_23andme_20210107	9_136132908_T_TC	0.695758	1.7e-22	4236	2.09503801365801e-16	2.37457771518079e-15	0.0807813022562531	0.915595420226495	0.00362327751725063	0.9999996639377
9_135628546_136796530	ENSG00000160325.10	CACFD1	Brain_Caudate_basal_ganglia	COVID19_HGI_A2_ALL_leave_23andme_20210107	9_136149711_A_T	0.355275	7.817e-06	3739	0.554123548423401	0.350559279639501	0.0532286119512539	0.0336659879722291	0.00842257201361495	0.178252398274725
9_135628546_136796530	ENSG00000160325.10	CACFD1	Skin_Not_Sun_Exposed_Suprapubic	COVID19_HGI_A2_ALL_leave_23andme_20210107	9_136149711_A_T	0.333764	7.817e-06	3746	0.322753087561059	0.584862629114993	0.0310143624329317	0.0561961214070821	0.00517379948393473	0.142761509052843
9_135628546_136796530	ENSG00000160325.10	CACFD1	Spleen	COVID19_HGI_A2_ALL_eur_leave_ukbb_23andme_20210107	9_136170732_G_A	0.645989	7.319e-06	4384	0.529213164349816	0.253104928218834	0.140237867845789	0.0670606909665471	0.0103833486190144	0.12319638208983
9_135628546_136796530	ENSG00000160325.10	CACFD1	Adipose_Subcutaneous	COVID19_HGI_A2_ALL_leave_23andme_20210107	9_136357677_G_A	8.78601e-08	0.2003	3746	0.0798074567527315	0.829086239651041	0.00766895030279602	0.0796657408281532	0.00377161246527848	0.103711829993029
9_135628546_136796530	ENSG00000160325.10	CACFD1	Nerve_Tibial	COVID19_HGI_B1_ALL_eur_leave_23andme_20210107	9_136319068_T_C	1.12922e-08	0.2278	4026	0.0195137585478282	0.880551659175107	0.00189759937114293	0.0856160996610717	0.0124208832448498	0.651504257578795
9_135628546_136796530	ENSG00000160325.10	CACFD1	Brain_Cortex	COVID19_HGI_C2_ALL_leave_UKBB_23andme_20210107	9_136132908_T_TC	0.111298	1.91e-18	3849	1.51377238286513e-11	6.85860056915839e-12	0.629623282039153	0.285184551781461	0.0851921661573904	0.999999335159566
9_135628546_136796530	ENSG00000160325.10	CACFD1	Colon_Transverse	COVID19_HGI_A2_ALL_eur_leave_ukbb_23andme_20210107	9_136170732_G_A	0.230284	7.319e-06	4389	0.530364332261606	0.250897442208914	0.140599591990387	0.066501278125873	0.0116373554132195	0.147232162210776
9_135628546_136796530	ENSG00000160325.10	CACFD1	Brain_Amygdala	COVID19_HGI_B1_ALL_eur_leave_ukbb_23andme_20210107	9_136416721_A_G	0.427788	0.001169	4008	0.621346182733364	0.260893774524098	0.077489636309577	0.0325289736305628	0.00774143280239826	0.0119904616062559
9_135628546_136796530	ENSG00000160325.10	CACFD1	Brain_Substantia_nigra	COVID19_HGI_B2_ALL_leave_UKBB_23andme_20210107	9_136132908_T_TC	0.342877	4.072e-07	3357	0.526089629596496	0.177099443207613	0.208067035981677	0.0700236340284819	0.0187202571857328	0.944755389622775
9_135628546_136796530	ENSG00000160325.10	CACFD1	Brain_Anterior_cingulate_cortex_BA24	COVID19_HGI_C2_ALL_leave_23andme_20210107	9_136132908_T_TC	0.464257	1.364e-24	4036	1.4984292319124e-17	6.49604800535234e-18	0.662019815859424	0.28695034551687	0.0510298386237084	0.999999956047746
9_135628546_136796530	ENSG00000160325.10	CACFD1	Uterus	COVID19_HGI_B2_ALL_leave_23andme_20210107	9_136132908_T_TC	0.337136	3.657e-08	3741	0.123294927398409	0.0434019602068283	0.580344879180615	0.204242782049312	0.0487154511648356	0.733090546674241
9_135628546_136796530	ENSG00000160325.10	CACFD1	Esophagus_Mucosa	COVID19_HGI_B1_ALL_eur_leave_23andme_20210107	9_136319068_T_C	3.297e-20	0.2278	4026	1.45897556919478e-11	0.900315910880433	1.41876877067593e-12	0.0875383331602165	0.0121457559433423	0.798985955566527
9_135628546_136796530	ENSG00000160325.10	CACFD1	Brain_Spinal_cord_cervical_c-1	COVID19_HGI_B1_ALL_eur_leave_ukbb_23andme_20210107	9_136019385_C_A	5.71192e-05	0.02275	4012	0.576843217320056	0.304792426042013	0.0719039240632995	0.0379841199408365	0.00847631263379555	0.0380053934874821
9_135628546_136796530	ENSG00000160325.10	CACFD1	Artery_Tibial	COVID19_HGI_C2_ALL_leave_UKBB_23andme_20210107	9_136132908_T_TC	0.0636875	1.91e-18	3851	9.87995144192129e-12	1.24554758085106e-11	0.410936777791921	0.517989477939929	0.0710737442458142	0.999999296970179
9_135628546_136796530	ENSG00000160325.10	CACFD1	Brain_Nucleus_accumbens_basal_ganglia	COVID19_HGI_C2_ALL_leave_23andme_20210107	9_136132908_T_TC	0.973381	1.364e-24	4029	1.49200436973805e-17	6.78435208720645e-18	0.659181252660711	0.299697793894456	0.0411209534448315	0.999999953766193
9_135628546_136796530	ENSG00000160325.10	CACFD1	Nerve_Tibial	COVID19_HGI_B2_ALL_leave_23andme_20210107	9_136138765_GCGCCCACCACTA_G	0.0328217	1.806e-07	3761	0.00368003671339414	0.171106499737336	0.0173223757173509	0.805416412952801	0.00247467487911768	0.406149433702487
9_135628546_136796530	ENSG00000160325.10	CACFD1	Esophagus_Mucosa	COVID19_HGI_A2_ALL_eur_leave_ukbb_23andme_20210107	9_136319068_T_C	3.297e-20	0.07608	4389	1.25743171344417e-11	0.785436435011301	3.33345165034245e-12	0.208212859334492	0.00635070563829958	0.645146512292774
9_135628546_136796530	ENSG00000160325.10	CACFD1	Spleen	COVID19_HGI_B1_ALL_leave_23andme_20210107	9_136502987_A_G	0.797121	0.0002538	3842	0.630539954268198	0.26425616487933	0.0688091853581948	0.0288300233476815	0.00756467214659557	0.0352468432373182
9_135628546_136796530	ENSG00000160325.10	CACFD1	Skin_Not_Sun_Exposed_Suprapubic	COVID19_HGI_C2_ALL_eur_leave_23andme_20210107	9_136132908_T_TC	0.245612	1.7e-22	4236	8.78103818257447e-16	1.64869686325744e-15	0.338582734502133	0.635685308948104	0.0257319565497626	0.999999825422564
9_135628546_136796530	ENSG00000160325.10	CACFD1	Brain_Caudate_basal_ganglia	COVID19_HGI_C2_ALL_eur_leave_ukbb_23andme_20210107	9_136132908_T_TC	0.689866	1.584e-15	4224	1.00038646061628e-08	6.81265112729349e-09	0.57302139274688	0.390191889010096	0.0367867014265097	0.999988342390613
9_135628546_136796530	ENSG00000160325.10	CACFD1	Adipose_Subcutaneous	COVID19_HGI_B1_ALL_leave_UKBB_23andme_20210107	9_136357677_G_A	8.78601e-08	0.5049	3450	0.105751077112573	0.783127821386737	0.0117663183102173	0.0871219266775254	0.012232856512947	0.165898768101171
9_135628546_136796530	ENSG00000160325.10	CACFD1	Pituitary	COVID19_HGI_B2_ALL_leave_UKBB_23andme_20210107	9_136319288_G_C	1.13663e-10	0.4998	3389	0.00324406359564957	0.712456389469391	0.00128412628330154	0.282016893060805	0.000998527590852393	0.151190733014825
9_135628546_136796530	ENSG00000160325.10	CACFD1	Heart_Atrial_Appendage	COVID19_HGI_B2_ALL_leave_UKBB_23andme_20210107	9_136132908_T_TC	0.0769835	4.072e-07	3389	0.350870355651593	0.347476135266637	0.138888105130797	0.137519294853141	0.0252461090978319	0.838811774073051
9_135628546_136796530	ENSG00000160325.10	CACFD1	Cells_Transformed_fibroblasts	COVID19_HGI_B2_ALL_leave_UKBB_23andme_20210107	9_136132908_T_TC	0.677694	4.072e-07	3389	0.403085577422751	0.307144417038105	0.159556916542103	0.12157103943908	0.00864204955796232	0.872329127482331
9_135628546_136796530	ENSG00000160325.10	CACFD1	Colon_Sigmoid	COVID19_HGI_C2_ALL_eur_leave_23andme_20210107	9_136132908_T_TC	0.824422	1.7e-22	4236	1.79307166851007e-15	7.01757448813261e-16	0.691379647895403	0.270548333639061	0.0380720184655342	0.999999673731
9_135628546_136796530	ENSG00000160325.10	CACFD1	Artery_Tibial	COVID19_HGI_C2_ALL_eur_leave_23andme_20210107	9_136132908_T_TC	0.0636875	1.7e-22	4236	1.04990096520341e-15	1.36216357342349e-15	0.40482495618847	0.525158387935468	0.0700166558760628	0.999999919785164
9_135628546_136796530	ENSG00000160325.10	CACFD1	Ovary	COVID19_HGI_B1_ALL_leave_UKBB_23andme_20210107	9_136237539_C_G	0.15205	0.001292	3442	0.674477608656547	0.219151772245872	0.0749374293981502	0.0243416344059225	0.00709155529350834	0.0207882628168665
9_135628546_136796530	ENSG00000160325.10	CACFD1	Muscle_Skeletal	COVID19_HGI_C2_ALL_eur_leave_23andme_20210107	9_136132908_T_TC	0.184846	1.7e-22	4236	1.05253778835029e-15	1.45643030483084e-15	0.405841672860127	0.561543527985393	0.0326147991544798	0.999999879563298
9_135628546_136796530	ENSG00000160325.10	CACFD1	Liver	COVID19_HGI_B1_ALL_eur_leave_ukbb_23andme_20210107	9_136416721_A_G	0.143374	0.001169	4031	0.591506779506575	0.289289532792622	0.0741418981137713	0.0362519327225918	0.00880985686443991	0.0144750220036832
9_135628546_136796530	ENSG00000160325.10	CACFD1	Cells_Transformed_fibroblasts	COVID19_HGI_B1_ALL_leave_23andme_20210107	9_136338598_C_A	5.42134e-11	0.4763	3843	0.323597237002789	0.569593604320159	0.0353189610211608	0.0621588580281721	0.00933133962771841	0.442869404297594
9_135628546_136796530	ENSG00000160325.10	CACFD1	Brain_Caudate_basal_ganglia	COVID19_HGI_B1_ALL_leave_23andme_20210107	9_136502987_A_G	0.155533	0.0002538	3837	0.547917634782711	0.346849989823583	0.059737470019881	0.0378081080469097	0.00768679732691537	0.0524082683217389
9_135628546_136796530	ENSG00000160325.10	CACFD1	Liver	COVID19_HGI_B2_ALL_eur_leave_23andme_20210107	9_136132908_T_TC	0.140374	1.414e-07	4040	0.322440904097346	0.158805256577518	0.322124895746321	0.158611602073893	0.0380173415049211	0.947796977260115
9_135628546_136796530	ENSG00000160325.10	CACFD1	Vagina	COVID19_HGI_B1_ALL_eur_leave_23andme_20210107	9_136311679_G_T	0.000109901	0.1589	4011	0.603299681176184	0.302682335186749	0.0582765268207691	0.0292314886170053	0.00650996819929247	0.00833398758860029
9_135628546_136796530	ENSG00000160325.10	CACFD1	Nerve_Tibial	COVID19_HGI_C2_ALL_eur_leave_ukbb_23andme_20210107	9_136132908_T_TC	0.519695	1.584e-15	4237	3.66612566193901e-10	1.70727847090836e-08	0.0209995688216104	0.977928083773524	0.00107232996546829	0.999936699032466
9_135628546_136796530	ENSG00000160325.10	CACFD1	Brain_Cerebellum	COVID19_HGI_C2_ALL_eur_leave_ukbb_23andme_20210107	9_136132908_T_TC	0.359125	1.584e-15	4235	1.08359873362114e-08	5.77597760862253e-09	0.62068538506258	0.3307994985501	0.0485150997753567	0.999986753996373
9_135628546_136796530	ENSG00000160325.10	CACFD1	Colon_Sigmoid	COVID19_HGI_A2_ALL_leave_23andme_20210107	9_136149711_A_T	0.193468	7.817e-06	3746	0.674603298248503	0.231447099910389	0.0648247592251834	0.0222335907677507	0.00689125184817431	0.316619493294317
9_135628546_136796530	ENSG00000160325.10	CACFD1	Heart_Left_Ventricle	COVID19_HGI_B1_ALL_eur_leave_ukbb_23andme_20210107	9_136319068_T_C	2.21263e-06	0.9188	4031	0.427452671620935	0.452891508524705	0.0535786799505759	0.0567579694642593	0.00931917043952484	0.10892187444392
9_135628546_136796530	ENSG00000160325.10	CACFD1	Cells_EBV-transformed_lymphocytes	COVID19_HGI_C2_ALL_leave_23andme_20210107	9_136132908_T_TC	0.882836	1.364e-24	4039	1.49049916682011e-17	6.76000719944011e-18	0.658516240168065	0.298620472028343	0.0428632878035953	0.999999956056379
9_135628546_136796530	ENSG00000160325.10	CACFD1	Breast_Mammary_Tissue	COVID19_HGI_C2_ALL_leave_23andme_20210107	9_136132908_T_TC	0.0237453	1.364e-24	4040	1.31940696380387e-17	4.94782844717265e-18	0.582926131323728	0.218400938432165	0.198672930244104	0.999999966338834
9_135628546_136796530	ENSG00000160325.10	CACFD1	Thyroid	COVID19_HGI_B1_ALL_leave_UKBB_23andme_20210107	9_136331183_T_C	3.7249e-26	0.434	3450	1.89536853034931e-16	0.889898424971646	2.10886830207115e-17	0.0990028159723381	0.011098759056018	0.35847087366852
9_135628546_136796530	ENSG00000160325.10	CACFD1	Stomach	COVID19_HGI_C2_ALL_leave_UKBB_23andme_20210107	9_136132908_T_TC	0.190132	1.91e-18	3851	1.60429399124361e-11	6.44455562789495e-12	0.667273930715176	0.267983632050844	0.064742437211492	0.999999466946107
9_135628546_136796530	ENSG00000160325.10	CACFD1	Brain_Substantia_nigra	COVID19_HGI_B1_ALL_eur_leave_ukbb_23andme_20210107	9_136150556_C_T	0.00947856	0.003098	3955	0.632598814368535	0.251244595498318	0.0775939100081655	0.0308096466997603	0.00775303342522052	0.022608328062955
9_135628546_136796530	ENSG00000160325.10	CACFD1	Artery_Aorta	COVID19_HGI_A2_ALL_leave_23andme_20210107	9_136149711_A_T	0.424952	7.817e-06	3746	0.670072655803795	0.237551013279512	0.0643893954990111	0.0228218612382091	0.00516507417947332	0.286656363040394
9_135628546_136796530	ENSG00000160325.10	CACFD1	Brain_Anterior_cingulate_cortex_BA24	COVID19_HGI_B1_ALL_leave_23andme_20210107	9_136502987_A_G	0.582593	0.0002538	3835	0.634797684786857	0.260935600773329	0.0689285614701152	0.028326291849155	0.00701186112054433	0.0458409076650219
9_135628546_136796530	ENSG00000160325.10	CACFD1	Lung	COVID19_HGI_A2_ALL_leave_UKBB_23andme_20210107	9_136331281_T_A	1.54289e-07	0.3417	3752	0.0682130111491327	0.88498956050025	0.00314908980372527	0.0408532168681993	0.00279512167869257	0.164668804151277
9_135628546_136796530	ENSG00000160325.10	CACFD1	Ovary	COVID19_HGI_A2_ALL_leave_23andme_20210107	9_136149711_A_T	0.376969	7.817e-06	3744	0.671350264313097	0.235856325321956	0.0645069079826778	0.022656701747328	0.00562980063494062	0.319853046668098
9_135628546_136796530	ENSG00000160325.10	CACFD1	Stomach	COVID19_HGI_B2_ALL_leave_UKBB_23andme_20210107	9_136132908_T_TC	0.190132	4.072e-07	3389	0.522136742717215	0.179872878796212	0.206681988509653	0.0711805389994139	0.0201278509775053	0.945351206428283
9_135628546_136796530	ENSG00000160325.10	CACFD1	Colon_Transverse	COVID19_HGI_B1_ALL_eur_leave_ukbb_23andme_20210107	9_136150556_C_T	0.127502	0.003098	4031	0.612818875120917	0.268601879292122	0.0768132440329975	0.0336595603677326	0.00810644118623111	0.0128492048479286
9_135628546_136796530	ENSG00000160325.10	CACFD1	Uterus	COVID19_HGI_A2_ALL_leave_UKBB_23andme_20210107	9_136149711_A_T	0.981604	8.458e-05	3734	0.705262575868007	0.247966837305942	0.0324788974553557	0.0114165447377796	0.00287514463291552	0.0804931319131312
9_135628546_136796530	ENSG00000160325.10	CACFD1	Artery_Aorta	COVID19_HGI_C2_ALL_leave_UKBB_23andme_20210107	9_136132908_T_TC	0.831993	1.91e-18	3851	1.69708879781917e-11	6.22191921532254e-12	0.705870070619451	0.258752882091088	0.0353770472662667	0.999999313117451
9_135628546_136796530	ENSG00000160325.10	CACFD1	Spleen	COVID19_HGI_B2_ALL_leave_23andme_20210107	9_136132908_T_TC	0.65241	3.657e-08	3761	0.119109933988308	0.0493945699533565	0.560664794648574	0.232467822729411	0.0383628786803495	0.666230283779735
9_135628546_136796530	ENSG00000160325.10	CACFD1	Brain_Hypothalamus	COVID19_HGI_C2_ALL_leave_UKBB_23andme_20210107	9_136132908_T_TC	0.315812	1.91e-18	3843	1.57248557158833e-11	6.93915154411305e-12	0.654043856097265	0.28856270686513	0.0573934370149399	0.99999899194319
9_135628546_136796530	ENSG00000160325.10	CACFD1	Artery_Tibial	COVID19_HGI_B1_ALL_leave_UKBB_23andme_20210107	9_136319068_T_C	1.14853e-06	0.7582	3450	0.40467323715211	0.487493721567646	0.045025679642857	0.054232066585989	0.00857529505139859	0.294819761456749
9_135628546_136796530	ENSG00000160325.10	CACFD1	Brain_Spinal_cord_cervical_c-1	COVID19_HGI_A2_ALL_leave_23andme_20210107	9_136149711_A_T	0.917611	7.817e-06	3733	0.599806222028869	0.306853231918543	0.0575921785548189	0.0294571345764986	0.00629123292127026	0.236172864405527
9_135628546_136796530	ENSG00000160325.10	CACFD1	Prostate	COVID19_HGI_B1_ALL_leave_23andme_20210107	9_136502987_A_G	0.7896	0.0002538	3842	0.6239271267172	0.271590378543339	0.0680895593379927	0.0296320677769207	0.00676086762454816	0.0407661247728546
9_135628546_136796530	ENSG00000160325.10	CACFD1	Brain_Anterior_cingulate_cortex_BA24	COVID19_HGI_A2_ALL_leave_23andme_20210107	9_136149711_A_T	0.316968	7.817e-06	3743	0.645625884558105	0.261305325296353	0.0620141653387086	0.0250931431769515	0.00596148162988271	0.312813238215924
9_135628546_136796530	ENSG00000160325.10	CACFD1	Brain_Cerebellar_Hemisphere	COVID19_HGI_B2_ALL_leave_UKBB_23andme_20210107	9_136132908_T_TC	0.447173	4.072e-07	3389	0.532116041287636	0.172698516377929	0.210632182211274	0.0683445670529656	0.0162086930701965	0.93500374366221
9_135628546_136796530	ENSG00000160325.10	CACFD1	Brain_Frontal_Cortex_BA9	COVID19_HGI_C2_ALL_eur_leave_23andme_20210107	9_136132908_T_TC	0.983516	1.7e-22	4229	1.74435375777905e-15	7.35895534396016e-16	0.672594803675873	0.283705803984331	0.0436993923397965	0.999999790663381
9_135628546_136796530	ENSG00000160325.10	CACFD1	Small_Intestine_Terminal_Ileum	COVID19_HGI_B2_ALL_leave_UKBB_23andme_20210107	9_136132908_T_TC	0.438621	4.072e-07	3380	0.516735944957078	0.188320786638887	0.204523018365437	0.0745210787188827	0.015899171319716	0.936530697825721
9_135628546_136796530	ENSG00000160325.10	CACFD1	Vagina	COVID19_HGI_C2_ALL_leave_UKBB_23andme_20210107	9_136132908_T_TC	0.919463	1.91e-18	3845	1.5420674213734e-11	7.576307732725e-12	0.641392036187834	0.315077804753171	0.0435301590359985	0.999998904828533
9_135628546_136796530	ENSG00000160325.10	CACFD1	Brain_Frontal_Cortex_BA9	COVID19_HGI_A2_ALL_leave_UKBB_23andme_20210107	9_136149711_A_T	0.708035	8.458e-05	3751	0.694005144011128	0.259125815269281	0.0320308508517214	0.0119567133656189	0.00288147650225109	0.0790678245664289
9_135628546_136796530	ENSG00000160325.10	CACFD1	Brain_Caudate_basal_ganglia	COVID19_HGI_B1_ALL_eur_leave_23andme_20210107	9_136002687_A_T	8.01464e-06	0.2674	4014	0.548671661727321	0.356929201777931	0.0531544701006687	0.0345720817184571	0.00667258467562257	0.0394932036801849
9_135628546_136796530	ENSG00000160325.10	CACFD1	Artery_Coronary	COVID19_HGI_B1_ALL_leave_UKBB_23andme_20210107	9_136511019_T_C	0.0376387	0.001486	3448	0.602460355443489	0.290468170688558	0.0669322975510299	0.0322626319695586	0.0078765443473646	0.020674220364698
9_135628546_136796530	ENSG00000160325.10	CACFD1	Heart_Left_Ventricle	COVID19_HGI_C2_ALL_eur_leave_ukbb_23andme_20210107	9_136132908_T_TC	0.0354735	1.584e-15	4237	7.36256602837084e-09	8.16050710689453e-09	0.421727802790729	0.467322920749499	0.1109492609367	0.999996543123412
9_135628546_136796530	ENSG00000160325.10	CACFD1	Artery_Aorta	COVID19_HGI_A2_ALL_leave_UKBB_23andme_20210107	9_136149711_A_T	0.424952	8.458e-05	3752	0.703328518193432	0.249637137948217	0.0324695337150543	0.0115215875259827	0.00304322261731411	0.0717185269531553
9_135628546_136796530	ENSG00000160325.10	CACFD1	Brain_Amygdala	COVID19_HGI_B1_ALL_leave_UKBB_23andme_20210107	9_136150556_C_T	0.435634	0.001964	3444	0.657394536048096	0.236084660971434	0.0730870647070122	0.0262399591048186	0.00719377916863906	0.0163574319754177
9_135628546_136796530	ENSG00000160325.10	CACFD1	Minor_Salivary_Gland	COVID19_HGI_B1_ALL_leave_UKBB_23andme_20210107	9_136150556_C_T	0.0678942	0.001964	3446	0.666832982358625	0.226896904933748	0.0739883096589986	0.0251681835043734	0.00711361954425459	0.0238583787417819
9_135628546_136796530	ENSG00000160325.10	CACFD1	Muscle_Skeletal	COVID19_HGI_B1_ALL_eur_leave_23andme_20210107	9_136364861_C_T	1.2673e-05	0.0511	4026	0.399959826606611	0.499079762488212	0.0388937637816374	0.0485190526796942	0.0135475944438454	0.205773841396083
9_135628546_136796530	ENSG00000160325.10	CACFD1	Brain_Amygdala	COVID19_HGI_C2_ALL_eur_leave_ukbb_23andme_20210107	9_136132908_T_TC	0.706419	1.584e-15	4212	1.15284695925194e-08	5.09754793857537e-09	0.660350770646737	0.291939850880421	0.0477093618468255	0.999988716838748
9_135628546_136796530	ENSG00000160325.10	CACFD1	Small_Intestine_Terminal_Ileum	COVID19_HGI_C2_ALL_leave_23andme_20210107	9_136132908_T_TC	0.438621	1.364e-24	4028	1.50011414225308e-17	6.48333283300093e-18	0.662764224744226	0.286388760331816	0.0508470149239587	0.999999955845888
9_135628546_136796530	ENSG00000160325.10	CACFD1	Adipose_Visceral_Omentum	COVID19_HGI_B2_ALL_leave_23andme_20210107	9_136132908_T_TC	0.0738416	3.657e-08	3761	0.0264403178679874	0.145674815918676	0.124457758404545	0.685691155133861	0.0177359526749305	0.801462903864617
9_135628546_136796530	ENSG00000160325.10	CACFD1	Esophagus_Muscularis	COVID19_HGI_C2_ALL_eur_leave_23andme_20210107	9_136132908_T_TC	0.117182	1.7e-22	4236	1.79003133791597e-16	2.39301697085274e-15	0.0690207345230343	0.92270064583214	0.00827861964482607	0.999997720167881
9_135628546_136796530	ENSG00000160325.10	CACFD1	Artery_Coronary	COVID19_HGI_C2_ALL_leave_UKBB_23andme_20210107	9_136132908_T_TC	0.410915	1.91e-18	3849	1.49353867186421e-11	8.00942721085693e-12	0.621207475493574	0.333090369346488	0.0457021551369919	0.999999408806833
9_135628546_136796530	ENSG00000160325.10	CACFD1	Testis	COVID19_HGI_A2_ALL_leave_23andme_20210107	9_136340200_T_G	7.48638e-07	0.007527	3746	0.473236540579705	0.413257937373519	0.0454747921916289	0.0396829111652024	0.0283478186899446	0.274765506855418
9_135628546_136796530	ENSG00000160325.10	CACFD1	Lung	COVID19_HGI_C2_ALL_eur_leave_23andme_20210107	9_136132908_T_TC	0.560886	1.7e-22	4236	1.81723020421625e-16	2.40288108429832e-15	0.0700694791402235	0.926508946655412	0.00342157420436219	0.999999795292858
9_135628546_136796530	ENSG00000160325.10	CACFD1	Heart_Atrial_Appendage	COVID19_HGI_B2_ALL_leave_23andme_20210107	9_136132908_T_TC	0.0769835	3.657e-08	3761	0.0716885208822232	0.0929204287748609	0.33744649579805	0.437327024064793	0.0606175304800724	0.630509211211278
9_135628546_136796530	ENSG00000160325.10	CACFD1	Adipose_Visceral_Omentum	COVID19_HGI_A2_ALL_eur_leave_23andme_20210107	9_136171344_C_T	0.0183227	2.578e-06	4379	0.0957517082086147	0.566632888391594	0.0464607264412957	0.274925870010194	0.0162288069483012	0.17946325030461
9_135628546_136796530	ENSG00000160325.10	CACFD1	Heart_Atrial_Appendage	COVID19_HGI_B1_ALL_leave_23andme_20210107	9_136329954_T_C	1.63013e-06	0.276	3843	0.438339589503369	0.455872889803823	0.0478424940184754	0.0497479657998312	0.00819706087450143	0.092739730412223
9_135628546_136796530	ENSG00000160325.10	CACFD1	Artery_Coronary	COVID19_HGI_C2_ALL_leave_23andme_20210107	9_136132908_T_TC	0.410915	1.364e-24	4037	1.389668393521e-17	7.7161663230852e-18	0.613968277174013	0.340862155220102	0.0451695676058832	0.999999957506618
9_135628546_136796530	ENSG00000160325.10	CACFD1	Brain_Spinal_cord_cervical_c-1	COVID19_HGI_A2_ALL_leave_UKBB_23andme_20210107	9_136149711_A_T	0.917611	8.458e-05	3739	0.630142934140285	0.322873439737361	0.0290255168407592	0.0148690422460235	0.00308906703557195	0.0709671125368447
9_135628546_136796530	ENSG00000160325.10	CACFD1	Prostate	COVID19_HGI_C2_ALL_leave_UKBB_23andme_20210107	9_136132908_T_TC	0.876371	1.91e-18	3849	1.60441776847904e-11	7.00510622863362e-12	0.667325413375382	0.291322000625506	0.0413525859760621	0.999999376942151
9_135628546_136796530	ENSG00000160325.10	CACFD1	Brain_Nucleus_accumbens_basal_ganglia	COVID19_HGI_A2_ALL_eur_leave_ukbb_23andme_20210107	9_136170732_G_A	0.759224	7.319e-06	4374	0.525046759245818	0.257398458713351	0.139137738767811	0.0682005454524838	0.0102164978205364	0.121783265198162
9_135628546_136796530	ENSG00000160325.10	CACFD1	Minor_Salivary_Gland	COVID19_HGI_B1_ALL_leave_23andme_20210107	9_136502987_A_G	0.870323	0.0002538	3836	0.650046328244551	0.245866678881283	0.0708106584796073	0.0267761777438512	0.00650015665070767	0.0484518361432128
9_135628546_136796530	ENSG00000160325.10	CACFD1	Liver	COVID19_HGI_A2_ALL_eur_leave_ukbb_23andme_20210107	9_136170732_G_A	0.756324	7.319e-06	4388	0.507486839611473	0.270610994401235	0.134528015149831	0.0717197229513408	0.0156544278861205	0.0744545478661942
9_135628546_136796530	ENSG00000160325.10	CACFD1	Brain_Hippocampus	COVID19_HGI_A2_ALL_leave_UKBB_23andme_20210107	9_136149711_A_T	0.940162	8.458e-05	3750	0.678959597475961	0.274118207515435	0.0313335200330873	0.0126474261346513	0.00294124884086515	0.0753580804666185
9_135628546_136796530	ENSG00000160325.10	CACFD1	Breast_Mammary_Tissue	COVID19_HGI_A2_ALL_leave_23andme_20210107	9_136149711_A_T	0.0172626	7.817e-06	3746	0.666776620204492	0.229266429291341	0.0640726690396576	0.0220130632818648	0.0178712181826439	0.437964263985188
9_135628546_136796530	ENSG00000160325.10	CACFD1	Esophagus_Gastroesophageal_Junction	COVID19_HGI_B2_ALL_leave_UKBB_23andme_20210107	9_136132908_T_TC	0.105458	4.072e-07	3389	0.533847519120203	0.161935357582528	0.211317568341415	0.0640714716600327	0.028828083295822	0.944547106417979
9_135628546_136796530	ENSG00000160325.10	CACFD1	Esophagus_Muscularis	COVID19_HGI_B2_ALL_leave_UKBB_23andme_20210107	9_136153981_C_T	1.36379e-05	0.0001833	3389	0.0802374192696581	0.628787349900947	0.0317610848093816	0.248888112239175	0.0103260337808382	0.396779800018326
9_135628546_136796530	ENSG00000160325.10	CACFD1	Brain_Hippocampus	COVID19_HGI_C2_ALL_eur_leave_23andme_20210107	9_136132908_T_TC	0.991997	1.7e-22	4229	1.70789802612486e-15	7.72959605119017e-16	0.658538058841023	0.297997349397905	0.0434645917610711	0.999999804544534
9_135628546_136796530	ENSG00000160325.10	CACFD1	Heart_Atrial_Appendage	COVID19_HGI_C2_ALL_leave_UKBB_23andme_20210107	9_136132908_T_TC	0.0769835	1.91e-18	3851	9.75425680147648e-12	1.27224015783521e-11	0.405708761152999	0.529097600441721	0.0651936383828027	0.999999497243918
9_135628546_136796530	ENSG00000160325.10	CACFD1	Vagina	COVID19_HGI_B2_ALL_eur_leave_ukbb_23andme_20210107	9_136132908_T_TC	0.919463	5.685e-06	4031	0.622197017110401	0.315240756983118	0.0392513561779011	0.0198835649080334	0.00342730482054607	0.384046196944333
9_135628546_136796530	ENSG00000160325.10	CACFD1	Brain_Substantia_nigra	COVID19_HGI_A2_ALL_eur_leave_ukbb_23andme_20210107	9_136170732_G_A	0.685337	7.319e-06	4303	0.546274436569179	0.235539489134689	0.144099668137446	0.062120104953559	0.0119663012051262	0.126413687831532
9_135628546_136796530	ENSG00000160325.10	CACFD1	Brain_Frontal_Cortex_BA9	COVID19_HGI_B1_ALL_leave_23andme_20210107	9_136502987_A_G	0.379535	0.0002538	3839	0.650557276605359	0.244968090095164	0.0709544639690528	0.0267111759516563	0.00680899337876756	0.0520517138843268
9_135628546_136796530	ENSG00000160325.10	CACFD1	Small_Intestine_Terminal_Ileum	COVID19_HGI_B1_ALL_eur_leave_ukbb_23andme_20210107	9_136150556_C_T	0.132048	0.003098	4017	0.617460012124827	0.264040178030319	0.0771191309863306	0.0329695123837513	0.00841116647477223	0.0118880147528017
9_135628546_136796530	ENSG00000160325.10	CACFD1	Brain_Cortex	COVID19_HGI_B2_ALL_eur_leave_ukbb_23andme_20210107	9_136132908_T_TC	0.111298	5.685e-06	4038	0.636822830146546	0.298981224781824	0.0402791071200393	0.0189055808413174	0.00501125711027296	0.535960265297176
9_135628546_136796530	ENSG00000160325.10	CACFD1	Muscle_Skeletal	COVID19_HGI_B1_ALL_eur_leave_ukbb_23andme_20210107	9_136364861_C_T	1.2673e-05	0.761	4031	0.391496733167802	0.488687128408444	0.0490718144035724	0.0612445594267392	0.00949976459344254	0.058861776608499
9_135628546_136796530	ENSG00000160325.10	CACFD1	Adrenal_Gland	COVID19_HGI_B2_ALL_leave_23andme_20210107	9_136138765_GCGCCCACCACTA_G	0.00290367	1.806e-07	3760	0.103442808508224	0.0491410005744009	0.48691745547961	0.231183148802875	0.129315586634891	0.638406515136699
9_135628546_136796530	ENSG00000160325.10	CACFD1	Adipose_Visceral_Omentum	COVID19_HGI_B2_ALL_eur_leave_23andme_20210107	9_136132908_T_TC	0.0738416	1.414e-07	4040	0.0734753906202578	0.42071310893296	0.0734033810311029	0.420288669414014	0.0121194500016653	0.915376374367829
9_135628546_136796530	ENSG00000160325.10	CACFD1	Nerve_Tibial	COVID19_HGI_C2_ALL_leave_23andme_20210107	9_136132908_T_TC	0.519695	1.364e-24	4040	4.75517664540211e-19	2.21344310633031e-17	0.0210088077576438	0.977918448886583	0.00107274335577619	0.999999807369161
9_135628546_136796530	ENSG00000160325.10	CACFD1	Pancreas	COVID19_HGI_C2_ALL_eur_leave_ukbb_23andme_20210107	9_136132908_T_TC	0.734297	1.584e-15	4237	3.96569911697751e-09	1.32751842351747e-08	0.227155256562382	0.760390135697871	0.0124545904988626	0.999988390404113
9_135628546_136796530	ENSG00000160325.10	CACFD1	Brain_Caudate_basal_ganglia	COVID19_HGI_B2_ALL_leave_23andme_20210107	9_136132908_T_TC	0.689866	3.657e-08	3755	0.103518895014949	0.0653330004198102	0.487272710714255	0.307491901165486	0.0363834926855001	0.606014711860154
9_135628546_136796530	ENSG00000160325.10	CACFD1	Artery_Aorta	COVID19_HGI_C2_ALL_leave_23andme_20210107	9_136132908_T_TC	0.831993	1.364e-24	4040	1.57039194260537e-17	6.14401822452043e-18	0.693813603291687	0.271413603079473	0.0347727936288405	0.999999943347506
9_135628546_136796530	ENSG00000160325.10	CACFD1	Brain_Substantia_nigra	COVID19_HGI_A2_ALL_eur_leave_23andme_20210107	9_136170732_G_A	0.685337	2.495e-06	4293	0.462352013756602	0.198866799447733	0.224007264948445	0.0963315388172015	0.0184423830300182	0.140579230242029
9_135628546_136796530	ENSG00000160325.10	CACFD1	Pituitary	COVID19_HGI_A2_ALL_eur_leave_23andme_20210107	9_136331700_CAT_C	1.52707e-10	0.08224	4377	0.00262787141075036	0.667954706375428	0.00127505874395533	0.324091521508329	0.00405084196153749	0.143004658635978
9_135628546_136796530	ENSG00000160325.10	CACFD1	Brain_Frontal_Cortex_BA9	COVID19_HGI_A2_ALL_eur_leave_23andme_20210107	9_136170732_G_A	0.744995	2.495e-06	4368	0.461555679795882	0.200881262804543	0.223922245408285	0.0974406948940045	0.0162001170972857	0.143346888063262
9_135628546_136796530	ENSG00000160325.10	CACFD1	Adrenal_Gland	COVID19_HGI_A2_ALL_eur_leave_23andme_20210107	9_136171344_C_T	0.000968158	2.578e-06	4376	0.333741246237298	0.182901898635841	0.161931631671946	0.0885112949936202	0.232913928461295	0.234224591399849
9_135628546_136796530	ENSG00000160325.10	CACFD1	Adrenal_Gland	COVID19_HGI_B2_ALL_eur_leave_ukbb_23andme_20210107	9_136132908_T_TC	0.503033	5.685e-06	4039	0.623327681993413	0.312857029020363	0.0394290898064623	0.0197854201845808	0.00460077899518042	0.284077903678403
9_135628546_136796530	ENSG00000160325.10	CACFD1	Nerve_Tibial	COVID19_HGI_B2_ALL_eur_leave_ukbb_23andme_20210107	9_136319068_T_C	1.12922e-08	0.0978	4042	0.0202619630637864	0.916071224306947	0.00128205850072837	0.0579592029826776	0.00442555114586074	0.493512397788269
9_135628546_136796530	ENSG00000160325.10	CACFD1	Small_Intestine_Terminal_Ileum	COVID19_HGI_B1_ALL_eur_leave_23andme_20210107	9_136762043_C_T	0.500341	0.003383	4012	0.6352351190583	0.271343525302341	0.0610860347229551	0.026086924841954	0.0062483960744509	0.00638419660924054
9_135628546_136796530	ENSG00000160325.10	CACFD1	Brain_Caudate_basal_ganglia	COVID19_HGI_A2_ALL_eur_leave_23andme_20210107	9_136170732_G_A	0.0618457	2.495e-06	4364	0.384786035082684	0.267512907943547	0.186674839954903	0.129749756953742	0.0312764600651234	0.17108848551705
9_135628546_136796530	ENSG00000160325.10	CACFD1	Brain_Anterior_cingulate_cortex_BA24	COVID19_HGI_A2_ALL_eur_leave_ukbb_23andme_20210107	9_136170732_G_A	0.880786	7.319e-06	4374	0.532866327177954	0.249188648887083	0.141102346500856	0.0659739783178786	0.0108686991162286	0.120382963760707
9_135628546_136796530	ENSG00000160325.10	CACFD1	Artery_Tibial	COVID19_HGI_A2_ALL_eur_leave_23andme_20210107	9_136319068_T_C	1.14853e-06	0.05725	4379	0.287006605638344	0.376428075715389	0.139261592726429	0.1826360879238	0.0146676379960382	0.0996442518652229
9_135628546_136796530	ENSG00000160325.10	CACFD1	Brain_Caudate_basal_ganglia	COVID19_HGI_C2_ALL_eur_leave_23andme_20210107	9_136132908_T_TC	0.689866	1.7e-22	4223	1.48619759550997e-15	1.01195647875566e-15	0.573053932161275	0.390157382721835	0.0367886851168905	0.999999748919645
9_135628546_136796530	ENSG00000160325.10	CACFD1	Lung	COVID19_HGI_B2_ALL_eur_leave_23andme_20210107	9_136132908_T_TC	0.560886	1.414e-07	4040	0.0383347815463882	0.460676928587822	0.0382972115267368	0.460222973855221	0.00246810448383123	0.706716345587482
9_135628546_136796530	ENSG00000160325.10	CACFD1	Skin_Sun_Exposed_Lower_leg	COVID19_HGI_A2_ALL_eur_leave_ukbb_23andme_20210107	9_136319068_T_C	2.36442e-07	0.07608	4389	0.056675023910046	0.728823228554081	0.0150245496408446	0.193204775784795	0.00627242211023432	0.195946138847121
9_135628546_136796530	ENSG00000160325.10	CACFD1	Esophagus_Gastroesophageal_Junction	COVID19_HGI_C2_ALL_eur_leave_23andme_20210107	9_136132908_T_TC	0.105458	1.7e-22	4236	1.69911705932493e-15	6.63842043672698e-16	0.655152259020005	0.255877864284466	0.0889698766955229	0.99999978796894
9_135628546_136796530	ENSG00000160325.10	CACFD1	Colon_Sigmoid	COVID19_HGI_C2_ALL_leave_UKBB_23andme_20210107	9_136132908_T_TC	0.824422	1.91e-18	3851	1.70631303914842e-11	6.04070789303278e-12	0.709706708918436	0.251212056155544	0.0390812349029155	0.999999145332278
9_135628546_136796530	ENSG00000160325.10	CACFD1	Brain_Frontal_Cortex_BA9	COVID19_HGI_B2_ALL_eur_leave_23andme_20210107	9_136132908_T_TC	0.983516	1.414e-07	4035	0.349305089671165	0.139339670373906	0.348954943701276	0.139176771747405	0.0232235245062479	0.910578269016012
9_135628546_136796530	ENSG00000160325.10	CACFD1	Lung	COVID19_HGI_B1_ALL_eur_leave_23andme_20210107	9_136331281_T_A	1.54289e-07	0.2492	4026	0.0694457826695245	0.831353450325274	0.00675319791413962	0.0808326663600561	0.0116149027310065	0.248148031277186
9_135628546_136796530	ENSG00000160325.10	CACFD1	Brain_Cerebellar_Hemisphere	COVID19_HGI_C2_ALL_leave_UKBB_23andme_20210107	9_136132908_T_TC	0.447173	1.91e-18	3851	1.66294270608851e-11	6.15335556097903e-12	0.691667688155862	0.255884043089671	0.0524482687316847	0.999999186172727
9_135628546_136796530	ENSG00000160325.10	CACFD1	Liver	COVID19_HGI_B1_ALL_eur_leave_23andme_20210107	9_136494566_G_A	0.000128101	0.07627	4026	0.608029030268485	0.29709466664681	0.0591272820480056	0.0288838608994843	0.00686516013721492	0.0234158275363634
9_135628546_136796530	ENSG00000160325.10	CACFD1	Small_Intestine_Terminal_Ileum	COVID19_HGI_C2_ALL_eur_leave_ukbb_23andme_20210107	9_136132908_T_TC	0.438621	1.584e-15	4222	1.14291751871837e-08	5.15295773123354e-09	0.654663186832331	0.295111207733522	0.0502255888520128	0.999989633786283
9_135628546_136796530	ENSG00000160325.10	CACFD1	Cells_EBV-transformed_lymphocytes	COVID19_HGI_B2_ALL_leave_UKBB_23andme_20210107	9_136132908_T_TC	0.882836	4.072e-07	3389	0.511745963191658	0.194948127951645	0.202568914675142	0.077154453042026	0.0135825411395292	0.921114918517554
9_135628546_136796530	ENSG00000160325.10	CACFD1	Artery_Tibial	COVID19_HGI_B2_ALL_eur_leave_23andme_20210107	9_136132908_T_TC	0.0636875	1.414e-07	4040	0.212747602421665	0.269312431415561	0.212539099039583	0.269012102883504	0.0363887642396871	0.942215227098915
9_135628546_136796530	ENSG00000160325.10	CACFD1	Breast_Mammary_Tissue	COVID19_HGI_B1_ALL_eur_leave_ukbb_23andme_20210107	9_136150556_C_T	0.298874	0.003098	4031	0.641035033837841	0.240786425693647	0.0803499736821442	0.0301735081324928	0.00765505865387418	0.0108688984691589
9_135628546_136796530	ENSG00000160325.10	CACFD1	Brain_Anterior_cingulate_cortex_BA24	COVID19_HGI_A2_ALL_leave_UKBB_23andme_20210107	9_136149711_A_T	0.316968	8.458e-05	3749	0.678173215842691	0.274869841354763	0.0312733076520652	0.0126723479162112	0.003011287234269	0.0913560794040753
9_135628546_136796530	ENSG00000160325.10	CACFD1	Spleen	COVID19_HGI_B1_ALL_leave_UKBB_23andme_20210107	9_136043371_T_C	0.00286394	0.003431	3449	0.649160600942448	0.242091121975671	0.0722153093426584	0.0269216060245577	0.00961136171466584	0.0388922428967738
9_135628546_136796530	ENSG00000160325.10	CACFD1	Brain_Frontal_Cortex_BA9	COVID19_HGI_A2_ALL_eur_leave_ukbb_23andme_20210107	9_136170732_G_A	0.744995	7.319e-06	4378	0.544535834500984	0.237517036827095	0.144303438335	0.0629319320600128	0.0107117582769088	0.126306509318224
9_135628546_136796530	ENSG00000160325.10	CACFD1	Heart_Atrial_Appendage	COVID19_HGI_B2_ALL_eur_leave_ukbb_23andme_20210107	9_136132908_T_TC	0.0769835	5.685e-06	4042	0.454195806046197	0.480837332025567	0.0287388537973125	0.0304187644785608	0.00580924365236229	0.391612191055192
9_135628546_136796530	ENSG00000160325.10	CACFD1	Cells_EBV-transformed_lymphocytes	COVID19_HGI_C2_ALL_eur_leave_ukbb_23andme_20210107	9_136132908_T_TC	0.882836	1.584e-15	4235	1.13448216002767e-08	5.37557259490433e-09	0.649831413137831	0.307870515284268	0.0422980548575078	0.999989653514437
9_135628546_136796530	ENSG00000160325.10	CACFD1	Skin_Not_Sun_Exposed_Suprapubic	COVID19_HGI_B1_ALL_eur_leave_ukbb_23andme_20210107	9_136357677_G_A	2.1818e-07	0.4398	4031	0.317914303281271	0.561532184291978	0.0398486893124926	0.0703744283904736	0.0103303947237852	0.236303920659196
9_135628546_136796530	ENSG00000160325.10	CACFD1	Breast_Mammary_Tissue	COVID19_HGI_C2_ALL_eur_leave_ukbb_23andme_20210107	9_136132908_T_TC	0.0237453	1.584e-15	4237	1.00600534471051e-08	3.97281404413985e-09	0.576239889714605	0.227366405919898	0.196393690332631	0.999993497771919
9_135628546_136796530	ENSG00000160325.10	CACFD1	Brain_Anterior_cingulate_cortex_BA24	COVID19_HGI_B1_ALL_eur_leave_ukbb_23andme_20210107	9_136416721_A_G	0.198195	0.001169	4019	0.617046683839994	0.26491577537427	0.0770029321261698	0.033051576324419	0.00798303233514673	0.0147444635951834
9_135628546_136796530	ENSG00000160325.10	CACFD1	Spleen	COVID19_HGI_A2_ALL_eur_leave_23andme_20210107	9_136171344_C_T	0.539195	2.578e-06	4374	0.448489884387566	0.214037808373984	0.217592376289248	0.103827974321547	0.0160519566276546	0.14008197807408
9_135628546_136796530	ENSG00000160325.10	CACFD1	Adipose_Subcutaneous	COVID19_HGI_B1_ALL_eur_leave_ukbb_23andme_20210107	9_136357677_G_A	8.78601e-08	0.4398	4031	0.0780404023556802	0.799541494750179	0.00978190573747809	0.100205396103568	0.0124308010530948	0.14859293631105
9_135628546_136796530	ENSG00000160325.10	CACFD1	Lung	COVID19_HGI_B2_ALL_leave_23andme_20210107	9_136132908_T_TC	0.560886	3.657e-08	3761	0.0125043925251109	0.162154884170582	0.0588596805702592	0.763279354102953	0.00320168863109497	0.632746507496127
9_135628546_136796530	ENSG00000160325.10	CACFD1	Brain_Putamen_basal_ganglia	COVID19_HGI_A2_ALL_eur_leave_ukbb_23andme_20210107	9_136170732_G_A	0.799094	7.319e-06	4372	0.541418240756265	0.240670758763072	0.143450397699095	0.0637557393754902	0.0107048634060777	0.124821143803327
9_135628546_136796530	ENSG00000160325.10	CACFD1	Artery_Aorta	COVID19_HGI_B2_ALL_eur_leave_23andme_20210107	9_136132908_T_TC	0.831993	1.414e-07	4040	0.352958469933245	0.138053873115228	0.352612552828292	0.137900098349897	0.018475005773338	0.892183965360546
9_135628546_136796530	ENSG00000160325.10	CACFD1	Esophagus_Gastroesophageal_Junction	COVID19_HGI_B1_ALL_leave_UKBB_23andme_20210107	9_136150556_C_T	0.650672	0.001964	3450	0.683269505040758	0.210801479196602	0.0760234950554308	0.0234482192107011	0.00645730149650827	0.0157793744073379
9_135628546_136796530	ENSG00000160325.10	CACFD1	Prostate	COVID19_HGI_C2_ALL_eur_leave_ukbb_23andme_20210107	9_136132908_T_TC	0.876371	1.584e-15	4230	1.13403496265933e-08	5.41571699078645e-09	0.649575258471787	0.310172031754598	0.0402526930175486	0.99999017775885
9_135628546_136796530	ENSG00000160325.10	CACFD1	Whole_Blood	COVID19_HGI_C2_ALL_eur_leave_23andme_20210107	9_136132908_T_TC	0.846611	1.7e-22	4236	8.60715920980941e-16	1.69483303484934e-15	0.331878240472253	0.653485771973995	0.0146359875537508	0.999999770149932
9_135628546_136796530	ENSG00000160325.10	CACFD1	Artery_Tibial	COVID19_HGI_A2_ALL_leave_UKBB_23andme_20210107	9_136319068_T_C	1.14853e-06	0.1905	3752	0.423149749102929	0.528353273677612	0.0195349323816778	0.0243871339269446	0.0045749109108365	0.248715214852706
9_135628546_136796530	ENSG00000160325.10	CACFD1	Heart_Left_Ventricle	COVID19_HGI_A2_ALL_eur_leave_23andme_20210107	9_136312074_G_T	1.18015e-06	0.001165	4379	0.303476769845751	0.351911114034668	0.147253260008399	0.170727983396875	0.0266308727143067	0.422936831348758
9_135628546_136796530	ENSG00000160325.10	CACFD1	Brain_Cerebellum	COVID19_HGI_B1_ALL_eur_leave_23andme_20210107	9_136150809_C_T	3.68355e-06	0.01855	4024	0.604140651544639	0.300988400418314	0.0586864054574442	0.0292311507810864	0.00695339179851684	0.0149183455704537
9_135628546_136796530	ENSG00000160325.10	CACFD1	Brain_Cerebellar_Hemisphere	COVID19_HGI_B1_ALL_leave_UKBB_23andme_20210107	9_136150556_C_T	0.0664666	0.001964	3450	0.670292401983293	0.223126682259265	0.0745796069222056	0.0248188489967536	0.00718245983848299	0.0248392528300184
9_135628546_136796530	ENSG00000160325.10	CACFD1	Pancreas	COVID19_HGI_B2_ALL_leave_23andme_20210107	9_136132908_T_TC	0.734297	3.657e-08	3761	0.0403165192974972	0.132968390899652	0.189774708590598	0.625887166036819	0.0110532151754338	0.663512339489069
9_135628546_136796530	ENSG00000160325.10	CACFD1	Brain_Hypothalamus	COVID19_HGI_B2_ALL_leave_UKBB_23andme_20210107	9_136132908_T_TC	0.315812	4.072e-07	3383	0.50435426593743	0.199179474291781	0.199616016729726	0.0788142768696211	0.018035966171443	0.921664568891859
9_135628546_136796530	ENSG00000160325.10	CACFD1	Esophagus_Mucosa	COVID19_HGI_A2_ALL_leave_UKBB_23andme_20210107	9_136319068_T_C	3.297e-20	0.1905	3752	1.52542091602513e-11	0.952831993467888	7.04218648630212e-13	0.0439848106596397	0.00318319585651523	0.75683750314755
9_135628546_136796530	ENSG00000160325.10	CACFD1	Colon_Transverse	COVID19_HGI_C2_ALL_leave_UKBB_23andme_20210107	9_136132908_T_TC	0.414298	1.91e-18	3851	1.62043808984924e-11	6.78643715981809e-12	0.673988744953234	0.28222446478334	0.0437867902404344	0.999999417556118
9_135628546_136796530	ENSG00000160325.10	CACFD1	Breast_Mammary_Tissue	COVID19_HGI_B1_ALL_eur_leave_23andme_20210107	9_136405521_G_A	0.000230805	0.05049	4026	0.658719982682321	0.247144302303747	0.0640566819474338	0.0240272922961395	0.00605174077035881	0.0138652538642717
9_135628546_136796530	ENSG00000160325.10	CACFD1	Stomach	COVID19_HGI_B1_ALL_eur_leave_23andme_20210107	9_135962399_G_A	0.0050531	0.01105	4026	0.638343594029105	0.267123133674929	0.0620751968224777	0.0259696806367149	0.00648839483677372	0.0179917056744488
9_135628546_136796530	ENSG00000160325.10	CACFD1	Brain_Cortex	COVID19_HGI_A2_ALL_eur_leave_ukbb_23andme_20210107	9_136170732_G_A	0.232869	7.319e-06	4384	0.515906361846207	0.262974473666264	0.13674354125017	0.0696880015617625	0.0146876216755965	0.1248960616674
9_135628546_136796530	ENSG00000160325.10	CACFD1	Brain_Anterior_cingulate_cortex_BA24	COVID19_HGI_C2_ALL_eur_leave_ukbb_23andme_20210107	9_136132908_T_TC	0.464257	1.584e-15	4229	1.14056782210184e-08	5.1741251841553e-09	0.653317280543988	0.296323545928082	0.0503591569481289	0.999988743056133
9_135628546_136796530	ENSG00000160325.10	CACFD1	Esophagus_Gastroesophageal_Junction	COVID19_HGI_B1_ALL_leave_23andme_20210107	9_136502987_A_G	0.308976	0.0002538	3843	0.663298566914161	0.232542847199863	0.0723956003061644	0.0253744578356966	0.00638852774411506	0.0545329278038769
9_135628546_136796530	ENSG00000160325.10	CACFD1	Stomach	COVID19_HGI_A2_ALL_leave_UKBB_23andme_20210107	9_136149711_A_T	0.1601	8.458e-05	3752	0.684081752481998	0.268608782751348	0.0315809965777029	0.012397135450703	0.00333133273824806	0.101312977084538
9_135628546_136796530	ENSG00000160325.10	CACFD1	Skin_Not_Sun_Exposed_Suprapubic	COVID19_HGI_A2_ALL_leave_UKBB_23andme_20210107	9_136357677_G_A	2.1818e-07	0.4376	3752	0.338892160371355	0.614230349117205	0.0156451361523194	0.0283533905654132	0.00287896379370745	0.139372288852234
9_135628546_136796530	ENSG00000160325.10	CACFD1	Brain_Cerebellar_Hemisphere	COVID19_HGI_B1_ALL_leave_23andme_20210107	9_136502987_A_G	0.759459	0.0002538	3843	0.653780281161254	0.24199016984179	0.0713567287551929	0.026405505343795	0.00646731489796783	0.0474256953007169
9_135628546_136796530	ENSG00000160325.10	CACFD1	Skin_Sun_Exposed_Lower_leg	COVID19_HGI_A2_ALL_eur_leave_23andme_20210107	9_136319068_T_C	2.36442e-07	0.05725	4379	0.0482466042266605	0.620399648075693	0.0234102589147821	0.301023932768014	0.00691955601485007	0.138796594958553
9_135628546_136796530	ENSG00000160325.10	CACFD1	Heart_Left_Ventricle	COVID19_HGI_B2_ALL_eur_leave_ukbb_23andme_20210107	9_136132908_T_TC	0.0354735	5.685e-06	4042	0.448741186004815	0.484222789120928	0.0283937173477847	0.0306307741106281	0.00801153341584363	0.459321274159954
9_135628546_136796530	ENSG00000160325.10	CACFD1	Pancreas	COVID19_HGI_B1_ALL_leave_23andme_20210107	9_136325160_G_A	4.24242e-07	0.5223	3843	0.214776878139172	0.679666109531512	0.0234417829320918	0.0741740916023074	0.00794113779491683	0.089424231762846
9_135628546_136796530	ENSG00000160325.10	CACFD1	Cells_Transformed_fibroblasts	COVID19_HGI_C2_ALL_leave_UKBB_23andme_20210107	9_136132908_T_TC	0.677694	1.91e-18	3851	1.24565047610071e-11	1.09663635977467e-11	0.51810334890093	0.456098115376604	0.0257985356990438	0.999998916469519
9_135628546_136796530	ENSG00000160325.10	CACFD1	Adipose_Visceral_Omentum	COVID19_HGI_B1_ALL_leave_23andme_20210107	9_136378662_C_A	1.03672e-07	0.06217	3843	0.132562773912794	0.748521215486922	0.0144685396205734	0.0816744376046336	0.0227730333750767	0.253671112480363
9_135628546_136796530	ENSG00000160325.10	CACFD1	Adipose_Subcutaneous	COVID19_HGI_B1_ALL_leave_23andme_20210107	9_136363670_G_A	4.05677e-07	0.04864	3843	0.0750168024942319	0.812140992128371	0.00818769513536688	0.088624949918811	0.0160295603232198	0.143658937445694
9_135628546_136796530	ENSG00000160325.10	CACFD1	Heart_Left_Ventricle	COVID19_HGI_B2_ALL_leave_23andme_20210107	9_136132908_T_TC	0.0354735	3.657e-08	3761	0.0783593339246224	0.0825702741195892	0.368846815648138	0.388586580954295	0.0816369953533555	0.83781355249549
9_135628546_136796530	ENSG00000160325.10	CACFD1	Minor_Salivary_Gland	COVID19_HGI_B2_ALL_eur_leave_23andme_20210107	9_136132908_T_TC	0.962017	1.414e-07	4027	0.349155741630741	0.138548792171137	0.34877465479402	0.138372424386457	0.0251483870176449	0.917780795655047
9_135628546_136796530	ENSG00000160325.10	CACFD1	Brain_Frontal_Cortex_BA9	COVID19_HGI_C2_ALL_eur_leave_ukbb_23andme_20210107	9_136132908_T_TC	0.983516	1.584e-15	4230	1.17415216742329e-08	4.95447677024612e-09	0.672554394487542	0.283748746476825	0.0436968423396335	0.999989519108194
9_135628546_136796530	ENSG00000160325.10	CACFD1	Uterus	COVID19_HGI_B1_ALL_leave_UKBB_23andme_20210107	9_136126129_A_C	0.078475	0.001323	3429	0.675294088634006	0.21851817457622	0.0747881594724796	0.0241934678826915	0.00720610943460288	0.0200719210003278
9_135628546_136796530	ENSG00000160325.10	CACFD1	Adrenal_Gland	COVID19_HGI_B2_ALL_leave_UKBB_23andme_20210107	9_136132908_T_TC	0.503033	4.072e-07	3388	0.493624795044241	0.210252570111904	0.195394059356801	0.0832078431002451	0.0175207323868087	0.711830745284277
9_135628546_136796530	ENSG00000160325.10	CACFD1	Nerve_Tibial	COVID19_HGI_C2_ALL_leave_UKBB_23andme_20210107	9_136132908_T_TC	0.519695	1.91e-18	3851	5.05320132170006e-13	2.35114128083865e-11	0.0210177780820094	0.977909018522261	0.00107320337171136	0.999997430631478
9_135628546_136796530	ENSG00000160325.10	CACFD1	Adipose_Visceral_Omentum	COVID19_HGI_C2_ALL_eur_leave_23andme_20210107	9_136132908_T_TC	0.0738416	1.7e-22	4236	3.67036965866628e-16	2.16701684172552e-15	0.141523561317728	0.835543970588564	0.0229324680937064	0.999999903766939
9_135628546_136796530	ENSG00000160325.10	CACFD1	Pancreas	COVID19_HGI_B1_ALL_eur_leave_ukbb_23andme_20210107	9_136325160_G_A	4.24242e-07	0.276	4031	0.209600920089995	0.668626660405607	0.0262722433626687	0.0837967184395022	0.0117034577022266	0.122815300461403
9_135628546_136796530	ENSG00000160325.10	CACFD1	Stomach	COVID19_HGI_A2_ALL_eur_leave_ukbb_23andme_20210107	9_136170732_G_A	0.0244004	7.319e-06	4389	0.526033502137392	0.240173674887496	0.13945148886315	0.0636393426210816	0.0307019914908795	0.213373661305652
9_135628546_136796530	ENSG00000160325.10	CACFD1	Brain_Amygdala	COVID19_HGI_C2_ALL_leave_UKBB_23andme_20210107	9_136132908_T_TC	0.706419	1.91e-18	3841	1.63001438808977e-11	6.56588512900107e-12	0.677971814268169	0.273045849569115	0.04898233613985	0.999999311344946
9_135628546_136796530	ENSG00000160325.10	CACFD1	Liver	COVID19_HGI_C2_ALL_eur_leave_ukbb_23andme_20210107	9_136132908_T_TC	0.140374	1.584e-15	4236	1.06548606879536e-08	5.52668135945246e-09	0.610310450141452	0.316495129392697	0.0731944042843098	0.999994124545869
9_135628546_136796530	ENSG00000160325.10	CACFD1	Uterus	COVID19_HGI_C2_ALL_eur_leave_ukbb_23andme_20210107	9_136132908_T_TC	0.337136	1.584e-15	4201	1.17550512173516e-08	4.67782190385507e-09	0.673329366754426	0.26788686804588	0.0587837487668224	0.99999179881171
9_135628546_136796530	ENSG00000160325.10	CACFD1	Brain_Cortex	COVID19_HGI_C2_ALL_eur_leave_23andme_20210107	9_136132908_T_TC	0.111298	1.7e-22	4232	1.59218942075018e-15	7.86061339566038e-16	0.61392267829191	0.303009564689147	0.0830677570189409	0.99999990633398
9_135628546_136796530	ENSG00000160325.10	CACFD1	Brain_Hippocampus	COVID19_HGI_B1_ALL_eur_leave_ukbb_23andme_20210107	9_136416721_A_G	0.439111	0.001169	4023	0.617921423688835	0.264290376901027	0.0772424736023826	0.0330297630156129	0.00751596279214274	0.0116330558222415
9_135628546_136796530	ENSG00000160325.10	CACFD1	Brain_Frontal_Cortex_BA9	COVID19_HGI_B2_ALL_leave_UKBB_23andme_20210107	9_136132908_T_TC	0.983516	4.072e-07	3389	0.53173516552984	0.174694440716277	0.210481416803372	0.0691368879781799	0.0139520889723322	0.930035342289404
9_135628546_136796530	ENSG00000160325.10	CACFD1	Skin_Not_Sun_Exposed_Suprapubic	COVID19_HGI_A2_ALL_eur_leave_ukbb_23andme_20210107	9_136170732_G_A	0.269747	7.319e-06	4389	0.271239402940612	0.513812160659722	0.0719055695592198	0.136204772970545	0.00683809386990116	0.107137882565204
9_135628546_136796530	ENSG00000160325.10	CACFD1	Colon_Sigmoid	COVID19_HGI_A2_ALL_eur_leave_23andme_20210107	9_136170732_G_A	0.581288	2.495e-06	4379	0.47076246292357	0.190901813774209	0.228423768284844	0.0926122430172723	0.0172997120001051	0.122829675997867
9_135628546_136796530	ENSG00000160325.10	CACFD1	Adipose_Visceral_Omentum	COVID19_HGI_B2_ALL_leave_UKBB_23andme_20210107	9_136132908_T_TC	0.0738416	4.072e-07	3389	0.184682248125672	0.522976506074407	0.0731044018974929	0.207002164761103	0.0122346791413253	0.918705006934734
9_135628546_136796530	ENSG00000160325.10	CACFD1	Liver	COVID19_HGI_C2_ALL_eur_leave_23andme_20210107	9_136132908_T_TC	0.140374	1.7e-22	4235	1.58289963463344e-15	8.20921829983035e-16	0.61034068591134	0.316461079636849	0.0731982344518116	0.999999882784557
9_135628546_136796530	ENSG00000160325.10	CACFD1	Cells_Transformed_fibroblasts	COVID19_HGI_B1_ALL_eur_leave_23andme_20210107	9_136338598_C_A	5.42134e-11	0.5442	4026	0.323371334962991	0.579796752100467	0.0314459790187224	0.0563728443306485	0.00901308958717086	0.438969043143248
9_135628546_136796530	ENSG00000160325.10	CACFD1	Esophagus_Mucosa	COVID19_HGI_B2_ALL_leave_23andme_20210107	9_136319068_T_C	3.297e-20	0.3201	3761	2.80454862711322e-12	0.175182051791473	1.32013479266702e-11	0.824602786494088	0.000215161698434523	0.768225081260318
9_135628546_136796530	ENSG00000160325.10	CACFD1	Heart_Atrial_Appendage	COVID19_HGI_C2_ALL_leave_23andme_20210107	9_136132908_T_TC	0.0769835	1.364e-24	4040	9.11254269063987e-18	1.2058825466963e-17	0.402600516967307	0.532705305572957	0.0646941774597398	0.999999952947996
9_135628546_136796530	ENSG00000160325.10	CACFD1	Brain_Spinal_cord_cervical_c-1	COVID19_HGI_C2_ALL_leave_UKBB_23andme_20210107	9_136132908_T_TC	0.541405	1.91e-18	3835	1.50346232797266e-11	7.82344909780959e-12	0.625335021351563	0.325351371038672	0.0493136075869056	0.999999438751851
9_135628546_136796530	ENSG00000160325.10	CACFD1	Lung	COVID19_HGI_B1_ALL_eur_leave_ukbb_23andme_20210107	9_136331281_T_A	1.54289e-07	0.4471	4031	0.0675752245343881	0.80899465724154	0.00847015720871907	0.101389154453531	0.0135708065618224	0.187449247097867
9_135628546_136796530	ENSG00000160325.10	CACFD1	Brain_Nucleus_accumbens_basal_ganglia	COVID19_HGI_C2_ALL_eur_leave_ukbb_23andme_20210107	9_136132908_T_TC	0.973381	1.584e-15	4224	1.1360374363821e-08	5.38975088424287e-09	0.650722275476855	0.308684352436704	0.0405933553363177	0.999989089336239
9_135628546_136796530	ENSG00000160325.10	CACFD1	Brain_Putamen_basal_ganglia	COVID19_HGI_C2_ALL_eur_leave_23andme_20210107	9_136132908_T_TC	0.813346	1.7e-22	4220	1.73370794158122e-15	7.44336394794691e-16	0.668489947866885	0.286959613190781	0.0445504389423347	0.999999808241985
9_135628546_136796530	ENSG00000160325.10	CACFD1	Thyroid	COVID19_HGI_C2_ALL_leave_23andme_20210107	9_136132908_T_TC	0.544758	1.364e-24	4040	4.71924772760617e-33	2.26342051403274e-17	2.08500704944036e-16	1	1.01763915266395e-17	0.99656379240463
9_135628546_136796530	ENSG00000160325.10	CACFD1	Brain_Amygdala	COVID19_HGI_B2_ALL_eur_leave_23andme_20210107	9_136132908_T_TC	0.706419	1.414e-07	4023	0.342976655288723	0.144627020154752	0.342613271955069	0.144448453410136	0.0253345991913195	0.91137466543765
9_135628546_136796530	ENSG00000160325.10	CACFD1	Ovary	COVID19_HGI_C2_ALL_leave_UKBB_23andme_20210107	9_136132908_T_TC	0.463111	1.91e-18	3843	1.67269530898662e-11	6.05590383124387e-12	0.695724087859439	0.251830736807734	0.052445175310043	0.999999387882542
9_135628546_136796530	ENSG00000160325.10	CACFD1	Artery_Coronary	COVID19_HGI_C2_ALL_eur_leave_23andme_20210107	9_136132908_T_TC	0.410915	1.7e-22	4230	1.57197450243539e-15	9.05960158671354e-16	0.606128130337043	0.349279099366295	0.0445927702966612	0.999999792686332
9_135628546_136796530	ENSG00000160325.10	CACFD1	Spleen	COVID19_HGI_C2_ALL_eur_leave_23andme_20210107	9_136132908_T_TC	0.65241	1.7e-22	4231	1.69701315586882e-15	7.86810755458655e-16	0.654341027625166	0.303339275485714	0.0423196968891162	0.99999979299237
9_135628546_136796530	ENSG00000160325.10	CACFD1	Whole_Blood	COVID19_HGI_B1_ALL_leave_23andme_20210107	9_136654497_G_A	9.69959e-06	0.6926	3843	0.314362668918721	0.580200405967192	0.0343110557830649	0.0633180589758322	0.00780781035519055	0.0377501612850393
9_135628546_136796530	ENSG00000160325.10	CACFD1	Liver	COVID19_HGI_A2_ALL_leave_23andme_20210107	9_136149711_A_T	0.454113	7.817e-06	3746	0.617416493683457	0.28966192808111	0.0593294987566804	0.0278287652053951	0.00576331427335762	0.262042385111759
9_135628546_136796530	ENSG00000160325.10	CACFD1	Liver	COVID19_HGI_C2_ALL_leave_UKBB_23andme_20210107	9_136132908_T_TC	0.140374	1.91e-18	3851	1.50457109902638e-11	7.19416934182851e-12	0.625796192448203	0.299152002659837	0.0750518048697215	0.999999622540799
9_135628546_136796530	ENSG00000160325.10	CACFD1	Uterus	COVID19_HGI_B2_ALL_eur_leave_23andme_20210107	9_136132908_T_TC	0.337136	1.414e-07	4009	0.351624370518882	0.133284996314408	0.351197542063205	0.133092404142238	0.0308006869612667	0.928682230751282
9_135628546_136796530	ENSG00000160325.10	CACFD1	Brain_Amygdala	COVID19_HGI_A2_ALL_leave_UKBB_23andme_20210107	9_136149711_A_T	0.301544	8.458e-05	3750	0.682861812999045	0.270038516856195	0.0315093192883468	0.0124572647363972	0.00313308612001614	0.0918427848747386
9_135628546_136796530	ENSG00000160325.10	CACFD1	Adrenal_Gland	COVID19_HGI_C2_ALL_eur_leave_23andme_20210107	9_136132908_T_TC	0.503033	1.7e-22	4233	1.62199687212871e-15	8.62472039955373e-16	0.625415952989553	0.332513301008581	0.0420707460018669	0.999998310332344
9_135628546_136796530	ENSG00000160325.10	CACFD1	Uterus	COVID19_HGI_B1_ALL_eur_leave_23andme_20210107	9_136762043_C_T	0.55397	0.003383	3992	0.657697774383171	0.248833214053704	0.063450968568016	0.0240000057910011	0.00601803720410788	0.0071262772394612
9_135628546_136796530	ENSG00000160325.10	CACFD1	Testis	COVID19_HGI_C2_ALL_eur_leave_ukbb_23andme_20210107	9_136132908_T_TC	0.0539435	1.584e-15	4237	8.20962714493717e-09	7.59506861548636e-09	0.470247465927526	0.434950749865533	0.0948017684022463	0.999984564122319
9_135628546_136796530	ENSG00000160325.10	CACFD1	Brain_Putamen_basal_ganglia	COVID19_HGI_B2_ALL_leave_UKBB_23andme_20210107	9_136132908_T_TC	0.813346	4.072e-07	3379	0.525561387763225	0.180722858260885	0.207977645667812	0.0715022709963098	0.0142358373117685	0.924099988990455
9_135628546_136796530	ENSG00000160325.10	CACFD1	Heart_Atrial_Appendage	COVID19_HGI_A2_ALL_leave_23andme_20210107	9_136328657_T_C	4.97653e-07	0.002619	3746	0.383222747183529	0.495836932192124	0.036825082800936	0.0476100299154167	0.0365052079079938	0.396374268964566
9_135628546_136796530	ENSG00000160325.10	CACFD1	Minor_Salivary_Gland	COVID19_HGI_B1_ALL_eur_leave_ukbb_23andme_20210107	9_136150556_C_T	0.0678942	0.003098	4011	0.632304062038406	0.250092987676003	0.0788317253592448	0.0311724345233007	0.00759879040304505	0.0152391776242228
9_135628546_136796530	ENSG00000160325.10	CACFD1	Ovary	COVID19_HGI_B2_ALL_leave_23andme_20210107	9_136132908_T_TC	0.463111	3.657e-08	3754	0.123564860813859	0.0437112671275926	0.581629506680317	0.205706980791444	0.0453873845867871	0.680890857724678
9_135628546_136796530	ENSG00000160325.10	CACFD1	Brain_Cerebellum	COVID19_HGI_B2_ALL_eur_leave_ukbb_23andme_20210107	9_136132908_T_TC	0.359125	5.685e-06	4041	0.622807922838899	0.314355066001335	0.0394030114544792	0.0198846630836114	0.00354933662167608	0.427515823869772
9_135628546_136796530	ENSG00000160325.10	CACFD1	Brain_Hypothalamus	COVID19_HGI_A2_ALL_leave_23andme_20210107	9_136149711_A_T	0.953896	7.817e-06	3738	0.63316711926933	0.273318866405548	0.0608046189354184	0.0262410246115298	0.0064683707781743	0.226138130301235
9_135628546_136796530	ENSG00000160325.10	CACFD1	Colon_Sigmoid	COVID19_HGI_C2_ALL_leave_23andme_20210107	9_136132908_T_TC	0.824422	1.364e-24	4040	1.5856572455256e-17	5.90533631886579e-18	0.700557954518328	0.260864612330037	0.0385774331516324	0.999999930769088
9_135628546_136796530	ENSG00000160325.10	CACFD1	Brain_Hypothalamus	COVID19_HGI_A2_ALL_leave_UKBB_23andme_20210107	9_136149711_A_T	0.953896	8.458e-05	3744	0.663152179763975	0.286585835120917	0.0305534037437601	0.013197355088095	0.00651122628325324	0.0330439050477036
9_135628546_136796530	ENSG00000160325.10	CACFD1	Esophagus_Mucosa	COVID19_HGI_B2_ALL_leave_UKBB_23andme_20210107	9_136319068_T_C	3.297e-20	0.1442	3389	1.15736984695641e-11	0.715245937851089	4.58131906529353e-12	0.283120469516258	0.00163359261649792	0.864328371503776
9_135628546_136796530	ENSG00000160325.10	CACFD1	Brain_Putamen_basal_ganglia	COVID19_HGI_B1_ALL_leave_UKBB_23andme_20210107	9_136150556_C_T	0.0302368	0.001964	3439	0.661380561211273	0.232050071430195	0.0732235406389095	0.0256833372649256	0.00766248945469715	0.0284224345803017
9_135628546_136796530	ENSG00000160325.10	CACFD1	Artery_Coronary	COVID19_HGI_B2_ALL_leave_23andme_20210107	9_136132908_T_TC	0.410915	3.657e-08	3759	0.110232163250785	0.0578803774511562	0.518874894642067	0.272408687383441	0.0406038772725504	0.662658868662352
9_135628546_136796530	ENSG00000160325.10	CACFD1	Brain_Substantia_nigra	COVID19_HGI_C2_ALL_leave_23andme_20210107	9_136132908_T_TC	0.342877	1.364e-24	3982	1.5208477471115e-17	6.06584561215309e-18	0.67192452205967	0.267934496981636	0.0601409809586961	0.999999960919752
9_135628546_136796530	ENSG00000160325.10	CACFD1	Spleen	COVID19_HGI_C2_ALL_eur_leave_ukbb_23andme_20210107	9_136132908_T_TC	0.65241	1.584e-15	4232	1.14227246083649e-08	5.29734462844104e-09	0.654293697659152	0.303389598512824	0.0423166871079533	0.999990035612917
9_135628546_136796530	ENSG00000160325.10	CACFD1	Uterus	COVID19_HGI_A2_ALL_eur_leave_23andme_20210107	9_136170732_G_A	0.73957	2.495e-06	4340	0.468895132911024	0.193131498181466	0.227387884145201	0.0936410179450246	0.0169444668172849	0.147436739079099
9_135628546_136796530	ENSG00000160325.10	CACFD1	Minor_Salivary_Gland	COVID19_HGI_A2_ALL_leave_UKBB_23andme_20210107	9_136149711_A_T	0.981649	8.458e-05	3748	0.696242455887044	0.256995327336611	0.0320613038844889	0.011831521368424	0.00286939152343216	0.0835626552068529
9_135628546_136796530	ENSG00000160325.10	CACFD1	Muscle_Skeletal	COVID19_HGI_C2_ALL_leave_UKBB_23andme_20210107	9_136132908_T_TC	0.184846	1.91e-18	3851	1.03883271904054e-11	1.28201763755196e-11	0.432081648110131	0.533194817263181	0.0347235346034811	0.99999939554957
9_135628546_136796530	ENSG00000160325.10	CACFD1	Brain_Hippocampus	COVID19_HGI_A2_ALL_leave_23andme_20210107	9_136149711_A_T	0.940162	7.817e-06	3744	0.646831759233022	0.260796888694813	0.0621475897305613	0.025052191197856	0.00517157114374698	0.290734047312906
9_135628546_136796530	ENSG00000160325.10	CACFD1	Whole_Blood	COVID19_HGI_A2_ALL_eur_leave_23andme_20210107	9_136170732_G_A	0.00360938	2.495e-06	4379	0.204337365921922	0.405288351532581	0.0991487529303337	0.196559697653376	0.0946658319617874	0.221914235017317
9_135628546_136796530	ENSG00000160325.10	CACFD1	Brain_Cerebellar_Hemisphere	COVID19_HGI_A2_ALL_leave_UKBB_23andme_20210107	9_136149711_A_T	0.0975553	8.458e-05	3752	0.700006529849924	0.252324500836219	0.0323161723629544	0.0116449864697964	0.00370781048110661	0.114939874277594
9_135628546_136796530	ENSG00000160325.10	CACFD1	Small_Intestine_Terminal_Ileum	COVID19_HGI_B2_ALL_eur_leave_23andme_20210107	9_136132908_T_TC	0.438621	1.414e-07	4027	0.340656187962137	0.146360221854843	0.340306294983397	0.146183399223317	0.0264938959763056	0.919169237251602
9_135628546_136796530	ENSG00000160325.10	CACFD1	Brain_Cortex	COVID19_HGI_B2_ALL_eur_leave_23andme_20210107	9_136132908_T_TC	0.111298	1.414e-07	4036	0.32570529080568	0.152871350911035	0.325376836249152	0.152673816473421	0.043372705560712	0.946772784836919
9_135628546_136796530	ENSG00000160325.10	CACFD1	Esophagus_Gastroesophageal_Junction	COVID19_HGI_A2_ALL_leave_23andme_20210107	9_136149711_A_T	0.0729441	7.817e-06	3746	0.673560332191771	0.229236587200289	0.064724537326353	0.0220176059420302	0.0104609373395575	0.333980974709674
9_135628546_136796530	ENSG00000160325.10	CACFD1	Stomach	COVID19_HGI_B2_ALL_leave_23andme_20210107	9_136132908_T_TC	0.190132	3.657e-08	3761	0.118785770475868	0.0464746682250514	0.55913891798112	0.218704961068648	0.0568956822493125	0.672077265831971
9_135628546_136796530	ENSG00000160325.10	CACFD1	Pituitary	COVID19_HGI_A2_ALL_eur_leave_ukbb_23andme_20210107	9_136331700_CAT_C	1.52707e-10	0.126	4387	0.00308313655220746	0.783677187448603	0.000817291014125015	0.207735811594921	0.0046865733901435	0.197639498401858
9_135628546_136796530	ENSG00000160325.10	CACFD1	Cells_Transformed_fibroblasts	COVID19_HGI_B2_ALL_eur_leave_ukbb_23andme_20210107	9_136338598_C_A	5.42134e-11	0.5127	4042	0.334802937930816	0.60321876870624	0.0211843714891673	0.0381655267724967	0.00262839510127946	0.26030669488856
9_135628546_136796530	ENSG00000160325.10	CACFD1	Heart_Left_Ventricle	COVID19_HGI_B1_ALL_eur_leave_23andme_20210107	9_136319068_T_C	2.21263e-06	0.2278	4026	0.438755900765359	0.464667230857337	0.0426664560462266	0.0451774490274405	0.00873296330363703	0.191073077182856
9_135628546_136796530	ENSG00000160325.10	CACFD1	Brain_Amygdala	COVID19_HGI_A2_ALL_leave_23andme_20210107	9_136149711_A_T	0.301544	7.817e-06	3744	0.649776882428315	0.256604297251925	0.0624298488263788	0.0246477176446343	0.00654125384874697	0.298055541014802
9_135628546_136796530	ENSG00000160325.10	CACFD1	Skin_Not_Sun_Exposed_Suprapubic	COVID19_HGI_C2_ALL_eur_leave_ukbb_23andme_20210107	9_136132908_T_TC	0.245612	1.584e-15	4237	5.9108192385118e-09	1.10985133040313e-08	0.338571742588818	0.635697142138703	0.0257310982631459	0.999992170706651
9_135628546_136796530	ENSG00000160325.10	CACFD1	Cells_Transformed_fibroblasts	COVID19_HGI_B1_ALL_leave_UKBB_23andme_20210107	9_136338580_G_A	7.01653e-08	0.8074	3450	0.504911617604667	0.385744989660834	0.0561786316837135	0.0429093862860882	0.0102553747646975	0.0783886555600611
9_135628546_136796530	ENSG00000160325.10	CACFD1	Esophagus_Mucosa	COVID19_HGI_A2_ALL_eur_leave_23andme_20210107	9_136319068_T_C	3.297e-20	0.05725	4379	1.07197875672213e-11	0.669595942336677	5.20146456901189e-12	0.32489641301172	0.00550764463568191	0.582138349726449
9_135628546_136796530	ENSG00000160325.10	CACFD1	Testis	COVID19_HGI_B2_ALL_eur_leave_23andme_20210107	9_136132908_T_TC	0.0539435	1.414e-07	4040	0.250465802516941	0.224177455819898	0.250220333396133	0.223906520717376	0.0512298875496524	0.918397550193223
9_135628546_136796530	ENSG00000160325.10	CACFD1	Pituitary	COVID19_HGI_A2_ALL_leave_23andme_20210107	9_136331700_CAT_C	1.52707e-10	0.1969	3746	0.00356810787313812	0.906713001302047	0.000342870742503331	0.0871266635146777	0.00224935656763379	0.176716254268752
9_135628546_136796530	ENSG00000160325.10	CACFD1	Brain_Cortex	COVID19_HGI_B1_ALL_leave_UKBB_23andme_20210107	9_136123740_T_C	0.00339456	0.001839	3448	0.634736336286952	0.257074187644103	0.0705898964073092	0.0285805531112997	0.00901902655033611	0.0577007355390367
9_135628546_136796530	ENSG00000160325.10	CACFD1	Brain_Nucleus_accumbens_basal_ganglia	COVID19_HGI_C2_ALL_leave_UKBB_23andme_20210107	9_136132908_T_TC	0.973381	1.91e-18	3840	1.61163593867409e-11	6.92178706918543e-12	0.670327666593876	0.28785604348133	0.0418162899017546	0.999999361381233
9_135628546_136796530	ENSG00000160325.10	CACFD1	Testis	COVID19_HGI_B1_ALL_eur_leave_ukbb_23andme_20210107	9_136340200_T_G	7.48638e-07	0.5213	4031	0.465663824584202	0.415012387001825	0.0583682233809583	0.0520104182470029	0.00894514678601195	0.240628900819616
9_135628546_136796530	ENSG00000160325.10	CACFD1	Brain_Frontal_Cortex_BA9	COVID19_HGI_B1_ALL_eur_leave_ukbb_23andme_20210107	9_136150556_C_T	0.228862	0.003098	4023	0.630993874319655	0.25097461230451	0.0789595180554212	0.0313980738015904	0.00767392151882352	0.0116609193778352
9_135628546_136796530	ENSG00000160325.10	CACFD1	Liver	COVID19_HGI_C2_ALL_leave_23andme_20210107	9_136132908_T_TC	0.140374	1.364e-24	4040	1.39856604062102e-17	6.97291996763863e-18	0.617899339495335	0.307995912485098	0.0741047480195628	0.999999974100512
9_135628546_136796530	ENSG00000160325.10	CACFD1	Adipose_Subcutaneous	COVID19_HGI_B2_ALL_eur_leave_23andme_20210107	9_136132908_T_TC	0.695758	1.414e-07	4040	0.0411149084228738	0.457866193308486	0.0410746137386445	0.457414931990185	0.00252935253981063	0.679358892733145
9_135628546_136796530	ENSG00000160325.10	CACFD1	Brain_Hypothalamus	COVID19_HGI_B1_ALL_leave_UKBB_23andme_20210107	9_136150556_C_T	0.0147433	0.001964	3441	0.637657753938169	0.255418635113722	0.0706747268151173	0.0283013487111393	0.00794753542185201	0.0292665195152801
9_135628546_136796530	ENSG00000160325.10	CACFD1	Esophagus_Muscularis	COVID19_HGI_B2_ALL_eur_leave_23andme_20210107	9_136132908_T_TC	0.117182	1.414e-07	4040	0.0371471458495978	0.459177678808906	0.0371107397728376	0.458719816902533	0.00784461866612531	0.529236363043055
9_135628546_136796530	ENSG00000160325.10	CACFD1	Whole_Blood	COVID19_HGI_C2_ALL_eur_leave_ukbb_23andme_20210107	9_136132908_T_TC	0.846611	1.584e-15	4237	5.79374228140006e-09	1.14091044478993e-08	0.331865574156522	0.653498899321037	0.0146355093195926	0.999985734545198
9_135628546_136796530	ENSG00000160325.10	CACFD1	Brain_Cerebellar_Hemisphere	COVID19_HGI_B2_ALL_eur_leave_23andme_20210107	9_136132908_T_TC	0.447173	1.414e-07	4038	0.350399301781806	0.136194869616825	0.350049279861201	0.136031496377159	0.0273250523630092	0.906054700818718
9_135628546_136796530	ENSG00000160325.10	CACFD1	Cells_EBV-transformed_lymphocytes	COVID19_HGI_A2_ALL_leave_UKBB_23andme_20210107	9_136149711_A_T	0.576669	8.458e-05	3752	0.669738088235239	0.283310555033488	0.0309188137174745	0.0130762255734333	0.00295631744036543	0.0772000531560798
9_135628546_136796530	ENSG00000160325.10	CACFD1	Lung	COVID19_HGI_A2_ALL_leave_23andme_20210107	9_136331281_T_A	1.54289e-07	0.2266	3746	0.065070523419876	0.844189028277195	0.00625283188549765	0.0811174168477123	0.00337019956971887	0.125243312917867
9_135628546_136796530	ENSG00000160325.10	CACFD1	Liver	COVID19_HGI_A2_ALL_leave_UKBB_23andme_20210107	9_136149711_A_T	0.454113	8.458e-05	3752	0.647876643389349	0.304339615359327	0.029909568532441	0.0140461716023669	0.00382800111651694	0.0581401957045237
9_135628546_136796530	ENSG00000160325.10	CACFD1	Uterus	COVID19_HGI_B1_ALL_leave_23andme_20210107	9_136502987_A_G	0.236914	0.0002538	3821	0.658399726384508	0.237240073585301	0.0715639358057231	0.0257794966774607	0.00701676754700673	0.0596805802304319
9_135628546_136796530	ENSG00000160325.10	CACFD1	Brain_Caudate_basal_ganglia	COVID19_HGI_B1_ALL_leave_UKBB_23andme_20210107	9_136150556_C_T	0.000681973	0.001964	3444	0.560087640430306	0.331199340221326	0.0622271433044731	0.0367873798869071	0.00969849615698785	0.0686513587980399
9_135628546_136796530	ENSG00000160325.10	CACFD1	Minor_Salivary_Gland	COVID19_HGI_B1_ALL_eur_leave_23andme_20210107	9_135891227_T_G	0.00234067	0.02119	4006	0.649595590212445	0.256613649918654	0.0627896946027766	0.0247979873323283	0.00620307793379648	0.00835667858356985
9_135628546_136796530	ENSG00000160325.10	CACFD1	Brain_Substantia_nigra	COVID19_HGI_B1_ALL_eur_leave_23andme_20210107	9_136762043_C_T	0.773646	0.003383	3950	0.650006435376641	0.257782171227387	0.0616978606981199	0.0244623349985549	0.00605119769929741	0.00690206962961718
9_135628546_136796530	ENSG00000160325.10	CACFD1	Brain_Putamen_basal_ganglia	COVID19_HGI_B2_ALL_leave_23andme_20210107	9_136132908_T_TC	0.813346	3.657e-08	3750	0.121778831791389	0.0465185969295334	0.573220936924942	0.218926527291064	0.0395551070630726	0.680731001803953
9_135628546_136796530	ENSG00000160325.10	CACFD1	Liver	COVID19_HGI_A2_ALL_eur_leave_23andme_20210107	9_136170732_G_A	0.756324	2.495e-06	4378	0.432125199332562	0.230051421463453	0.20967285038688	0.111607443083779	0.0165430857333258	0.121483979680034
9_135628546_136796530	ENSG00000160325.10	CACFD1	Small_Intestine_Terminal_Ileum	COVID19_HGI_A2_ALL_leave_23andme_20210107	9_136149711_A_T	0.316474	7.817e-06	3736	0.646687846263874	0.260044864414263	0.0620934621752973	0.0249626916290455	0.00621113551752006	0.299201018195619
9_135628546_136796530	ENSG00000160325.10	CACFD1	Brain_Nucleus_accumbens_basal_ganglia	COVID19_HGI_B1_ALL_leave_23andme_20210107	9_136502987_A_G	0.336355	0.0002538	3832	0.626022343109885	0.269312375389076	0.0682093558342105	0.0293362797481274	0.00711964591870062	0.0500044848183654
9_135628546_136796530	ENSG00000160325.10	CACFD1	Brain_Hypothalamus	COVID19_HGI_B2_ALL_eur_leave_ukbb_23andme_20210107	9_136132908_T_TC	0.315812	5.685e-06	4028	0.641381364729258	0.294833190536161	0.0405117109564824	0.0186179573086806	0.00465577646941759	0.376808943740521
9_135628546_136796530	ENSG00000160325.10	CACFD1	Brain_Cerebellar_Hemisphere	COVID19_HGI_B1_ALL_eur_leave_ukbb_23andme_20210107	9_136150556_C_T	0.0664666	0.003098	4027	0.635474678689938	0.246626024730756	0.079547322312654	0.030864615870627	0.00748735839602447	0.0162548363160514
9_135628546_136796530	ENSG00000160325.10	CACFD1	Brain_Nucleus_accumbens_basal_ganglia	COVID19_HGI_A2_ALL_leave_UKBB_23andme_20210107	9_136149711_A_T	0.362048	8.458e-05	3744	0.670619271936825	0.282492845879925	0.0309320258215232	0.0130269322337789	0.00292892412794797	0.0870719954536593
9_135628546_136796530	ENSG00000160325.10	CACFD1	Brain_Spinal_cord_cervical_c-1	COVID19_HGI_A2_ALL_eur_leave_23andme_20210107	9_136170732_G_A	0.950025	2.495e-06	4348	0.420901367836846	0.24140000667945	0.204070747295299	0.117024307970038	0.0166035702183672	0.135779083030884
9_135628546_136796530	ENSG00000160325.10	CACFD1	Lung	COVID19_HGI_A2_ALL_eur_leave_ukbb_23andme_20210107	9_136170732_G_A	0.0137282	7.319e-06	4389	0.0550303769599337	0.728482911443339	0.0145885537110882	0.193112044022166	0.00878611386347388	0.120194616982313
9_135628546_136796530	ENSG00000160325.10	CACFD1	Lung	COVID19_HGI_A2_ALL_eur_leave_23andme_20210107	9_136171344_C_T	0.0113512	2.578e-06	4379	0.0466890823214516	0.617957879423601	0.0226545167925989	0.299833189901112	0.0128653315612359	0.157140976344986
9_135628546_136796530	ENSG00000160325.10	CACFD1	Cells_EBV-transformed_lymphocytes	COVID19_HGI_C2_ALL_eur_leave_23andme_20210107	9_136132908_T_TC	0.882836	1.7e-22	4234	1.68544034391656e-15	7.98431833114606e-16	0.649878737136041	0.307820195084394	0.042301067779562	0.999999792822642
9_135628546_136796530	ENSG00000160325.10	CACFD1	Brain_Cortex	COVID19_HGI_B2_ALL_leave_UKBB_23andme_20210107	9_136132908_T_TC	0.111298	4.072e-07	3389	0.497970446288647	0.199503192661763	0.197116030414505	0.0789446413022497	0.0264656893328352	0.956226186793305
9_135628546_136796530	ENSG00000160325.10	CACFD1	Lung	COVID19_HGI_B2_ALL_leave_UKBB_23andme_20210107	9_136132908_T_TC	0.560886	4.072e-07	3389	0.0562990032617766	0.658703717462293	0.022285330629485	0.260738524276136	0.00197342437030987	0.523237318676917
9_135628546_136796530	ENSG00000160325.10	CACFD1	Brain_Hypothalamus	COVID19_HGI_C2_ALL_eur_leave_23andme_20210107	9_136132908_T_TC	0.315812	1.7e-22	4219	1.6549340718856e-15	7.93456976509569e-16	0.638116008414276	0.305888275599821	0.0559957159858997	0.999999853065457
9_135628546_136796530	ENSG00000160325.10	CACFD1	Brain_Caudate_basal_ganglia	COVID19_HGI_B2_ALL_leave_UKBB_23andme_20210107	9_136132908_T_TC	0.689866	4.072e-07	3384	0.446138616291356	0.261898714277293	0.176575176401948	0.103643958941027	0.0117435340883762	0.916033108092356
9_135628546_136796530	ENSG00000160325.10	CACFD1	Artery_Tibial	COVID19_HGI_B2_ALL_leave_23andme_20210107	9_136132908_T_TC	0.0636875	3.657e-08	3761	0.0740452788060406	0.0922738411652908	0.348540038990872	0.434293228284822	0.0508476127529743	0.835622497483432
9_135628546_136796530	ENSG00000160325.10	CACFD1	Prostate	COVID19_HGI_C2_ALL_leave_23andme_20210107	9_136132908_T_TC	0.876371	1.364e-24	4037	1.48919246731691e-17	6.82038579027413e-18	0.657938928309709	0.301290146064351	0.0407709256259415	0.999999959594391
9_135628546_136796530	ENSG00000160325.10	CACFD1	Heart_Left_Ventricle	COVID19_HGI_C2_ALL_leave_23andme_20210107	9_136132908_T_TC	0.0354735	1.364e-24	4040	9.62880360437448e-18	1.04747504347759e-17	0.425409398946325	0.462672189527529	0.111918411526148	0.999999983048298
9_135628546_136796530	ENSG00000160325.10	CACFD1	Artery_Aorta	COVID19_HGI_B1_ALL_eur_leave_23andme_20210107	9_136351634_A_C	9.17036e-05	0.4623	4026	0.652154467605827	0.253995874460203	0.0634182238436375	0.0246938819736266	0.00573755211670613	0.0115790352696066
9_135628546_136796530	ENSG00000160325.10	CACFD1	Skin_Not_Sun_Exposed_Suprapubic	COVID19_HGI_A2_ALL_eur_leave_23andme_20210107	9_136171344_C_T	0.19197	2.578e-06	4379	0.230332692813711	0.435951117295178	0.11176222786532	0.211522145318101	0.0104318167076892	0.142438420663674
9_135628546_136796530	ENSG00000160325.10	CACFD1	Brain_Hypothalamus	COVID19_HGI_B1_ALL_leave_23andme_20210107	9_136502987_A_G	0.0605562	0.0002538	3832	0.620886664848091	0.273714323345201	0.0675457539126583	0.0297690738284488	0.00808418406560113	0.0790741531857038
9_135628546_136796530	ENSG00000160325.10	CACFD1	Small_Intestine_Terminal_Ileum	COVID19_HGI_B2_ALL_eur_leave_ukbb_23andme_20210107	9_136132908_T_TC	0.438621	5.685e-06	4029	0.655453082755575	0.281704223840351	0.0414379417298065	0.0178058271345485	0.00359892453971908	0.435529005328173
9_135628546_136796530	ENSG00000160325.10	CACFD1	Brain_Putamen_basal_ganglia	COVID19_HGI_A2_ALL_leave_UKBB_23andme_20210107	9_136149711_A_T	0.892771	8.458e-05	3742	0.690226536763183	0.263022266159142	0.0318105846086269	0.012119129218391	0.00282148325065727	0.0788880626984157
9_135628546_136796530	ENSG00000160325.10	CACFD1	Brain_Hippocampus	COVID19_HGI_B1_ALL_eur_leave_23andme_20210107	9_136762043_C_T	0.516846	0.003383	4018	0.634818364959557	0.271209509329172	0.0615221713222463	0.0262775629542411	0.0061723914347834	0.0066218327864422
9_135628546_136796530	ENSG00000160325.10	CACFD1	Artery_Aorta	COVID19_HGI_C2_ALL_eur_leave_23andme_20210107	9_136132908_T_TC	0.831993	1.7e-22	4236	1.77648137298845e-15	7.28042316515928e-16	0.684982696296838	0.280687098439017	0.0343302052641416	0.999999745399795
9_135628546_136796530	ENSG00000160325.10	CACFD1	Artery_Tibial	COVID19_HGI_B1_ALL_eur_leave_23andme_20210107	9_136319068_T_C	1.14853e-06	0.2278	4026	0.400276596429704	0.503085601975772	0.0389245678020738	0.0489133449455489	0.00879988884690103	0.515125781891538
9_135628546_136796530	ENSG00000160325.10	CACFD1	Brain_Spinal_cord_cervical_c-1	COVID19_HGI_B1_ALL_eur_leave_23andme_20210107	9_136007358_A_C	2.40146e-05	0.3133	4007	0.592710233826095	0.31287992498396	0.0573696289477432	0.0302775215634617	0.00676269067874034	0.00680801383789851
9_135628546_136796530	ENSG00000160326.9	SLC2A6	Brain_Putamen_basal_ganglia	COVID19_HGI_B2_ALL_eur_leave_ukbb_23andme_20210107	9_136132908_T_TC	0.349387	5.685e-06	4028	0.67304858710365	0.263935537818695	0.0424752367933213	0.0166527468327444	0.00388789145158941	0.454227351057413
9_135628546_136796530	ENSG00000160326.9	SLC2A6	Breast_Mammary_Tissue	COVID19_HGI_B2_ALL_eur_leave_ukbb_23andme_20210107	9_136132908_T_TC	0.895941	5.685e-06	4042	0.679692430402185	0.257973994036768	0.0430069611485615	0.0163200787933047	0.00300653561918043	0.352116338573838
9_135628546_136796530	ENSG00000160326.9	SLC2A6	Vagina	COVID19_HGI_B2_ALL_leave_UKBB_23andme_20210107	9_136132908_T_TC	0.529428	4.072e-07	3384	0.53297394912287	0.171981003483178	0.210945578575683	0.0680522558316377	0.0160472129866309	0.93979316038106
9_135628546_136796530	ENSG00000160326.9	SLC2A6	Brain_Cortex	COVID19_HGI_C2_ALL_eur_leave_ukbb_23andme_20210107	9_136132908_T_TC	0.0194677	1.584e-15	4233	9.4681871250518e-09	4.83288395465048e-09	0.542337785124346	0.276646590890943	0.181015609683641	0.999994559610071
9_135628546_136796530	ENSG00000160326.9	SLC2A6	Esophagus_Muscularis	COVID19_HGI_A2_ALL_eur_leave_23andme_20210107	9_136149711_A_T	0.129432	6.459e-06	4379	0.471376517218022	0.190669387344725	0.22872172023921	0.0925000322337297	0.0167323429643136	0.127761460197074
9_135628546_136796530	ENSG00000160326.9	SLC2A6	Breast_Mammary_Tissue	COVID19_HGI_A2_ALL_eur_leave_23andme_20210107	9_136170732_G_A	0.26581	2.495e-06	4379	0.468569019679491	0.192907603512283	0.227359463862142	0.0935852150580541	0.01757869788803	0.160162230630876
9_135628546_136796530	ENSG00000160326.9	SLC2A6	Artery_Aorta	COVID19_HGI_B1_ALL_eur_leave_23andme_20210107	9_136762043_C_T	0.168687	0.003383	4026	0.644645735106819	0.261011144724207	0.0626880433387761	0.0253755341594914	0.00627954267070697	0.00875396643499611
9_135628546_136796530	ENSG00000160326.9	SLC2A6	Heart_Atrial_Appendage	COVID19_HGI_A2_ALL_leave_UKBB_23andme_20210107	9_136267149_C_T	0.000571301	0.001639	3752	0.640835365182558	0.310754276869412	0.0295845041930628	0.0143416516489269	0.00448420210604003	0.120356979540778
9_135628546_136796530	ENSG00000160326.9	SLC2A6	Stomach	COVID19_HGI_B2_ALL_eur_leave_23andme_20210107	9_136132908_T_TC	0.287601	1.414e-07	4040	0.349247482779917	0.137266488078638	0.348905202629569	0.137104483653276	0.0274763428586011	0.927377378211559
9_135628546_136796530	ENSG00000160326.9	SLC2A6	Esophagus_Muscularis	COVID19_HGI_A2_ALL_eur_leave_ukbb_23andme_20210107	9_136170732_G_A	0.725004	7.319e-06	4389	0.554976526582963	0.224949259087333	0.147124285053388	0.0596207225617179	0.0133292067145982	0.0730343797560712
9_135628546_136796530	ENSG00000160326.9	SLC2A6	Brain_Cerebellar_Hemisphere	COVID19_HGI_C2_ALL_eur_leave_ukbb_23andme_20210107	9_136132908_T_TC	0.608204	1.584e-15	4233	1.16492725829042e-08	5.00485331858303e-09	0.667270366277853	0.28663191444715	0.0460977026208697	0.999989751904813
9_135628546_136796530	ENSG00000160326.9	SLC2A6	Artery_Aorta	COVID19_HGI_C2_ALL_eur_leave_ukbb_23andme_20210107	9_136132908_T_TC	0.168676	1.584e-15	4237	1.14451740435426e-08	4.85860846901614e-09	0.65557960137014	0.278234921294815	0.0661854610312625	0.99999425189786
9_135628546_136796530	ENSG00000160326.9	SLC2A6	Adipose_Visceral_Omentum	COVID19_HGI_B1_ALL_leave_UKBB_23andme_20210107	9_136237539_C_G	0.00407837	0.001292	3450	0.667863318778032	0.221254233383498	0.0743093367086486	0.0246057273816873	0.0119673837481344	0.0683221182091102
9_135628546_136796530	ENSG00000160326.9	SLC2A6	Ovary	COVID19_HGI_A2_ALL_eur_leave_23andme_20210107	9_136170732_G_A	0.0425826	2.495e-06	4355	0.458449042776588	0.189315965358359	0.222352038283455	0.091781898223263	0.0381010553583353	0.194984744260913
9_135628546_136796530	ENSG00000160326.9	SLC2A6	Thyroid	COVID19_HGI_B2_ALL_leave_23andme_20210107	9_136132908_T_TC	0.0518312	3.657e-08	3761	0.117080658536464	0.0400840608929152	0.551112750865179	0.188577353726937	0.103145175978505	0.749391686075185
9_135628546_136796530	ENSG00000160326.9	SLC2A6	Muscle_Skeletal	COVID19_HGI_B2_ALL_leave_UKBB_23andme_20210107	9_136132908_T_TC	0.790402	4.072e-07	3389	0.501493162373197	0.208981245819348	0.198510458168278	0.0827145877580367	0.00830054588113968	0.885012089902781
9_135628546_136796530	ENSG00000160326.9	SLC2A6	Pituitary	COVID19_HGI_B1_ALL_leave_UKBB_23andme_20210107	9_136237539_C_G	0.000412856	0.001292	3450	0.600735648094208	0.282890256549835	0.0668404242185326	0.0314575068397515	0.0180761642976724	0.0495831302366046
9_135628546_136796530	ENSG00000160326.9	SLC2A6	Brain_Anterior_cingulate_cortex_BA24	COVID19_HGI_A2_ALL_eur_leave_23andme_20210107	9_136170732_G_A	0.200754	2.495e-06	4365	0.463775005184212	0.194705745052619	0.224913102183536	0.0944026202411326	0.0222035273385008	0.165372546883161
9_135628546_136796530	ENSG00000160326.9	SLC2A6	Brain_Hypothalamus	COVID19_HGI_C2_ALL_leave_23andme_20210107	9_136132908_T_TC	0.806389	1.364e-24	4028	1.55078649976324e-17	6.08473375684504e-18	0.68515173833085	0.2687830683734	0.046065193295751	0.999999959922257
9_135628546_136796530	ENSG00000160326.9	SLC2A6	Brain_Cerebellum	COVID19_HGI_A2_ALL_leave_23andme_20210107	9_136149711_A_T	0.894488	7.817e-06	3746	0.661104449250239	0.24665554365262	0.0635276122376108	0.0236968938586949	0.00501550100083578	0.276642193735838
9_135628546_136796530	ENSG00000160326.9	SLC2A6	Uterus	COVID19_HGI_B2_ALL_leave_UKBB_23andme_20210107	9_136132908_T_TC	0.0266583	4.072e-07	3372	0.51231335332549	0.168496715854683	0.202668616432013	0.0666065486153619	0.0499147657724511	0.976961431395648
9_135628546_136796530	ENSG00000160326.9	SLC2A6	Esophagus_Muscularis	COVID19_HGI_C2_ALL_leave_UKBB_23andme_20210107	9_136132908_T_TC	0.815954	1.91e-18	3851	1.71967264504704e-11	6.05333545963015e-12	0.715263369224734	0.251743362445266	0.0329932683067492	0.999998893609026
9_135628546_136796530	ENSG00000160326.9	SLC2A6	Whole_Blood	COVID19_HGI_B2_ALL_eur_leave_ukbb_23andme_20210107	9_136132908_T_TC	0.0249461	5.685e-06	4042	0.622292423723784	0.309969359596189	0.0393750244861442	0.0196042890124909	0.00875890318139127	0.739426587046932
9_135628546_136796530	ENSG00000160326.9	SLC2A6	Minor_Salivary_Gland	COVID19_HGI_C2_ALL_leave_UKBB_23andme_20210107	9_136132908_T_TC	0.648315	1.91e-18	3848	1.63441917673912e-11	6.47916312170696e-12	0.679803897821473	0.269437044771818	0.0507590573838859	0.999999359598752
9_135628546_136796530	ENSG00000160326.9	SLC2A6	Esophagus_Gastroesophageal_Junction	COVID19_HGI_B1_ALL_eur_leave_23andme_20210107	9_136390941_G_A	0.00133091	0.06912	4026	0.655252003109142	0.250247937022611	0.063719441131367	0.0243287025216145	0.00645191621526511	0.00739284402879861
9_135628546_136796530	ENSG00000160326.9	SLC2A6	Artery_Aorta	COVID19_HGI_C2_ALL_leave_23andme_20210107	9_136132908_T_TC	0.168676	1.364e-24	4040	1.50593370897352e-17	6.0560358623028e-18	0.665335362844439	0.267494063618546	0.0671705735370123	0.999999978677082
9_135628546_136796530	ENSG00000160326.9	SLC2A6	Brain_Putamen_basal_ganglia	COVID19_HGI_B1_ALL_eur_leave_ukbb_23andme_20210107	9_136150556_C_T	0.0240296	0.003098	4015	0.634061994635892	0.248136437573181	0.0791179448032376	0.0309546140074319	0.00772900898025715	0.0206938717746707
9_135628546_136796530	ENSG00000160326.9	SLC2A6	Brain_Putamen_basal_ganglia	COVID19_HGI_C2_ALL_leave_23andme_20210107	9_136132908_T_TC	0.349387	1.364e-24	4028	1.53367675589447e-17	6.00770846391949e-18	0.677592496129636	0.265369046827285	0.0570384570430823	0.999999967774465
9_135628546_136796530	ENSG00000160326.9	SLC2A6	Uterus	COVID19_HGI_A2_ALL_leave_23andme_20210107	9_136149711_A_T	0.172165	7.817e-06	3728	0.664491944662778	0.241572522125507	0.0637970642206763	0.0231861319912277	0.00695233699981073	0.334230111146908
9_135628546_136796530	ENSG00000160326.9	SLC2A6	Brain_Nucleus_accumbens_basal_ganglia	COVID19_HGI_B2_ALL_eur_leave_ukbb_23andme_20210107	9_136132908_T_TC	0.0054806	5.685e-06	4030	0.533405975356	0.39478891042205	0.0336745783232673	0.0249102914884531	0.0132202444102305	0.828098547238415
9_135628546_136796530	ENSG00000160326.9	SLC2A6	Esophagus_Gastroesophageal_Junction	COVID19_HGI_C2_ALL_eur_leave_23andme_20210107	9_136132908_T_TC	0.185832	1.7e-22	4236	1.73117461956151e-15	6.90792320026244e-16	0.667513139568168	0.266292233413643	0.0661946270181838	0.999999711796241
9_135628546_136796530	ENSG00000160326.9	SLC2A6	Brain_Substantia_nigra	COVID19_HGI_C2_ALL_leave_UKBB_23andme_20210107	9_136132908_T_TC	0.557767	1.91e-18	3805	1.64677679236329e-11	6.28609397538384e-12	0.684943800356054	0.261403827284983	0.0536523723362101	0.999999102574212
9_135628546_136796530	ENSG00000160326.9	SLC2A6	Thyroid	COVID19_HGI_B1_ALL_leave_UKBB_23andme_20210107	9_136237539_C_G	0.00845051	0.001292	3450	0.678393088070147	0.212668398027869	0.075480923992741	0.0236525929098905	0.00980499699935313	0.0664502838369852
9_135628546_136796530	ENSG00000160326.9	SLC2A6	Brain_Anterior_cingulate_cortex_BA24	COVID19_HGI_B2_ALL_eur_leave_ukbb_23andme_20210107	9_136132908_T_TC	0.529675	5.685e-06	4034	0.674975354570737	0.261896947360505	0.0426727584946349	0.016553540453411	0.00390139912071165	0.399644025729882
9_135628546_136796530	ENSG00000160326.9	SLC2A6	Cells_Transformed_fibroblasts	COVID19_HGI_A2_ALL_leave_UKBB_23andme_20210107	9_136149711_A_T	0.00616661	8.458e-05	3752	0.489156097212801	0.458314633836667	0.0225821504169511	0.0211495403400333	0.00879757819354821	0.180087718613693
9_135628546_136796530	ENSG00000160326.9	SLC2A6	Vagina	COVID19_HGI_C2_ALL_eur_leave_ukbb_23andme_20210107	9_136132908_T_TC	0.529428	1.584e-15	4224	1.17925942590642e-08	4.77798257127063e-09	0.675479832288156	0.273631966920956	0.0508881842203094	0.999991085061035
9_135628546_136796530	ENSG00000160326.9	SLC2A6	Esophagus_Muscularis	COVID19_HGI_B1_ALL_eur_leave_ukbb_23andme_20210107	9_136150556_C_T	0.258901	0.003098	4031	0.642068417217199	0.23989200205606	0.0804795022148326	0.0300615539207347	0.00749852459117394	0.0110574906333909
9_135628546_136796530	ENSG00000160326.9	SLC2A6	Esophagus_Gastroesophageal_Junction	COVID19_HGI_A2_ALL_eur_leave_23andme_20210107	9_136149711_A_T	0.0740902	6.459e-06	4379	0.465964872850716	0.192969335117263	0.226095877491849	0.0936113886927052	0.0213585258474677	0.135050703165775
9_135628546_136796530	ENSG00000160326.9	SLC2A6	Cells_EBV-transformed_lymphocytes	COVID19_HGI_B1_ALL_eur_leave_ukbb_23andme_20210107	9_136416721_A_G	0.343786	0.001169	4029	0.644246868862602	0.237734605437998	0.0807183695994099	0.0297784977633686	0.00752165833662164	0.0132382950900337
9_135628546_136796530	ENSG00000160326.9	SLC2A6	Vagina	COVID19_HGI_A2_ALL_leave_23andme_20210107	9_136149711_A_T	0.781268	7.817e-06	3740	0.668900930552912	0.238701281613974	0.0642448051740708	0.0229209093500773	0.00523207330896609	0.302565362890238
9_135628546_136796530	ENSG00000160326.9	SLC2A6	Brain_Nucleus_accumbens_basal_ganglia	COVID19_HGI_B1_ALL_eur_leave_ukbb_23andme_20210107	9_136150556_C_T	0.000118475	0.003098	4018	0.506961450103884	0.368597735832775	0.0633264471934261	0.0460278326049466	0.0150865342649689	0.0558027611543365
9_135628546_136796530	ENSG00000160326.9	SLC2A6	Adipose_Visceral_Omentum	COVID19_HGI_C2_ALL_leave_UKBB_23andme_20210107	9_136132908_T_TC	0.277731	1.91e-18	3851	1.64652354336841e-11	6.3746558190576e-12	0.684838466512518	0.265090961468	0.050070571996641	0.999999499569033
9_135628546_136796530	ENSG00000160326.9	SLC2A6	Brain_Putamen_basal_ganglia	COVID19_HGI_A2_ALL_eur_leave_23andme_20210107	9_136170732_G_A	0.167741	2.495e-06	4362	0.461844393126638	0.19611796412199	0.22404982609331	0.0951178232991056	0.0228699933589565	0.172377767093186
9_135628546_136796530	ENSG00000160326.9	SLC2A6	Brain_Cerebellum	COVID19_HGI_C2_ALL_leave_UKBB_23andme_20210107	9_136132908_T_TC	0.492999	1.91e-18	3851	1.65442761963647e-11	6.35198797229124e-12	0.688126008614433	0.264150484880542	0.0477235064821306	0.999999378531983
9_135628546_136796530	ENSG00000160326.9	SLC2A6	Lung	COVID19_HGI_B2_ALL_eur_leave_ukbb_23andme_20210107	9_136132908_T_TC	0.646128	5.685e-06	4042	0.700716612886262	0.236988582415013	0.0443372484356186	0.014992285964947	0.00296527029815903	0.341397728485187
9_135628546_136796530	ENSG00000160326.9	SLC2A6	Brain_Cerebellum	COVID19_HGI_A2_ALL_eur_leave_ukbb_23andme_20210107	9_136170732_G_A	0.916785	7.319e-06	4386	0.542343727639314	0.236862033508452	0.143762549169268	0.0627722872158758	0.0142594024670901	0.0836084737665285
9_135628546_136796530	ENSG00000160326.9	SLC2A6	Muscle_Skeletal	COVID19_HGI_C2_ALL_leave_23andme_20210107	9_136132908_T_TC	0.790402	1.364e-24	4040	1.48236065652633e-17	7.2330496478688e-18	0.654920571469598	0.319537243564537	0.0255421849658679	0.999999953886843
9_135628546_136796530	ENSG00000160326.9	SLC2A6	Testis	COVID19_HGI_B1_ALL_eur_leave_23andme_20210107	9_136762043_C_T	0.0651647	0.003383	4026	0.650190787113909	0.255706933258526	0.0632272673522237	0.0248599950114534	0.00601501726388768	0.0148587689598547
9_135628546_136796530	ENSG00000160326.9	SLC2A6	Breast_Mammary_Tissue	COVID19_HGI_B2_ALL_eur_leave_23andme_20210107	9_136132908_T_TC	0.895941	1.414e-07	4040	0.355922675416168	0.135003813782649	0.355573853240317	0.134852856433966	0.0186468011268994	0.888726699199119
9_135628546_136796530	ENSG00000160326.9	SLC2A6	Skin_Not_Sun_Exposed_Suprapubic	COVID19_HGI_B2_ALL_leave_23andme_20210107	9_136132908_T_TC	0.401969	3.657e-08	3761	0.093283621402427	0.076946770681623	0.439097233004939	0.362169207287978	0.0285031676230329	0.636398333462549
9_135628546_136796530	ENSG00000160326.9	SLC2A6	Heart_Left_Ventricle	COVID19_HGI_B1_ALL_eur_leave_ukbb_23andme_20210107	9_136416721_A_G	0.182241	0.001169	4031	0.637915517061661	0.243719589348467	0.0799589605898231	0.0305409530350674	0.00786497996498195	0.0141483512842048
9_135628546_136796530	ENSG00000160326.9	SLC2A6	Brain_Hypothalamus	COVID19_HGI_A2_ALL_eur_leave_23andme_20210107	9_136170732_G_A	0.791326	2.495e-06	4360	0.464770351681383	0.197763423178837	0.22541582728564	0.0959000488694587	0.0161503489846813	0.145716338236466
9_135628546_136796530	ENSG00000160326.9	SLC2A6	Nerve_Tibial	COVID19_HGI_B2_ALL_eur_leave_ukbb_23andme_20210107	9_136132908_T_TC	0.946159	5.685e-06	4042	0.685126149821439	0.25269166138165	0.0433507751289787	0.0159860048085479	0.00284540885938373	0.324345743429494
9_135628546_136796530	ENSG00000160326.9	SLC2A6	Ovary	COVID19_HGI_B2_ALL_leave_UKBB_23andme_20210107	9_136132908_T_TC	0.551194	4.072e-07	3384	0.536230100112146	0.169206468157064	0.212245985521633	0.0669584897385579	0.0153589564705995	0.936904491470866
9_135628546_136796530	ENSG00000160326.9	SLC2A6	Artery_Coronary	COVID19_HGI_C2_ALL_eur_leave_23andme_20210107	9_136132908_T_TC	0.574168	1.7e-22	4230	1.69101965004559e-15	7.91934816275616e-16	0.652030028004515	0.305314695491135	0.0426552765043458	0.999999807367278
9_135628546_136796530	ENSG00000160326.9	SLC2A6	Artery_Coronary	COVID19_HGI_B2_ALL_eur_leave_ukbb_23andme_20210107	9_136132908_T_TC	0.574168	5.685e-06	4037	0.646762755469011	0.290230069044613	0.0409033637795879	0.0183513336698938	0.00375247803689467	0.351458306764624
9_135628546_136796530	ENSG00000160326.9	SLC2A6	Brain_Cerebellum	COVID19_HGI_B1_ALL_leave_UKBB_23andme_20210107	9_136237539_C_G	0.0211774	0.001292	3450	0.665005402502553	0.227898943591534	0.0739913526888221	0.0253492586737873	0.00775504254330346	0.0353453500451176
9_135628546_136796530	ENSG00000160326.9	SLC2A6	Brain_Cerebellar_Hemisphere	COVID19_HGI_A2_ALL_leave_23andme_20210107	9_136149711_A_T	0.561025	7.817e-06	3746	0.657051143833702	0.250359102063551	0.0631381173324193	0.0240523967316679	0.00539924003866013	0.293555829248162
9_135628546_136796530	ENSG00000160326.9	SLC2A6	Pancreas	COVID19_HGI_C2_ALL_leave_UKBB_23andme_20210107	9_136132908_T_TC	0.991332	1.91e-18	3851	7.47735289479719e-12	1.61722944710023e-11	0.311005506764264	0.672637817637184	0.0163566755749039	0.999999173629917
9_135628546_136796530	ENSG00000160326.9	SLC2A6	Colon_Sigmoid	COVID19_HGI_B1_ALL_leave_UKBB_23andme_20210107	9_136237539_C_G	0.152388	0.001292	3450	0.67002958440182	0.223268241989087	0.0745503647111042	0.0248344646549105	0.00731734424307838	0.0204506353475153
9_135628546_136796530	ENSG00000160326.9	SLC2A6	Brain_Spinal_cord_cervical_c-1	COVID19_HGI_C2_ALL_eur_leave_ukbb_23andme_20210107	9_136132908_T_TC	0.616199	1.584e-15	4210	1.15981412409622e-08	4.97255108513376e-09	0.664341562866306	0.284776858564422	0.0508815619985808	0.99998906487031
9_135628546_136796530	ENSG00000160326.9	SLC2A6	Colon_Transverse	COVID19_HGI_B1_ALL_leave_UKBB_23andme_20210107	9_136237539_C_G	0.125268	0.001292	3450	0.676837775445811	0.216748506362572	0.0753078732408291	0.0241093717829335	0.00699647316785395	0.0232029814154374
9_135628546_136796530	ENSG00000160326.9	SLC2A6	Cells_Transformed_fibroblasts	COVID19_HGI_C2_ALL_eur_leave_23andme_20210107	9_136132908_T_TC	0.0389865	1.7e-22	4236	1.15646636903045e-15	1.15160212468624e-15	0.445914865013472	0.443929134488522	0.110156000498007	0.999999498886166
9_135628546_136796530	ENSG00000160326.9	SLC2A6	Skin_Sun_Exposed_Lower_leg	COVID19_HGI_C2_ALL_leave_UKBB_23andme_20210107	9_136132908_T_TC	0.227337	1.91e-18	3851	5.4101585227991e-13	2.34609750277994e-11	0.0225024700148751	0.975810546351194	0.00168698360993046	0.999999220925316
9_135628546_136796530	ENSG00000160326.9	SLC2A6	Nerve_Tibial	COVID19_HGI_B2_ALL_leave_23andme_20210107	9_136132908_T_TC	0.946159	3.657e-08	3761	0.127260867496527	0.0429571609040403	0.599032219669799	0.202175952645283	0.0285737992843507	0.638581904318005
9_135628546_136796530	ENSG00000160326.9	SLC2A6	Brain_Anterior_cingulate_cortex_BA24	COVID19_HGI_B1_ALL_eur_leave_ukbb_23andme_20210107	9_136150556_C_T	0.505403	0.003098	4019	0.637410141612763	0.245021051104258	0.0795441433469682	0.0305693873867142	0.00745527654929699	0.0107004978564622
9_135628546_136796530	ENSG00000160326.9	SLC2A6	Pancreas	COVID19_HGI_B1_ALL_eur_leave_23andme_20210107	9_136325907_G_C	1.09449e-06	0.627	4026	0.313442223292491	0.590534939062258	0.03048043073566	0.057417959115548	0.00812444779404324	0.0907969406746879
9_135628546_136796530	ENSG00000160326.9	SLC2A6	Brain_Putamen_basal_ganglia	COVID19_HGI_B2_ALL_eur_leave_23andme_20210107	9_136132908_T_TC	0.349387	1.414e-07	4026	0.348804249511159	0.136729271639177	0.348433454488631	0.136554443529409	0.0294785808316247	0.928096218355595
9_135628546_136796530	ENSG00000160326.9	SLC2A6	Brain_Substantia_nigra	COVID19_HGI_A2_ALL_leave_23andme_20210107	9_136149711_A_T	0.0594704	7.817e-06	3718	0.658638679238572	0.246021514060826	0.0631767010510531	0.0235898398488325	0.00857326580071656	0.355212565100612
9_135628546_136796530	ENSG00000160326.9	SLC2A6	Prostate	COVID19_HGI_A2_ALL_leave_UKBB_23andme_20210107	9_136149711_A_T	0.872917	8.458e-05	3752	0.667098925151889	0.285944815508625	0.0307969753553184	0.0131978324700097	0.00296145151415805	0.0674922398834057
9_135628546_136796530	ENSG00000160326.9	SLC2A6	Nerve_Tibial	COVID19_HGI_A2_ALL_leave_23andme_20210107	9_136149711_A_T	0.695274	7.817e-06	3746	0.67852151834119	0.229790592873982	0.0652012733554274	0.0220768933102605	0.0044097221191403	0.257526027712358
9_135628546_136796530	ENSG00000160326.9	SLC2A6	Esophagus_Gastroesophageal_Junction	COVID19_HGI_B1_ALL_eur_leave_ukbb_23andme_20210107	9_136398160_G_C	0.00467343	0.006175	4031	0.637260083313571	0.24366910455819	0.0798768058219407	0.0305338298668659	0.00866017643943291	0.0239669848417649
9_135628546_136796530	ENSG00000160326.9	SLC2A6	Muscle_Skeletal	COVID19_HGI_B2_ALL_eur_leave_ukbb_23andme_20210107	9_136132908_T_TC	0.790402	5.685e-06	4042	0.628607781930933	0.309340528659039	0.039774623411931	0.0195705526589643	0.00270651333913203	0.282345456423327
9_135628546_136796530	ENSG00000160326.9	SLC2A6	Skin_Not_Sun_Exposed_Suprapubic	COVID19_HGI_B2_ALL_eur_leave_23andme_20210107	9_136132908_T_TC	0.401969	1.414e-07	4040	0.265100720475381	0.227073762789689	0.264840908396739	0.226835069508958	0.0161495388292335	0.896472512717606
9_135628546_136796530	ENSG00000160326.9	SLC2A6	Adipose_Visceral_Omentum	COVID19_HGI_A2_ALL_leave_23andme_20210107	9_136149711_A_T	0.498709	7.817e-06	3746	0.659850306777358	0.248056733066265	0.0634070977307152	0.0238316999085286	0.00485416251713396	0.270042433595429
9_135628546_136796530	ENSG00000160326.9	SLC2A6	Skin_Sun_Exposed_Lower_leg	COVID19_HGI_B1_ALL_eur_leave_ukbb_23andme_20210107	9_136344853_G_A	1.27225e-09	0.7495	4031	0.0198153531655868	0.85967050088773	0.00248373805067268	0.107744358354368	0.0102860495416422	0.975294922351248
9_135628546_136796530	ENSG00000160326.9	SLC2A6	Vagina	COVID19_HGI_C2_ALL_leave_23andme_20210107	9_136132908_T_TC	0.529428	1.364e-24	4031	1.5489487678769e-17	5.97896316521095e-18	0.684339811481666	0.26410453589743	0.0515556526209027	0.999999961633265
9_135628546_136796530	ENSG00000160326.9	SLC2A6	Breast_Mammary_Tissue	COVID19_HGI_B2_ALL_leave_23andme_20210107	9_136132908_T_TC	0.895941	3.657e-08	3761	0.125026416571747	0.0438851028411198	0.588514390241592	0.206536423156802	0.0360376671887389	0.575165185873853
9_135628546_136796530	ENSG00000160326.9	SLC2A6	Esophagus_Gastroesophageal_Junction	COVID19_HGI_B2_ALL_eur_leave_ukbb_23andme_20210107	9_136132908_T_TC	0.185832	5.685e-06	4042	0.678023874881845	0.258591173477872	0.0429013847154165	0.0163580112781314	0.00412555564673535	0.508004103439031
9_135628546_136796530	ENSG00000160326.9	SLC2A6	Pancreas	COVID19_HGI_C2_ALL_eur_leave_23andme_20210107	9_136132908_T_TC	0.991332	1.7e-22	4236	7.97167802010414e-16	1.75441775780822e-15	0.307375106052219	0.676459154772019	0.0161657391757615	0.999999768417082
9_135628546_136796530	ENSG00000160326.9	SLC2A6	Artery_Aorta	COVID19_HGI_A2_ALL_eur_leave_23andme_20210107	9_136171344_C_T	0.395307	2.578e-06	4379	0.461126318029089	0.202214455788215	0.223748109748124	0.0981038653932394	0.014807251041333	0.147431590945529
9_135628546_136796530	ENSG00000160326.9	SLC2A6	Brain_Substantia_nigra	COVID19_HGI_A2_ALL_leave_UKBB_23andme_20210107	9_136149711_A_T	0.0594704	8.458e-05	3724	0.693372053763678	0.259335605425789	0.0318457204075272	0.0119074242429884	0.00353919616001745	0.127215397418455
9_135628546_136796530	ENSG00000160326.9	SLC2A6	Colon_Transverse	COVID19_HGI_C2_ALL_eur_leave_23andme_20210107	9_136132908_T_TC	0.708894	1.7e-22	4236	1.77867277702963e-15	7.19877741346946e-16	0.685827666512469	0.277536663870468	0.0366356696170606	0.999999805367307
9_135628546_136796530	ENSG00000160326.9	SLC2A6	Skin_Not_Sun_Exposed_Suprapubic	COVID19_HGI_B2_ALL_eur_leave_ukbb_23andme_20210107	9_136132908_T_TC	0.401969	5.685e-06	4042	0.505110371796612	0.432782681378655	0.0319604296942638	0.0273811911980628	0.00276532593240658	0.333694726233111
9_135628546_136796530	ENSG00000160326.9	SLC2A6	Muscle_Skeletal	COVID19_HGI_B2_ALL_leave_23andme_20210107	9_136132908_T_TC	0.790402	3.657e-08	3761	0.117091614852613	0.0540578700883131	0.551164323563929	0.254433648047046	0.0232525434480989	0.651589283323742
9_135628546_136796530	ENSG00000160326.9	SLC2A6	Colon_Sigmoid	COVID19_HGI_B1_ALL_eur_leave_ukbb_23andme_20210107	9_136416721_A_G	0.178885	0.001169	4031	0.634356952816463	0.247285258668205	0.0795129154778484	0.0309878967300316	0.00785697630745243	0.0149218218127574
9_135628546_136796530	ENSG00000160326.9	SLC2A6	Adrenal_Gland	COVID19_HGI_B1_ALL_eur_leave_ukbb_23andme_20210107	9_136416721_A_G	0.175111	0.001169	4028	0.632615353856211	0.248946213481771	0.0792663857477606	0.0311848481758763	0.00798719873838195	0.0153777932571442
9_135628546_136796530	ENSG00000160326.9	SLC2A6	Brain_Spinal_cord_cervical_c-1	COVID19_HGI_C2_ALL_eur_leave_23andme_20210107	9_136132908_T_TC	0.616199	1.7e-22	4209	1.72305958641267e-15	7.38573439496076e-16	0.66438411307155	0.284731175878862	0.0508847110495883	0.999999768718359
9_135628546_136796530	ENSG00000160326.9	SLC2A6	Brain_Spinal_cord_cervical_c-1	COVID19_HGI_A2_ALL_eur_leave_23andme_20210107	9_136170732_G_A	0.605343	2.495e-06	4348	0.458295402626372	0.202977877546734	0.222200953578788	0.0983941100722279	0.0181316561758788	0.144641310593834
9_135628546_136796530	ENSG00000160326.9	SLC2A6	Brain_Frontal_Cortex_BA9	COVID19_HGI_B1_ALL_leave_UKBB_23andme_20210107	9_136265048_C_T	2.21903e-06	0.004594	3449	0.634306955952517	0.253494283112646	0.0705601002931809	0.0281851684404822	0.0134534922011739	0.0622874266360846
9_135628546_136796530	ENSG00000160326.9	SLC2A6	Pancreas	COVID19_HGI_B2_ALL_eur_leave_23andme_20210107	9_136132908_T_TC	0.991332	1.414e-07	4040	0.171736074000074	0.323641660081857	0.171567763984606	0.323314735162627	0.00973976677083651	0.864088942915078
9_135628546_136796530	ENSG00000160326.9	SLC2A6	Skin_Sun_Exposed_Lower_leg	COVID19_HGI_C2_ALL_eur_leave_ukbb_23andme_20210107	9_136132908_T_TC	0.227337	1.584e-15	4237	3.92513452533561e-10	1.70361889226108e-08	0.0224831716639165	0.97583126380441	0.00168554710297199	0.999984983150268
9_135628546_136796530	ENSG00000160326.9	SLC2A6	Skin_Sun_Exposed_Lower_leg	COVID19_HGI_B1_ALL_leave_23andme_20210107	9_136344853_G_A	1.27225e-09	0.2484	3843	0.0200323077924636	0.868687325478116	0.00218642255613518	0.094798423129807	0.0142955210434776	0.978417486980105
9_135628546_136796530	ENSG00000160326.9	SLC2A6	Prostate	COVID19_HGI_A2_ALL_eur_leave_23andme_20210107	9_136170732_G_A	0.380773	2.495e-06	4371	0.443216797147422	0.218843208198883	0.215027567247258	0.106155488721804	0.0167569386846331	0.155785631960681
9_135628546_136796530	ENSG00000160326.9	SLC2A6	Brain_Spinal_cord_cervical_c-1	COVID19_HGI_B2_ALL_leave_23andme_20210107	9_136132908_T_TC	0.616199	3.657e-08	3745	0.120614641715267	0.0461928848900895	0.567735759694732	0.217382846812512	0.0480738668873995	0.63754114086994
9_135628546_136796530	ENSG00000160326.9	SLC2A6	Brain_Hypothalamus	COVID19_HGI_A2_ALL_eur_leave_ukbb_23andme_20210107	9_136170732_G_A	0.791326	7.319e-06	4370	0.548346125502307	0.233843469657937	0.145130952581232	0.0618806305656641	0.0107988216928603	0.126971971151129
9_135628546_136796530	ENSG00000160326.9	SLC2A6	Skin_Sun_Exposed_Lower_leg	COVID19_HGI_B2_ALL_leave_UKBB_23andme_20210107	9_136344853_G_A	1.27225e-09	0.3273	3389	0.0161345272258423	0.698874467936602	0.0063866721069011	0.27663967523183	0.00196465749882445	0.751739129330923
9_135628546_136796530	ENSG00000160326.9	SLC2A6	Esophagus_Mucosa	COVID19_HGI_B1_ALL_leave_23andme_20210107	9_136502987_A_G	0.182066	0.0002538	3843	0.666090224025984	0.229343704437116	0.0727002952090943	0.0250248355731994	0.00684094075460603	0.0596588476892712
9_135628546_136796530	ENSG00000160326.9	SLC2A6	Thyroid	COVID19_HGI_B2_ALL_eur_leave_ukbb_23andme_20210107	9_136132908_T_TC	0.0518312	5.685e-06	4042	0.681666490099695	0.253073289576475	0.0431318680989971	0.0160068759409654	0.00612147628386797	0.690686598454445
9_135628546_136796530	ENSG00000160326.9	SLC2A6	Cells_Transformed_fibroblasts	COVID19_HGI_C2_ALL_leave_23andme_20210107	9_136132908_T_TC	0.0389865	1.364e-24	4040	1.02240829211248e-17	9.88695550913491e-18	0.451709386644579	0.436703200110234	0.111587413245191	0.999999898152103
9_135628546_136796530	ENSG00000160326.9	SLC2A6	Brain_Hippocampus	COVID19_HGI_B2_ALL_eur_leave_ukbb_23andme_20210107	9_136132908_T_TC	0.928132	5.685e-06	4036	0.66256289924715	0.274606363459412	0.0418990216478243	0.0173619331460373	0.00356978249957579	0.382707165310976
9_135628546_136796530	ENSG00000160326.9	SLC2A6	Brain_Caudate_basal_ganglia	COVID19_HGI_C2_ALL_leave_23andme_20210107	9_136132908_T_TC	0.669421	1.364e-24	4030	1.55608375582669e-17	6.06816041647811e-18	0.687492114779069	0.268052452714114	0.0444554325068144	0.999999960413171
9_135628546_136796530	ENSG00000160326.9	SLC2A6	Heart_Left_Ventricle	COVID19_HGI_A2_ALL_eur_leave_ukbb_23andme_20210107	9_136170732_G_A	0.915187	7.319e-06	4389	0.550953442522154	0.22891152994904	0.146057765411917	0.0606710436114557	0.0134062185054332	0.0752516037037192
9_135628546_136796530	ENSG00000160326.9	SLC2A6	Esophagus_Gastroesophageal_Junction	COVID19_HGI_C2_ALL_eur_leave_ukbb_23andme_20210107	9_136132908_T_TC	0.185832	1.584e-15	4237	1.16528848923629e-08	4.65079549510579e-09	0.667477279374147	0.266331387709784	0.066191316612387	0.999987454606989
9_135628546_136796530	ENSG00000160326.9	SLC2A6	Testis	COVID19_HGI_C2_ALL_leave_UKBB_23andme_20210107	9_136132908_T_TC	0.12799	1.91e-18	3851	1.60939474239979e-11	6.00281121173855e-12	0.669395485923986	0.249593890264729	0.0810106237891867	0.999999705764026
9_135628546_136796530	ENSG00000160326.9	SLC2A6	Skin_Not_Sun_Exposed_Suprapubic	COVID19_HGI_B1_ALL_eur_leave_23andme_20210107	9_136344853_G_A	4.61844e-07	0.4127	4026	0.48862767929182	0.415966300333673	0.0475161960559555	0.040442853159139	0.00744697115941238	0.329552154134182
9_135628546_136796530	ENSG00000160326.9	SLC2A6	Heart_Atrial_Appendage	COVID19_HGI_C2_ALL_leave_23andme_20210107	9_136132908_T_TC	0.0739616	1.364e-24	4040	1.34984672773028e-17	6.91424510316489e-18	0.59637469898391	0.305379461917724	0.0982458390983648	0.999999963993091
9_135628546_136796530	ENSG00000160326.9	SLC2A6	Brain_Spinal_cord_cervical_c-1	COVID19_HGI_B2_ALL_leave_UKBB_23andme_20210107	9_136132908_T_TC	0.616199	4.072e-07	3377	0.523645546208692	0.181336789840944	0.207206223729149	0.0717387846484818	0.0160726555727326	0.937215056148881
9_135628546_136796530	ENSG00000160326.9	SLC2A6	Brain_Putamen_basal_ganglia	COVID19_HGI_B1_ALL_leave_23andme_20210107	9_136502987_A_G	0.325807	0.0002538	3831	0.652552469991476	0.243226719957199	0.0708408702078055	0.0263976261920573	0.00698231365146217	0.0546232108978574
9_135628546_136796530	ENSG00000160326.9	SLC2A6	Pituitary	COVID19_HGI_B2_ALL_eur_leave_ukbb_23andme_20210107	9_136132908_T_TC	0.476383	5.685e-06	4041	0.611593965113679	0.32565253830452	0.0386960172691283	0.0206008281599718	0.00345665115270028	0.381764317779238
9_135628546_136796530	ENSG00000160326.9	SLC2A6	Vagina	COVID19_HGI_B2_ALL_leave_23andme_20210107	9_136132908_T_TC	0.529428	3.657e-08	3755	0.12320168871285	0.0442651133787751	0.579920867530645	0.208315370997706	0.0442969593800249	0.695178638960627
9_135628546_136796530	ENSG00000160326.9	SLC2A6	Heart_Atrial_Appendage	COVID19_HGI_B1_ALL_eur_leave_23andme_20210107	9_135901257_T_A	4.97807e-05	0.07463	4026	0.5996780107338	0.304284756896454	0.0583151940343829	0.0295817802033647	0.00814025813199776	0.0695676040489948
9_135628546_136796530	ENSG00000160326.9	SLC2A6	Small_Intestine_Terminal_Ileum	COVID19_HGI_B1_ALL_leave_UKBB_23andme_20210107	9_136511019_T_C	0.0330482	0.001486	3441	0.668244962291298	0.224903060778133	0.0741995835601911	0.0249647616838017	0.00768763168657712	0.0258008784087531
9_135628546_136796530	ENSG00000160326.9	SLC2A6	Brain_Frontal_Cortex_BA9	COVID19_HGI_C2_ALL_leave_UKBB_23andme_20210107	9_136132908_T_TC	0.379891	1.91e-18	3849	1.57255584887996e-11	7.04165271860336e-12	0.654073086528148	0.292830334632649	0.0530965788164359	0.999999487531109
9_135628546_136796530	ENSG00000160326.9	SLC2A6	Adipose_Visceral_Omentum	COVID19_HGI_B2_ALL_eur_leave_23andme_20210107	9_136132908_T_TC	0.277731	1.414e-07	4040	0.345402922992403	0.142165887540099	0.34506441070458	0.142001192212432	0.0253655865504857	0.927671386299371
9_135628546_136796530	ENSG00000160326.9	SLC2A6	Brain_Nucleus_accumbens_basal_ganglia	COVID19_HGI_B2_ALL_leave_23andme_20210107	9_136132908_T_TC	0.0054806	3.657e-08	3751	0.081895524301078	0.0571399242237161	0.38548786187902	0.268754828906739	0.206721860689447	0.865455560450193
9_135628546_136796530	ENSG00000160326.9	SLC2A6	Vagina	COVID19_HGI_B1_ALL_leave_UKBB_23andme_20210107	9_136150556_C_T	0.98293	0.001964	3444	0.671888945814186	0.221737480566528	0.0745364219234774	0.0245913407720536	0.0072458109237547	0.0149310517628257
9_135628546_136796530	ENSG00000160326.9	SLC2A6	Colon_Transverse	COVID19_HGI_A2_ALL_leave_UKBB_23andme_20210107	9_136149711_A_T	0.855637	8.458e-05	3752	0.702845413350525	0.250460934155595	0.0324472309239987	0.0115599752907393	0.00268644627914289	0.0687097636329849
9_135628546_136796530	ENSG00000160326.9	SLC2A6	Artery_Aorta	COVID19_HGI_B2_ALL_leave_23andme_20210107	9_136132908_T_TC	0.168676	3.657e-08	3761	0.121031617696767	0.0453420168205773	0.569710391146749	0.213379794090583	0.050536180245324	0.802202616058723
9_135628546_136796530	ENSG00000160326.9	SLC2A6	Heart_Atrial_Appendage	COVID19_HGI_C2_ALL_eur_leave_ukbb_23andme_20210107	9_136132908_T_TC	0.0739616	1.584e-15	4237	1.02569045080742e-08	5.51317929507208e-09	0.587515519039985	0.315698139185387	0.0967863260045455	0.999991960613251
9_135628546_136796530	ENSG00000160326.9	SLC2A6	Ovary	COVID19_HGI_A2_ALL_leave_UKBB_23andme_20210107	9_136149711_A_T	0.747667	8.458e-05	3750	0.704402263632919	0.248692269533749	0.0325095941728827	0.0114747318621577	0.00292114079829205	0.0769523278346801
9_135628546_136796530	ENSG00000160326.9	SLC2A6	Breast_Mammary_Tissue	COVID19_HGI_A2_ALL_leave_UKBB_23andme_20210107	9_136149711_A_T	0.243907	8.458e-05	3752	0.705491264152952	0.247673228860839	0.0325693780282496	0.0114311308468536	0.0028349981111058	0.0989892615280806
9_135628546_136796530	ENSG00000160326.9	SLC2A6	Pituitary	COVID19_HGI_B2_ALL_leave_UKBB_23andme_20210107	9_136132908_T_TC	0.476383	4.072e-07	3389	0.483599991064351	0.222980042774302	0.191427646474907	0.0882504135691853	0.013741906117255	0.914969509645805
9_135628546_136796530	ENSG00000160326.9	SLC2A6	Brain_Substantia_nigra	COVID19_HGI_C2_ALL_eur_leave_ukbb_23andme_20210107	9_136132908_T_TC	0.557767	1.584e-15	4160	1.166777825306e-08	4.87727965353676e-09	0.668330371111233	0.279318240883892	0.0523513714598168	0.999984335581156
9_135628546_136796530	ENSG00000160326.9	SLC2A6	Brain_Nucleus_accumbens_basal_ganglia	COVID19_HGI_B1_ALL_eur_leave_23andme_20210107	9_136313904_C_T	1.37907e-07	0.9329	4013	0.5241421292234	0.380838232428719	0.050827554843569	0.0369236995082036	0.00726838399610861	0.0323200336277667
9_135628546_136796530	ENSG00000160326.9	SLC2A6	Adipose_Subcutaneous	COVID19_HGI_C2_ALL_leave_UKBB_23andme_20210107	9_136132908_T_TC	0.68557	1.91e-18	3851	1.75261011727308e-11	5.72753658519142e-12	0.728963050629798	0.238192560142358	0.0328443892045905	0.999999408174998
9_135628546_136796530	ENSG00000160326.9	SLC2A6	Adipose_Visceral_Omentum	COVID19_HGI_A2_ALL_leave_UKBB_23andme_20210107	9_136149711_A_T	0.498709	8.458e-05	3752	0.692510248731727	0.260680794034392	0.0319701025730786	0.0120316597886477	0.00280719487215513	0.0688248301741909
9_135628546_136796530	ENSG00000160326.9	SLC2A6	Adrenal_Gland	COVID19_HGI_A2_ALL_leave_23andme_20210107	9_136149711_A_T	0.280298	7.817e-06	3745	0.666144770729855	0.240923968671323	0.0640086855416065	0.0231441842415149	0.00577839081570081	0.328585598851156
9_135628546_136796530	ENSG00000160326.9	SLC2A6	Prostate	COVID19_HGI_C2_ALL_leave_UKBB_23andme_20210107	9_136132908_T_TC	0.0631988	1.91e-18	3849	1.48820926383485e-11	6.48684242989632e-12	0.618990815041348	0.269695895972695	0.111313288964587	0.999999777554041
9_135628546_136796530	ENSG00000160326.9	SLC2A6	Ovary	COVID19_HGI_B1_ALL_leave_23andme_20210107	9_136502987_A_G	0.112911	0.0002538	3835	0.657476525723113	0.237484928307684	0.0716262526714023	0.0258643346335054	0.00754795866429438	0.0725754281378654
9_135628546_136796530	ENSG00000160326.9	SLC2A6	Colon_Transverse	COVID19_HGI_B1_ALL_leave_23andme_20210107	9_136502987_A_G	0.497474	0.0002538	3843	0.655267536090997	0.240626503280654	0.071519054921444	0.0262568054219581	0.0063301002849468	0.0432432865341359
9_135628546_136796530	ENSG00000160326.9	SLC2A6	Small_Intestine_Terminal_Ileum	COVID19_HGI_B1_ALL_leave_23andme_20210107	9_136502987_A_G	0.259676	0.0002538	3834	0.648712871825009	0.246682193947423	0.0706497967479832	0.0268584822791316	0.007096655200453	0.055160559827656
9_135628546_136796530	ENSG00000160326.9	SLC2A6	Pancreas	COVID19_HGI_B2_ALL_leave_UKBB_23andme_20210107	9_136132908_T_TC	0.991332	4.072e-07	3389	0.257691939453324	0.454376525609463	0.102004471456949	0.17985379132261	0.0060732721576544	0.838158924585039
9_135628546_136796530	ENSG00000160326.9	SLC2A6	Brain_Caudate_basal_ganglia	COVID19_HGI_B1_ALL_eur_leave_ukbb_23andme_20210107	9_136150556_C_T	0.0771631	0.003098	4019	0.635704444910731	0.246156418129553	0.0794543082655925	0.0307582385423982	0.00792659015172503	0.015323456522002
9_135628546_136796530	ENSG00000160326.9	SLC2A6	Ovary	COVID19_HGI_B2_ALL_eur_leave_ukbb_23andme_20210107	9_136132908_T_TC	0.551194	5.685e-06	4028	0.678892770843442	0.258350330905305	0.0428928146456904	0.0163191695602991	0.00354491404526419	0.426502613793618
9_135628546_136796530	ENSG00000160326.9	SLC2A6	Colon_Transverse	COVID19_HGI_C2_ALL_leave_UKBB_23andme_20210107	9_136132908_T_TC	0.708894	1.91e-18	3851	1.6930332419246e-11	6.20869389582106e-12	0.704183243430811	0.258200562287003	0.0376161942590483	0.999999326027897
9_135628546_136796530	ENSG00000160326.9	SLC2A6	Brain_Cerebellar_Hemisphere	COVID19_HGI_C2_ALL_eur_leave_23andme_20210107	9_136132908_T_TC	0.608204	1.7e-22	4232	1.73065236824004e-15	7.43375970181998e-16	0.667311767843274	0.286587738825203	0.0461004933315221	0.999999804066524
9_135628546_136796530	ENSG00000160326.9	SLC2A6	Esophagus_Mucosa	COVID19_HGI_C2_ALL_leave_23andme_20210107	9_136132908_T_TC	0.94834	1.364e-24	4040	1.60843090660157e-17	5.8500459806053e-18	0.710619567433286	0.258429460796004	0.030950971770709	0.999999956858937
9_135628546_136796530	ENSG00000160326.9	SLC2A6	Brain_Substantia_nigra	COVID19_HGI_B1_ALL_eur_leave_23andme_20210107	9_136762043_C_T	0.241413	0.003383	3950	0.650097443854876	0.257628702737247	0.0617064991178444	0.0244476994894817	0.00611965480055083	0.00851542459868995
9_135628546_136796530	ENSG00000160326.9	SLC2A6	Small_Intestine_Terminal_Ileum	COVID19_HGI_A2_ALL_eur_leave_ukbb_23andme_20210107	9_136170732_G_A	0.375466	7.319e-06	4374	0.543292577533912	0.236872264469585	0.143847071325323	0.062703164613866	0.0132849220573133	0.123947497425844
9_135628546_136796530	ENSG00000160326.9	SLC2A6	Prostate	COVID19_HGI_A2_ALL_leave_23andme_20210107	9_136149711_A_T	0.872917	7.817e-06	3746	0.636041318806955	0.27178887985109	0.0611192169619969	0.0261121124558926	0.00493847192406576	0.274770665000583
9_135628546_136796530	ENSG00000160326.9	SLC2A6	Liver	COVID19_HGI_B1_ALL_leave_23andme_20210107	9_136502987_A_G	0.584034	0.0002538	3843	0.654349630699936	0.24137918638543	0.0714188703060614	0.0263387734423572	0.00651353916621588	0.0465118029730003
9_135628546_136796530	ENSG00000160326.9	SLC2A6	Brain_Cerebellar_Hemisphere	COVID19_HGI_A2_ALL_eur_leave_ukbb_23andme_20210107	9_136170732_G_A	0.15578	7.319e-06	4384	0.539072884698203	0.239572774453155	0.142888274777174	0.0634868985876119	0.0149791674838565	0.155988612174446
9_135628546_136796530	ENSG00000160326.9	SLC2A6	Brain_Hippocampus	COVID19_HGI_B2_ALL_eur_leave_23andme_20210107	9_136132908_T_TC	0.928132	1.414e-07	4034	0.34541767778579	0.143091931443032	0.345065549992851	0.142922557511477	0.023502283266849	0.905925640225599
9_135628546_136796530	ENSG00000160326.9	SLC2A6	Breast_Mammary_Tissue	COVID19_HGI_A2_ALL_eur_leave_ukbb_23andme_20210107	9_136170732_G_A	0.26581	7.319e-06	4389	0.553397775383377	0.228298258105201	0.14670575808803	0.0605107840310855	0.0110874243923071	0.148100896091227
9_135628546_136796530	ENSG00000160326.9	SLC2A6	Heart_Atrial_Appendage	COVID19_HGI_B2_ALL_eur_leave_23andme_20210107	9_136132908_T_TC	0.0739616	1.414e-07	4040	0.314440494406023	0.160253655589926	0.314132326860063	0.160045470871438	0.0511280522725496	0.94404523087696
9_135628546_136796530	ENSG00000160326.9	SLC2A6	Ovary	COVID19_HGI_B1_ALL_eur_leave_23andme_20210107	9_136762043_C_T	0.913973	0.003383	4004	0.657951282507019	0.248779270900592	0.0633541499239499	0.023948997610354	0.00596629905808519	0.0063217570601834
9_135628546_136796530	ENSG00000160326.9	SLC2A6	Vagina	COVID19_HGI_B1_ALL_eur_leave_ukbb_23andme_20210107	9_136416721_A_G	0.483319	0.001169	4016	0.636992108633657	0.245283525595838	0.0793486174058572	0.03054656602078	0.00782918234386789	0.01127955808257
9_135628546_136796530	ENSG00000160326.9	SLC2A6	Colon_Transverse	COVID19_HGI_B1_ALL_eur_leave_23andme_20210107	9_135653287_C_A	0.00299116	0.02109	4026	0.654228386058409	0.251388833090018	0.0636199003347028	0.0244397768321508	0.00632310368471965	0.0124835027009829
9_135628546_136796530	ENSG00000160326.9	SLC2A6	Brain_Hypothalamus	COVID19_HGI_B1_ALL_eur_leave_ukbb_23andme_20210107	9_136150556_C_T	0.338546	0.003098	4014	0.633258044267692	0.248986358026824	0.0788282273351596	0.0309859850425457	0.00794138532777848	0.0105162642918511
9_135628546_136796530	ENSG00000160326.9	SLC2A6	Small_Intestine_Terminal_Ileum	COVID19_HGI_B2_ALL_leave_UKBB_23andme_20210107	9_136132908_T_TC	0.695596	4.072e-07	3380	0.530673104296573	0.175438897672229	0.210039317208922	0.069423928125212	0.0144247526970653	0.930058926216737
9_135628546_136796530	ENSG00000160326.9	SLC2A6	Artery_Tibial	COVID19_HGI_A2_ALL_leave_UKBB_23andme_20210107	9_136149711_A_T	0.29946	8.458e-05	3752	0.703363094412606	0.249735214815693	0.0324711299445334	0.0115262542125404	0.00290430661462674	0.0793482136398262
9_135628546_136796530	ENSG00000160326.9	SLC2A6	Thyroid	COVID19_HGI_B2_ALL_eur_leave_23andme_20210107	9_136132908_T_TC	0.0518312	1.414e-07	4040	0.340941484971609	0.126544072315556	0.340607345118095	0.126354500143925	0.0655525974508151	0.964344062571522
9_135628546_136796530	ENSG00000160326.9	SLC2A6	Adrenal_Gland	COVID19_HGI_A2_ALL_leave_UKBB_23andme_20210107	9_136149711_A_T	0.280298	8.458e-05	3751	0.699698678127345	0.253434100066588	0.0322974576959025	0.0116954143300079	0.00287434978015698	0.0974425978024768
9_135628546_136796530	ENSG00000160326.9	SLC2A6	Brain_Cortex	COVID19_HGI_A2_ALL_eur_leave_ukbb_23andme_20210107	9_136170732_G_A	0.523337	7.319e-06	4384	0.511987192212295	0.269076078075018	0.135704745890905	0.0713080257514345	0.0119239580703483	0.110531749995069
9_135628546_136796530	ENSG00000160326.9	SLC2A6	Artery_Coronary	COVID19_HGI_A2_ALL_eur_leave_23andme_20210107	9_136170732_G_A	0.568172	2.495e-06	4373	0.447249358796746	0.215712510161726	0.216999283221255	0.104645371634547	0.0153934761857267	0.14637806632334
9_135628546_136796530	ENSG00000160326.9	SLC2A6	Adrenal_Gland	COVID19_HGI_B2_ALL_eur_leave_ukbb_23andme_20210107	9_136132908_T_TC	0.149254	5.685e-06	4039	0.672059564654659	0.264286715668496	0.042511663921803	0.0167132382262689	0.00442881752877331	0.546898167466924
9_135628546_136796530	ENSG00000160326.9	SLC2A6	Pituitary	COVID19_HGI_B2_ALL_leave_23andme_20210107	9_136132908_T_TC	0.476383	3.657e-08	3761	0.111913304376854	0.056455854739295	0.52678939292378	0.265705366868794	0.039136081091277	0.656749058049734
9_135628546_136796530	ENSG00000160326.9	SLC2A6	Nerve_Tibial	COVID19_HGI_C2_ALL_eur_leave_ukbb_23andme_20210107	9_136132908_T_TC	0.946159	1.584e-15	4237	1.22143913177812e-08	4.71638203529976e-09	0.6996403689997	0.270124140759667	0.0302354733098604	0.999988091359597
9_135628546_136796530	ENSG00000160326.9	SLC2A6	Brain_Amygdala	COVID19_HGI_A2_ALL_eur_leave_23andme_20210107	9_136170732_G_A	0.431614	2.495e-06	4339	0.44861674248952	0.212423480770282	0.217533794579226	0.102985485690627	0.0184404964703451	0.149710274534643
9_135628546_136796530	ENSG00000160326.9	SLC2A6	Prostate	COVID19_HGI_B1_ALL_eur_leave_23andme_20210107	9_136626906_C_A	3.86309e-05	0.3786	4020	0.622570676939606	0.283121588107463	0.0604502798899715	0.0274841267513277	0.00637332831163164	0.0132199724101974
9_135628546_136796530	ENSG00000160326.9	SLC2A6	Small_Intestine_Terminal_Ileum	COVID19_HGI_B2_ALL_leave_23andme_20210107	9_136132908_T_TC	0.695596	3.657e-08	3751	0.122735044749222	0.0452664510299558	0.577723662207249	0.213031558519651	0.0412432834939218	0.664561038345765
9_135628546_136796530	ENSG00000160326.9	SLC2A6	Pituitary	COVID19_HGI_C2_ALL_leave_23andme_20210107	9_136132908_T_TC	0.476383	1.364e-24	4040	1.41237388356251e-17	7.53376660870214e-18	0.62399977149897	0.332805542965921	0.0431946855351103	0.999999954865623
9_135628546_136796530	ENSG00000160326.9	SLC2A6	Brain_Amygdala	COVID19_HGI_B1_ALL_leave_23andme_20210107	9_136502987_A_G	0.459737	0.0002538	3836	0.631515969999001	0.263593918823146	0.0688517799774741	0.0287313336138935	0.00730699758648579	0.0480469543262766
9_135628546_136796530	ENSG00000160326.9	SLC2A6	Whole_Blood	COVID19_HGI_A2_ALL_eur_leave_ukbb_23andme_20210107	9_136170732_G_A	0.0224755	7.319e-06	4389	0.494490544253368	0.267440284203118	0.131089450281574	0.0708623057125806	0.0361174155493595	0.184354050627229
9_135628546_136796530	ENSG00000160326.9	SLC2A6	Brain_Amygdala	COVID19_HGI_B2_ALL_eur_leave_ukbb_23andme_20210107	9_136132908_T_TC	0.735429	5.685e-06	4025	0.650962376424559	0.286249395127804	0.0411366566824882	0.0180855640547965	0.00356600771035137	0.408175898134861
9_135628546_136796530	ENSG00000160326.9	SLC2A6	Brain_Cerebellar_Hemisphere	COVID19_HGI_C2_ALL_leave_UKBB_23andme_20210107	9_136132908_T_TC	0.608204	1.91e-18	3851	1.64685944706226e-11	6.43733819040251e-12	0.68497817892144	0.267700858679128	0.0473209623765255	0.999999307329914
9_135628546_136796530	ENSG00000160326.9	SLC2A6	Brain_Cortex	COVID19_HGI_B1_ALL_leave_UKBB_23andme_20210107	9_136237539_C_G	5.41802e-06	0.001292	3448	0.610183073939434	0.263687438060838	0.0678592945077684	0.0292960666381173	0.028974126853842	0.137108562811211
9_135628546_136796530	ENSG00000160326.9	SLC2A6	Prostate	COVID19_HGI_B1_ALL_leave_UKBB_23andme_20210107	9_136511019_T_C	0.13885	0.001486	3449	0.645604686640488	0.247811630805201	0.0718210122976648	0.0275608790357322	0.00720179122091412	0.0171023906464739
9_135628546_136796530	ENSG00000160326.9	SLC2A6	Artery_Coronary	COVID19_HGI_B2_ALL_leave_UKBB_23andme_20210107	9_136132908_T_TC	0.574168	4.072e-07	3388	0.512196989337566	0.194513875391487	0.202742317373007	0.0769806268225891	0.0135661910753505	0.927695992182942
9_135628546_136796530	ENSG00000160326.9	SLC2A6	Prostate	COVID19_HGI_B2_ALL_leave_UKBB_23andme_20210107	9_136132908_T_TC	0.0631988	4.072e-07	3388	0.499738177203546	0.191763072903935	0.197814296937233	0.0758718905381642	0.0348125624171227	0.969596260073181
9_135628546_136796530	ENSG00000160326.9	SLC2A6	Colon_Sigmoid	COVID19_HGI_C2_ALL_leave_23andme_20210107	9_136132908_T_TC	0.190448	1.364e-24	4040	1.51565428877173e-17	5.97552486093755e-18	0.669630004400413	0.263937751861271	0.066432243738319	0.999999972098771
9_135628546_136796530	ENSG00000160326.9	SLC2A6	Adrenal_Gland	COVID19_HGI_C2_ALL_leave_23andme_20210107	9_136132908_T_TC	0.149254	1.364e-24	4037	1.50219110502433e-17	5.87715079264753e-18	0.663681845998591	0.25958119032869	0.0767369636727213	0.999999971955248
9_135628546_136796530	ENSG00000160326.9	SLC2A6	Artery_Tibial	COVID19_HGI_C2_ALL_eur_leave_ukbb_23andme_20210107	9_136132908_T_TC	0.0715581	1.584e-15	4237	1.11720761940311e-08	4.50235168402271e-09	0.639936555782836	0.257792446128079	0.102270982414655	0.999995643136424
9_135628546_136796530	ENSG00000160326.9	SLC2A6	Pancreas	COVID19_HGI_A2_ALL_leave_23andme_20210107	9_136326145_AGTCT_A	1.09449e-06	0.047	3746	0.28804622672865	0.619887715624786	0.027679270679357	0.0595621416241032	0.00482464534310454	0.138353191563347
9_135628546_136796530	ENSG00000160326.9	SLC2A6	Breast_Mammary_Tissue	COVID19_HGI_A2_ALL_leave_23andme_20210107	9_136149711_A_T	0.243907	7.817e-06	3746	0.672308501086155	0.234797432490702	0.06460424492603	0.0225566929185799	0.00573312857853363	0.332150978380528
9_135628546_136796530	ENSG00000160326.9	SLC2A6	Adipose_Subcutaneous	COVID19_HGI_C2_ALL_leave_23andme_20210107	9_136132908_T_TC	0.68557	1.364e-24	4040	1.62739173957636e-17	5.62777824227523e-18	0.718996637826188	0.248608023327689	0.0323953388461236	0.999999958950753
9_135628546_136796530	ENSG00000160326.9	SLC2A6	Muscle_Skeletal	COVID19_HGI_C2_ALL_eur_leave_ukbb_23andme_20210107	9_136132908_T_TC	0.790402	1.584e-15	4237	1.12717210783032e-08	5.74721378264597e-09	0.645644215033901	0.329175241090305	0.0251805268568581	0.999986356570718
9_135628546_136796530	ENSG00000160326.9	SLC2A6	Artery_Coronary	COVID19_HGI_B1_ALL_eur_leave_23andme_20210107	9_136762043_C_T	0.011612	0.003383	4021	0.625809558353479	0.279551288256813	0.0607435183589442	0.027127571103361	0.00676806392740262	0.026347100297743
9_135628546_136796530	ENSG00000160326.9	SLC2A6	Testis	COVID19_HGI_B1_ALL_eur_leave_ukbb_23andme_20210107	9_136150556_C_T	0.259273	0.003098	4031	0.632680449472504	0.249330400477482	0.0793027756376612	0.031244658495492	0.00744171591686062	0.0114488180490525
9_135628546_136796530	ENSG00000160326.9	SLC2A6	Colon_Transverse	COVID19_HGI_C2_ALL_eur_leave_ukbb_23andme_20210107	9_136132908_T_TC	0.708894	1.584e-15	4237	1.19726574333822e-08	4.84652290138034e-09	0.685793851422155	0.27757221148744	0.0366339202712229	0.999989704437706
9_135628546_136796530	ENSG00000160326.9	SLC2A6	Nerve_Tibial	COVID19_HGI_A2_ALL_leave_UKBB_23andme_20210107	9_136149711_A_T	0.695274	8.458e-05	3752	0.711675517760141	0.241627073634482	0.0328548773728757	0.011152151505537	0.00269037972696415	0.0621767150818284
9_135628546_136796530	ENSG00000160326.9	SLC2A6	Heart_Atrial_Appendage	COVID19_HGI_A2_ALL_leave_23andme_20210107	9_136149711_A_T	0.104458	7.817e-06	3746	0.60890342735219	0.295030157182307	0.0585114513551554	0.0283411647908336	0.00921379931951443	0.284245498450939
9_135628546_136796530	ENSG00000160326.9	SLC2A6	Ovary	COVID19_HGI_B2_ALL_eur_leave_23andme_20210107	9_136132908_T_TC	0.551194	1.414e-07	4026	0.353284017705955	0.134212806503133	0.35289854096282	0.134040799826267	0.025563835001824	0.920027944977139
9_135628546_136796530	ENSG00000160326.9	SLC2A6	Small_Intestine_Terminal_Ileum	COVID19_HGI_B1_ALL_eur_leave_ukbb_23andme_20210107	9_136416721_A_G	0.0992017	0.001169	4017	0.629525643003706	0.2524284936973	0.0786260965386082	0.0315197547151547	0.00790001204523112	0.0205806819879765
9_135628546_136796530	ENSG00000160326.9	SLC2A6	Pituitary	COVID19_HGI_C2_ALL_eur_leave_23andme_20210107	9_136132908_T_TC	0.476383	1.7e-22	4235	1.59870629723647e-15	8.84207251220144e-16	0.616435481237602	0.340893449193332	0.042671069569067	0.999999785337318
9_135628546_136796530	ENSG00000160326.9	SLC2A6	Brain_Frontal_Cortex_BA9	COVID19_HGI_C2_ALL_eur_leave_23andme_20210107	9_136132908_T_TC	0.379891	1.7e-22	4229	1.65371696914145e-15	8.05640218651095e-16	0.637646713136524	0.310590170769462	0.0517631160940096	0.999999822889835
9_135628546_136796530	ENSG00000160326.9	SLC2A6	Pancreas	COVID19_HGI_C2_ALL_eur_leave_ukbb_23andme_20210107	9_136132908_T_TC	0.991332	1.584e-15	4237	5.36605786283221e-09	1.18101063404729e-08	0.307367809459346	0.676466758949195	0.0161654144152955	0.999987574259602
9_135628546_136796530	ENSG00000160326.9	SLC2A6	Brain_Amygdala	COVID19_HGI_A2_ALL_eur_leave_ukbb_23andme_20210107	9_136170732_G_A	0.431614	7.319e-06	4349	0.529951520919246	0.251463267386145	0.14023140684085	0.0665283132992335	0.0118254915545267	0.136189425449433
9_135628546_136796530	ENSG00000160326.9	SLC2A6	Uterus	COVID19_HGI_C2_ALL_eur_leave_23andme_20210107	9_136132908_T_TC	0.0266583	1.7e-22	4200	1.55819764514369e-15	6.40780116310516e-16	0.600815995350629	0.246922263484738	0.152261741164629	0.999999925160078
9_135628546_136796530	ENSG00000160326.9	SLC2A6	Brain_Cortex	COVID19_HGI_A2_ALL_leave_23andme_20210107	9_136149711_A_T	0.029594	7.817e-06	3745	0.616739480427119	0.284940543150896	0.059259703558915	0.027366953020983	0.0116933198420873	0.377572302450621
9_135628546_136796530	ENSG00000160326.9	SLC2A6	Minor_Salivary_Gland	COVID19_HGI_B2_ALL_leave_23andme_20210107	9_136132908_T_TC	0.648315	3.657e-08	3757	0.120627987706193	0.0467213835118574	0.56780763705551	0.219877117518633	0.0449658742078066	0.664575156927149
9_135628546_136796530	ENSG00000160326.9	SLC2A6	Artery_Tibial	COVID19_HGI_B1_ALL_leave_23andme_20210107	9_136502987_A_G	0.438765	0.0002538	3843	0.656185559835794	0.240062761389173	0.0716192524545235	0.0261956692599381	0.00593675706057095	0.0428828950494395
9_135628546_136796530	ENSG00000160326.9	SLC2A6	Brain_Hippocampus	COVID19_HGI_B1_ALL_leave_UKBB_23andme_20210107	9_136150556_C_T	0.0037045	0.001964	3447	0.658117819956758	0.23435255964801	0.073027445432301	0.0259962127106742	0.0085059622522562	0.0471338318322918
9_135628546_136796530	ENSG00000160326.9	SLC2A6	Esophagus_Muscularis	COVID19_HGI_B1_ALL_leave_23andme_20210107	9_136502987_A_G	0.132257	0.0002538	3843	0.662002023625937	0.233281948645195	0.0722540893270128	0.0254545080246174	0.00700743037723817	0.0703572580019548
9_135628546_136796530	ENSG00000160326.9	SLC2A6	Brain_Substantia_nigra	COVID19_HGI_B1_ALL_leave_23andme_20210107	9_136502987_A_G	0.864594	0.0002538	3796	0.649863956149056	0.246894772809219	0.0700351283953012	0.0266009746958207	0.00660516795060337	0.0500576490151637
9_135628546_136796530	ENSG00000160326.9	SLC2A6	Brain_Cerebellum	COVID19_HGI_A2_ALL_leave_UKBB_23andme_20210107	9_136149711_A_T	0.894488	8.458e-05	3752	0.693381152255375	0.259155313176343	0.0320103082957135	0.0119605496748038	0.00349267659776547	0.0585149612775228
9_135628546_136796530	ENSG00000160326.9	SLC2A6	Colon_Sigmoid	COVID19_HGI_C2_ALL_eur_leave_23andme_20210107	9_136132908_T_TC	0.190448	1.7e-22	4236	1.71494220189798e-15	7.08561979434926e-16	0.66125417992601	0.273144522121625	0.0656012979523618	0.999999868483821
9_135628546_136796530	ENSG00000160326.9	SLC2A6	Skin_Not_Sun_Exposed_Suprapubic	COVID19_HGI_B1_ALL_leave_23andme_20210107	9_136344853_G_A	4.61844e-07	0.2484	3843	0.486238321661722	0.408021843793006	0.0530703923458314	0.0445253251120803	0.00814411708736037	0.383019346671227
9_135628546_136796530	ENSG00000160326.9	SLC2A6	Thyroid	COVID19_HGI_B2_ALL_leave_UKBB_23andme_20210107	9_136132908_T_TC	0.0518312	4.072e-07	3389	0.526976334760608	0.160538369343424	0.208597686879966	0.0635069369047449	0.0403806721112571	0.975354393741201
9_135628546_136796530	ENSG00000160326.9	SLC2A6	Heart_Left_Ventricle	COVID19_HGI_B1_ALL_leave_23andme_20210107	9_136502987_A_G	0.194603	0.0002538	3843	0.657009306384843	0.238455253175655	0.0717091601203819	0.0260193478957447	0.00680693242337601	0.0607561882753994
9_135628546_136796530	ENSG00000160326.9	SLC2A6	Heart_Left_Ventricle	COVID19_HGI_C2_ALL_eur_leave_23andme_20210107	9_136132908_T_TC	0.868137	1.7e-22	4236	1.78829879156307e-15	7.17404988298884e-16	0.689539303172425	0.276585970938523	0.0338747258890519	0.999999736027454
9_135628546_136796530	ENSG00000160326.9	SLC2A6	Heart_Atrial_Appendage	COVID19_HGI_B2_ALL_leave_23andme_20210107	9_136132908_T_TC	0.0739616	3.657e-08	3761	0.108221417535785	0.0524042778496525	0.50941123722925	0.246589869708884	0.0833731976764291	0.709464890460889
9_135628546_136796530	ENSG00000160326.9	SLC2A6	Brain_Amygdala	COVID19_HGI_C2_ALL_eur_leave_ukbb_23andme_20210107	9_136132908_T_TC	0.735429	1.584e-15	4212	1.13938503915888e-08	5.24772625610143e-09	0.652639782439241	0.300542957448591	0.04681724347059	0.999990447389165
9_135628546_136796530	ENSG00000160326.9	SLC2A6	Muscle_Skeletal	COVID19_HGI_B1_ALL_leave_23andme_20210107	9_136502987_A_G	0.558405	0.0002538	3843	0.609643882096926	0.285980459048123	0.0665394695826309	0.0312066551635206	0.00662953410880011	0.0297704068223331
9_135628546_136796530	ENSG00000160326.9	SLC2A6	Brain_Substantia_nigra	COVID19_HGI_C2_ALL_eur_leave_23andme_20210107	9_136132908_T_TC	0.557767	1.7e-22	4159	1.73343160017212e-15	7.24391647612152e-16	0.668383395056154	0.279261434155112	0.0523551707887324	0.999999644419069
9_135628546_136796530	ENSG00000160326.9	SLC2A6	Heart_Left_Ventricle	COVID19_HGI_C2_ALL_leave_UKBB_23andme_20210107	9_136132908_T_TC	0.868137	1.91e-18	3851	1.70276646994934e-11	6.17916952736903e-12	0.708231584544138	0.256975378514417	0.0347930369182381	0.999998685258302
9_135628546_136796530	ENSG00000160326.9	SLC2A6	Esophagus_Muscularis	COVID19_HGI_B2_ALL_eur_leave_ukbb_23andme_20210107	9_136132908_T_TC	0.815954	5.685e-06	4042	0.683517996206348	0.253695517131627	0.0432490205750782	0.0160488797508957	0.00348858633605087	0.28170944836486
9_135628546_136796530	ENSG00000160326.9	SLC2A6	Colon_Sigmoid	COVID19_HGI_B2_ALL_eur_leave_23andme_20210107	9_136132908_T_TC	0.190448	1.414e-07	4040	0.347454932960792	0.135767938242014	0.347114409599689	0.135600816911657	0.0340619022858467	0.942957735159682
9_135628546_136796530	ENSG00000160326.9	SLC2A6	Heart_Left_Ventricle	COVID19_HGI_A2_ALL_leave_23andme_20210107	9_136149711_A_T	0.398298	7.817e-06	3746	0.67075014473841	0.236878041346885	0.0644544975481386	0.0227571981980643	0.00516011816850206	0.292443255975252
9_135628546_136796530	ENSG00000160326.9	SLC2A6	Thyroid	COVID19_HGI_B1_ALL_eur_leave_23andme_20210107	9_136762043_C_T	0.237376	0.003383	4026	0.66163696424141	0.244299844099171	0.0643403414156288	0.0237507649572806	0.00597208528650998	0.00749719095914294
9_135628546_136796530	ENSG00000160326.9	SLC2A6	Vagina	COVID19_HGI_A2_ALL_eur_leave_23andme_20210107	9_136170732_G_A	0.60959	2.495e-06	4364	0.466453046657748	0.195401353598538	0.226260722225797	0.0947655210526629	0.0171193564652535	0.149218945500514
9_135628546_136796530	ENSG00000160326.9	SLC2A6	Spleen	COVID19_HGI_B1_ALL_leave_UKBB_23andme_20210107	9_136237539_C_G	4.32127e-05	0.001292	3449	0.608750950658941	0.275567697898047	0.0677199727627497	0.0306379666959808	0.0173234119842814	0.110894273047508
9_135628546_136796530	ENSG00000160326.9	SLC2A6	Esophagus_Muscularis	COVID19_HGI_B2_ALL_leave_UKBB_23andme_20210107	9_136132908_T_TC	0.815954	4.072e-07	3389	0.542714580973119	0.166164893093935	0.214827495580899	0.0657639850147632	0.0105290453372835	0.893023832230431
9_135628546_136796530	ENSG00000160326.9	SLC2A6	Pituitary	COVID19_HGI_B1_ALL_eur_leave_ukbb_23andme_20210107	9_136150556_C_T	0.00174443	0.003098	4029	0.57420165980996	0.304321202554461	0.0719542764569758	0.0381236559033606	0.0113992052752426	0.0320974299301081
9_135628546_136796530	ENSG00000160326.9	SLC2A6	Brain_Cortex	COVID19_HGI_A2_ALL_eur_leave_23andme_20210107	9_136149711_A_T	0.029594	6.459e-06	4374	0.431892625486934	0.226496763454905	0.209551198062203	0.109872414896701	0.0221869980992579	0.167635891797505
9_135628546_136796530	ENSG00000160326.9	SLC2A6	Vagina	COVID19_HGI_A2_ALL_leave_UKBB_23andme_20210107	9_136149711_A_T	0.781268	8.458e-05	3746	0.702263946698833	0.250956832203929	0.032368572541294	0.0115641924986134	0.00284645605733089	0.0820007305352719
9_135628546_136796530	ENSG00000160326.9	SLC2A6	Ovary	COVID19_HGI_B1_ALL_eur_leave_ukbb_23andme_20210107	9_136043192_A_G	0.034252	0.003583	4009	0.639875686749644	0.24229865933831	0.0797406034377604	0.0301870941458746	0.00789795632841029	0.0127587020875841
9_135628546_136796530	ENSG00000160326.9	SLC2A6	Muscle_Skeletal	COVID19_HGI_A2_ALL_leave_23andme_20210107	9_136149711_A_T	0.704541	7.817e-06	3746	0.622938214074899	0.285953467800496	0.0598600982894923	0.0274743970487485	0.00377382278636435	0.245410229737097
9_135628546_136796530	ENSG00000160326.9	SLC2A6	Stomach	COVID19_HGI_A2_ALL_eur_leave_ukbb_23andme_20210107	9_136170732_G_A	0.931738	7.319e-06	4389	0.548428867552057	0.234393880796777	0.145388500551607	0.0621281605267315	0.00966059057282748	0.10880041419191
9_135628546_136796530	ENSG00000160326.9	SLC2A6	Adrenal_Gland	COVID19_HGI_B1_ALL_eur_leave_23andme_20210107	9_136762043_C_T	0.949088	0.003383	4023	0.650324605347183	0.255592295963097	0.0632122450088605	0.0248378106343292	0.00603304304653022	0.00575302354940622
9_135628546_136796530	ENSG00000160326.9	SLC2A6	Artery_Coronary	COVID19_HGI_B2_ALL_leave_23andme_20210107	9_136132908_T_TC	0.574168	3.657e-08	3759	0.11889225324606	0.0497003661194507	0.559638889027862	0.233907218578414	0.0378612730282136	0.681573496193838
9_135628546_136796530	ENSG00000160326.9	SLC2A6	Thyroid	COVID19_HGI_B1_ALL_leave_23andme_20210107	9_136502987_A_G	0.922953	0.0002538	3843	0.663677913212738	0.232351296658453	0.0724370039882757	0.0253537595882144	0.00618002655231876	0.0331346211832837
9_135628546_136796530	ENSG00000160326.9	SLC2A6	Vagina	COVID19_HGI_B2_ALL_eur_leave_ukbb_23andme_20210107	9_136132908_T_TC	0.529428	5.685e-06	4031	0.676139096676314	0.261154855728842	0.042654297239643	0.0164713977940832	0.0035803525611177	0.443462141439259
9_135628546_136796530	ENSG00000160326.9	SLC2A6	Colon_Sigmoid	COVID19_HGI_C2_ALL_eur_leave_ukbb_23andme_20210107	9_136132908_T_TC	0.190448	1.584e-15	4237	1.15434304786047e-08	4.77062338082332e-09	0.661207730246555	0.273195724127649	0.0655965293117408	0.999993769929708
9_135628546_136796530	ENSG00000160326.9	SLC2A6	Ovary	COVID19_HGI_C2_ALL_eur_leave_23andme_20210107	9_136132908_T_TC	0.551194	1.7e-22	4217	1.76307784473935e-15	7.04550357023312e-16	0.679814510995511	0.271614735470091	0.0485707535343931	0.999999824411171
9_135628546_136796530	ENSG00000160326.9	SLC2A6	Pituitary	COVID19_HGI_B2_ALL_eur_leave_23andme_20210107	9_136132908_T_TC	0.476383	1.414e-07	4039	0.319041465657343	0.16982924483716	0.318727813506951	0.16963952242993	0.0227619535686159	0.90407009852367
9_135628546_136796530	ENSG00000160326.9	SLC2A6	Brain_Nucleus_accumbens_basal_ganglia	COVID19_HGI_B2_ALL_eur_leave_23andme_20210107	9_136132908_T_TC	0.0054806	1.414e-07	4028	0.243753503746982	0.180361246890875	0.243497821592799	0.180019691506323	0.152367736263021	0.981518057902873
9_135628546_136796530	ENSG00000160326.9	SLC2A6	Whole_Blood	COVID19_HGI_A2_ALL_leave_23andme_20210107	9_136149711_A_T	0.0648033	7.817e-06	3746	0.614206354946459	0.288496062080681	0.0590210263978206	0.027711932153091	0.0105646244219476	0.325081748665264
9_135628546_136796530	ENSG00000160326.9	SLC2A6	Brain_Cerebellum	COVID19_HGI_C2_ALL_leave_23andme_20210107	9_136132908_T_TC	0.492999	1.364e-24	4040	1.53790416385445e-17	6.18964962086409e-18	0.679460203846244	0.273417290425476	0.0471225057282817	0.999999964486585
9_135628546_136796530	ENSG00000160326.9	SLC2A6	Brain_Frontal_Cortex_BA9	COVID19_HGI_A2_ALL_leave_UKBB_23andme_20210107	9_136149711_A_T	0.390967	8.458e-05	3751	0.662252104257359	0.290821697251701	0.0305653330681451	0.0134195332553759	0.00294133216741859	0.084976222662773
9_135628546_136796530	ENSG00000160326.9	SLC2A6	Vagina	COVID19_HGI_B2_ALL_eur_leave_23andme_20210107	9_136132908_T_TC	0.529428	1.414e-07	4029	0.351303767258623	0.13563026722128	0.350925621589135	0.135457591163056	0.0266827527679061	0.924219828109796
9_135628546_136796530	ENSG00000160326.9	SLC2A6	Skin_Not_Sun_Exposed_Suprapubic	COVID19_HGI_B2_ALL_leave_UKBB_23andme_20210107	9_136132908_T_TC	0.401969	4.072e-07	3389	0.399457231797075	0.309888572952194	0.158120676516143	0.122656047437317	0.00987747129727222	0.890253141165565
9_135628546_136796530	ENSG00000160326.9	SLC2A6	Esophagus_Mucosa	COVID19_HGI_C2_ALL_eur_leave_ukbb_23andme_20210107	9_136132908_T_TC	0.94834	1.584e-15	4237	1.22407394110182e-08	4.68474775579897e-09	0.70114958785434	0.268311826045118	0.0305385691750538	0.999989261387564
9_135628546_136796530	ENSG00000160326.9	SLC2A6	Testis	COVID19_HGI_C2_ALL_leave_23andme_20210107	9_136132908_T_TC	0.12799	1.364e-24	4040	1.49622054621952e-17	5.86307529965028e-18	0.661043998206812	0.258956059123704	0.0799999426694846	0.999999981894277
9_135628546_136796530	ENSG00000160326.9	SLC2A6	Heart_Left_Ventricle	COVID19_HGI_A2_ALL_eur_leave_23andme_20210107	9_136170732_G_A	0.915187	2.495e-06	4379	0.469192232972644	0.19453875639098	0.227661859953758	0.094380036047952	0.0142271146346662	0.122282251668208
9_135628546_136796530	ENSG00000160326.9	SLC2A6	Skin_Sun_Exposed_Lower_leg	COVID19_HGI_B1_ALL_eur_leave_23andme_20210107	9_136344853_G_A	1.27225e-09	0.4127	4026	0.0203021044242477	0.880778881509632	0.00197426141631839	0.0856393111515136	0.0113054414982887	0.981650668433029
9_135628546_136796530	ENSG00000160326.9	SLC2A6	Colon_Sigmoid	COVID19_HGI_B2_ALL_eur_leave_ukbb_23andme_20210107	9_136132908_T_TC	0.190448	5.685e-06	4042	0.673435220384755	0.263255922710352	0.0426110415000834	0.016653250313761	0.00404456509104839	0.514884513397604
9_135628546_136796530	ENSG00000160326.9	SLC2A6	Brain_Caudate_basal_ganglia	COVID19_HGI_B2_ALL_eur_leave_ukbb_23andme_20210107	9_136132908_T_TC	0.669421	5.685e-06	4033	0.67424245277211	0.263179439837503	0.0425976758678085	0.016623944905006	0.00335648661757195	0.40488352353613
9_135628546_136796530	ENSG00000160326.9	SLC2A6	Spleen	COVID19_HGI_B2_ALL_eur_leave_23andme_20210107	9_136132908_T_TC	0.084342	1.414e-07	4036	0.313243544361581	0.163349601341268	0.312924535974423	0.163135899082284	0.0473464192404438	0.958725462542478
9_135628546_136796530	ENSG00000160326.9	SLC2A6	Adrenal_Gland	COVID19_HGI_C2_ALL_leave_UKBB_23andme_20210107	9_136132908_T_TC	0.149254	1.91e-18	3849	1.61483899335586e-11	6.02886004795399e-12	0.671659912989778	0.250680690624724	0.0776593963633221	0.999999646847611
9_135628546_136796530	ENSG00000160326.9	SLC2A6	Muscle_Skeletal	COVID19_HGI_A2_ALL_eur_leave_ukbb_23andme_20210107	9_136170732_G_A	0.111017	7.319e-06	4389	0.512017155129641	0.268397463040938	0.13573575507298	0.0711394610859154	0.0127101656705252	0.168964939247437
9_135628546_136796530	ENSG00000160326.9	SLC2A6	Brain_Hypothalamus	COVID19_HGI_B1_ALL_eur_leave_23andme_20210107	9_136413635_A_G	0.000608921	0.01168	4009	0.650871515702497	0.25560089473436	0.0627979506506609	0.024655032826875	0.00607460608560708	0.0106463381056265
9_135628546_136796530	ENSG00000160326.9	SLC2A6	Brain_Hypothalamus	COVID19_HGI_B2_ALL_leave_23andme_20210107	9_136132908_T_TC	0.806389	3.657e-08	3752	0.123187718472778	0.0450007060935194	0.579853890339593	0.211781544562268	0.0401761405318414	0.683966013958117
9_135628546_136796530	ENSG00000160326.9	SLC2A6	Cells_Transformed_fibroblasts	COVID19_HGI_B2_ALL_eur_leave_23andme_20210107	9_136132908_T_TC	0.0389865	1.414e-07	4040	0.239206725848232	0.230407516218043	0.238972291190505	0.230120412175048	0.0612930545681721	0.898331880606821
9_135628546_136796530	ENSG00000160326.9	SLC2A6	Esophagus_Mucosa	COVID19_HGI_C2_ALL_eur_leave_23andme_20210107	9_136132908_T_TC	0.94834	1.7e-22	4236	1.81851666196163e-15	6.95826188238251e-16	0.701190828854976	0.268268866500612	0.0305403046444099	0.999999796746805
9_135628546_136796530	ENSG00000160326.9	SLC2A6	Artery_Tibial	COVID19_HGI_A2_ALL_leave_23andme_20210107	9_136149711_A_T	0.29946	7.817e-06	3746	0.670075722688215	0.237476972859113	0.0643896902056107	0.0228146685891455	0.00524294565791556	0.298165894355613
9_135628546_136796530	ENSG00000160326.9	SLC2A6	Liver	COVID19_HGI_B1_ALL_eur_leave_23andme_20210107	9_136762043_C_T	0.578264	0.003383	4026	0.653040410000572	0.252698779384555	0.0635043765818206	0.0245672954452975	0.00618913858775452	0.00609527653087603
9_135628546_136796530	ENSG00000160326.9	SLC2A6	Muscle_Skeletal	COVID19_HGI_A2_ALL_leave_UKBB_23andme_20210107	9_136149711_A_T	0.704541	8.458e-05	3752	0.653162638139311	0.300381189964144	0.0301535992809629	0.0138648190440927	0.0024377535714893	0.0559437180887666
9_135628546_136796530	ENSG00000160326.9	SLC2A6	Skin_Sun_Exposed_Lower_leg	COVID19_HGI_A2_ALL_leave_UKBB_23andme_20210107	9_136344853_G_A	1.27225e-09	0.9758	3752	0.0215072943646142	0.93242093416609	0.000992895640411641	0.0430436712830757	0.00203520454580786	0.948561907068111
9_135628546_136796530	ENSG00000160326.9	SLC2A6	Brain_Spinal_cord_cervical_c-1	COVID19_HGI_B2_ALL_eur_leave_ukbb_23andme_20210107	9_136132908_T_TC	0.616199	5.685e-06	4024	0.664731710357449	0.272627875422215	0.0418670128408911	0.0171674038749581	0.00360599750448676	0.440079193482276
9_135628546_136796530	ENSG00000160326.9	SLC2A6	Adipose_Visceral_Omentum	COVID19_HGI_B1_ALL_leave_23andme_20210107	9_136502987_A_G	0.579597	0.0002538	3843	0.644639047433652	0.251412624855939	0.0703590104782976	0.0274342296937387	0.00615508753837233	0.0392725908315703
9_135628546_136796530	ENSG00000160326.9	SLC2A6	Testis	COVID19_HGI_C2_ALL_eur_leave_23andme_20210107	9_136132908_T_TC	0.12799	1.7e-22	4236	1.69120581290404e-15	6.97797103660503e-16	0.652101809413919	0.268980442401155	0.0789177481849211	0.999999914603972
9_135628546_136796530	ENSG00000160326.9	SLC2A6	Brain_Substantia_nigra	COVID19_HGI_B1_ALL_eur_leave_ukbb_23andme_20210107	9_136150556_C_T	0.297198	0.003098	3955	0.632797855044624	0.251078497747562	0.0776183241296554	0.0307893103437835	0.00771601273437515	0.0111009516109751
9_135628546_136796530	ENSG00000160326.9	SLC2A6	Brain_Substantia_nigra	COVID19_HGI_B2_ALL_eur_leave_23andme_20210107	9_136132908_T_TC	0.557767	1.414e-07	3980	0.347508749172849	0.138817771226717	0.347030283421411	0.138598596045321	0.0280446001337027	0.904417516066582
9_135628546_136796530	ENSG00000160326.9	SLC2A6	Minor_Salivary_Gland	COVID19_HGI_B2_ALL_leave_UKBB_23andme_20210107	9_136132908_T_TC	0.648315	4.072e-07	3388	0.522335444674869	0.182879172679417	0.206757954009025	0.0723740800297117	0.0156533486069777	0.935822624959335
9_135628546_136796530	ENSG00000160326.9	SLC2A6	Brain_Putamen_basal_ganglia	COVID19_HGI_B1_ALL_eur_leave_23andme_20210107	9_135658813_G_T	0.0348647	0.006737	4010	0.65147350766231	0.254642975796614	0.0629828249143318	0.0246119555541863	0.00628873607255739	0.00729172151777802
9_135628546_136796530	ENSG00000160326.9	SLC2A6	Whole_Blood	COVID19_HGI_C2_ALL_eur_leave_ukbb_23andme_20210107	9_136132908_T_TC	0.0249461	1.584e-15	4237	9.39896054881437e-09	4.92403497744938e-09	0.538372486643127	0.281868978822511	0.179758520211365	0.999995506675775
9_135628546_136796530	ENSG00000160326.9	SLC2A6	Small_Intestine_Terminal_Ileum	COVID19_HGI_C2_ALL_eur_leave_23andme_20210107	9_136132908_T_TC	0.695596	1.7e-22	4221	1.74264365690696e-15	7.33647767572883e-16	0.671935416234993	0.282837573567016	0.0452270101979906	0.99999979300695
9_135628546_136796530	ENSG00000160326.9	SLC2A6	Brain_Hypothalamus	COVID19_HGI_C2_ALL_leave_UKBB_23andme_20210107	9_136132908_T_TC	0.806389	1.91e-18	3843	1.66848007525482e-11	6.23705201042376e-12	0.693970845874832	0.259371019285037	0.0466581348172087	0.999999393236528
9_135628546_136796530	ENSG00000160326.9	SLC2A6	Pituitary	COVID19_HGI_A2_ALL_eur_leave_ukbb_23andme_20210107	9_136170732_G_A	0.174191	7.319e-06	4387	0.496953743280508	0.282638084128564	0.131734622174989	0.074909146890298	0.0137644035256409	0.144371236371742
9_135628546_136796530	ENSG00000160326.9	SLC2A6	Nerve_Tibial	COVID19_HGI_B1_ALL_leave_UKBB_23andme_20210107	9_136511019_T_C	0.0557589	0.001486	3450	0.680405181518005	0.213445677790823	0.0757047981377978	0.0237421792230353	0.00670216333033896	0.0302269796554571
9_135628546_136796530	ENSG00000160326.9	SLC2A6	Brain_Amygdala	COVID19_HGI_B2_ALL_leave_UKBB_23andme_20210107	9_136132908_T_TC	0.735429	4.072e-07	3388	0.517669917943267	0.188030457300361	0.204911953797532	0.074414092208849	0.0149735787499907	0.931495334418756
9_135628546_136796530	ENSG00000160326.9	SLC2A6	Brain_Nucleus_accumbens_basal_ganglia	COVID19_HGI_B2_ALL_leave_UKBB_23andme_20210107	9_136132908_T_TC	0.0054806	4.072e-07	3382	0.399054840487003	0.245847073175046	0.157921134028797	0.0971910243654864	0.0999859279436679	0.987044998074091
9_135628546_136796530	ENSG00000160326.9	SLC2A6	Thyroid	COVID19_HGI_C2_ALL_eur_leave_23andme_20210107	9_136132908_T_TC	0.0518312	1.7e-22	4236	1.63517488519888e-15	6.33241884526239e-16	0.630497183258495	0.244042443701963	0.125460373039543	0.999999871073116
9_135628546_136796530	ENSG00000160326.9	SLC2A6	Brain_Anterior_cingulate_cortex_BA24	COVID19_HGI_B2_ALL_leave_UKBB_23andme_20210107	9_136132908_T_TC	0.529675	4.072e-07	3386	0.532434919028708	0.172458262599217	0.210751389088694	0.0682472928984521	0.0161081363849292	0.920039860296976
9_135628546_136796530	ENSG00000160326.9	SLC2A6	Muscle_Skeletal	COVID19_HGI_B1_ALL_leave_UKBB_23andme_20210107	9_136684591_C_T	0.000173935	0.04271	3450	0.627054729932296	0.265262988276052	0.0697687981225633	0.0295058899547916	0.00840759371429726	0.0768574737282327
9_135628546_136796530	ENSG00000160326.9	SLC2A6	Heart_Left_Ventricle	COVID19_HGI_B1_ALL_leave_UKBB_23andme_20210107	9_136511019_T_C	0.0684165	0.001486	3450	0.674152959663638	0.219005702104852	0.0750091491241591	0.0243600413857358	0.00747214772161494	0.0230832544078753
9_135628546_136796530	ENSG00000160326.9	SLC2A6	Esophagus_Mucosa	COVID19_HGI_B1_ALL_leave_UKBB_23andme_20210107	9_135986756_C_G	0.0180845	0.006442	3450	0.683976243635684	0.209806088106806	0.0761021298220646	0.0233371466394193	0.00677839179602614	0.0146354850551428
9_135628546_136796530	ENSG00000160326.9	SLC2A6	Nerve_Tibial	COVID19_HGI_C2_ALL_leave_23andme_20210107	9_136132908_T_TC	0.946159	1.364e-24	4040	1.60539550433711e-17	5.88716260419684e-18	0.709278498795957	0.260069606439808	0.030651894764237	0.999999950488978
9_135628546_136796530	ENSG00000160326.9	SLC2A6	Cells_EBV-transformed_lymphocytes	COVID19_HGI_B1_ALL_leave_23andme_20210107	9_136502987_A_G	0.90384	0.0002538	3843	0.663460726151807	0.232506945211453	0.0724132991463854	0.0253706794975144	0.00624834999283969	0.0467234973389123
9_135628546_136796530	ENSG00000160326.9	SLC2A6	Esophagus_Gastroesophageal_Junction	COVID19_HGI_A2_ALL_eur_leave_ukbb_23andme_20210107	9_136170732_G_A	0.338681	7.319e-06	4389	0.551821835666843	0.229131246202396	0.146287976446867	0.0607306683384906	0.0120282733454031	0.125705821853087
9_135628546_136796530	ENSG00000160326.9	SLC2A6	Nerve_Tibial	COVID19_HGI_B1_ALL_leave_23andme_20210107	9_136502987_A_G	0.810593	0.0002538	3843	0.665735595090362	0.230537547281663	0.0726615892990247	0.0251560690727798	0.00590919925617065	0.0366147559843318
9_135628546_136796530	ENSG00000160326.9	SLC2A6	Whole_Blood	COVID19_HGI_C2_ALL_eur_leave_23andme_20210107	9_136132908_T_TC	0.0249461	1.7e-22	4236	1.39629840676404e-15	7.31421322977246e-16	0.538390248298103	0.281844554088738	0.179765197613161	0.999999896872138
9_135628546_136796530	ENSG00000160326.9	SLC2A6	Esophagus_Muscularis	COVID19_HGI_B2_ALL_leave_23andme_20210107	9_136132908_T_TC	0.815954	3.657e-08	3761	0.125354631603373	0.0427423615436521	0.590059337897473	0.20115274908337	0.0406909198721317	0.471466882780078
9_135628546_136796530	ENSG00000160326.9	SLC2A6	Brain_Cerebellar_Hemisphere	COVID19_HGI_A2_ALL_leave_UKBB_23andme_20210107	9_136149711_A_T	0.561025	8.458e-05	3752	0.68979306189375	0.263260248707467	0.0318446622029477	0.0121505974455276	0.00295142975030768	0.0791773828912511
9_135628546_136796530	ENSG00000160326.9	SLC2A6	Brain_Cerebellum	COVID19_HGI_B2_ALL_leave_23andme_20210107	9_136132908_T_TC	0.492999	3.657e-08	3761	0.122297035475579	0.0459732734694863	0.575666864929798	0.216362030495922	0.0397007956292153	0.708810697128317
9_135628546_136796530	ENSG00000160326.9	SLC2A6	Artery_Tibial	COVID19_HGI_A2_ALL_eur_leave_23andme_20210107	9_136170732_G_A	0.573189	2.495e-06	4379	0.468953785676297	0.195311773597669	0.227546160350967	0.0947559148728292	0.0134323655022381	0.126826226002308
9_135628546_136796530	ENSG00000160326.9	SLC2A6	Muscle_Skeletal	COVID19_HGI_C2_ALL_eur_leave_23andme_20210107	9_136132908_T_TC	0.790402	1.7e-22	4236	1.67452451698611e-15	8.5370258666051e-16	0.645669769523533	0.329148829955747	0.0251814005207193	0.999999785301044
9_135628546_136796530	ENSG00000160326.9	SLC2A6	Esophagus_Mucosa	COVID19_HGI_B2_ALL_eur_leave_ukbb_23andme_20210107	9_136132908_T_TC	0.94834	5.685e-06	4042	0.687390036759338	0.249958023225182	0.0434940206518476	0.0158125362020662	0.00334538316156597	0.278956383209044
9_135628546_136796530	ENSG00000160326.9	SLC2A6	Lung	COVID19_HGI_B2_ALL_eur_leave_23andme_20210107	9_136132908_T_TC	0.646128	1.414e-07	4040	0.367057777107532	0.124095751452755	0.366698041970332	0.123955938865919	0.018192490603462	0.871367952644616
9_135628546_136796530	ENSG00000160326.9	SLC2A6	Brain_Caudate_basal_ganglia	COVID19_HGI_B1_ALL_leave_23andme_20210107	9_136502987_A_G	0.787195	0.0002538	3837	0.653279941229001	0.242518259818657	0.0712247396805059	0.0264343424737947	0.00654271679804116	0.0449718690385563
9_135628546_136796530	ENSG00000160326.9	SLC2A6	Cells_Transformed_fibroblasts	COVID19_HGI_C2_ALL_eur_leave_ukbb_23andme_20210107	9_136132908_T_TC	0.0389865	1.584e-15	4237	7.78458750465372e-09	7.75236197450149e-09	0.445901194137911	0.443945162051978	0.110153628273163	0.999981830728441
9_135628546_136796530	ENSG00000160326.9	SLC2A6	Cells_Transformed_fibroblasts	COVID19_HGI_C2_ALL_leave_UKBB_23andme_20210107	9_136132908_T_TC	0.0389865	1.91e-18	3851	1.09550566574449e-11	1.03838915435956e-11	0.455653624393005	0.431784594490368	0.112561781095288	0.999999288328941
9_135628546_136796530	ENSG00000160326.9	SLC2A6	Skin_Sun_Exposed_Lower_leg	COVID19_HGI_A2_ALL_eur_leave_23andme_20210107	9_136344853_G_A	1.27225e-09	0.3722	4379	0.0151286142088527	0.656825280087074	0.00734071923460647	0.31870332684549	0.00200205962397672	0.733029596509085
9_135628546_136796530	ENSG00000160326.9	SLC2A6	Stomach	COVID19_HGI_B1_ALL_eur_leave_ukbb_23andme_20210107	9_136150556_C_T	0.921089	0.003098	4031	0.632718663294344	0.249170682296687	0.0793075655156195	0.0312245018892171	0.00757858700413335	0.00868495606949642
9_135628546_136796530	ENSG00000160326.9	SLC2A6	Testis	COVID19_HGI_B1_ALL_leave_UKBB_23andme_20210107	9_136150556_C_T	0.259273	0.001964	3450	0.668853852798805	0.224718485147151	0.0744195477713039	0.0249961302877053	0.0070119839950346	0.0178514750961246
9_135628546_136796530	ENSG00000160326.9	SLC2A6	Thyroid	COVID19_HGI_C2_ALL_eur_leave_ukbb_23andme_20210107	9_136132908_T_TC	0.0518312	1.584e-15	4237	1.10068577700078e-08	4.26322235684521e-09	0.630472843990586	0.244071933370547	0.125455207368787	0.999993896439886
9_135628546_136796530	ENSG00000160326.9	SLC2A6	Heart_Atrial_Appendage	COVID19_HGI_B1_ALL_leave_23andme_20210107	9_135901257_T_A	4.97807e-05	0.1496	3843	0.59972814853549	0.295534359415957	0.0654572186635678	0.0322490121379615	0.00703126124702304	0.0418313663319466
9_135628546_136796530	ENSG00000160326.9	SLC2A6	Esophagus_Muscularis	COVID19_HGI_A2_ALL_leave_UKBB_23andme_20210107	9_136149711_A_T	0.129432	8.458e-05	3752	0.709929747601688	0.242398178430899	0.0327742829684796	0.0111867292850619	0.00371106171387146	0.101284484396145
9_135628546_136796530	ENSG00000160326.9	SLC2A6	Brain_Amygdala	COVID19_HGI_C2_ALL_eur_leave_23andme_20210107	9_136132908_T_TC	0.735429	1.7e-22	4211	1.69275628825539e-15	7.79404011950605e-16	0.652699647816764	0.300478852300112	0.0468214998831183	0.999999805016363
9_135628546_136796530	ENSG00000160326.9	SLC2A6	Nerve_Tibial	COVID19_HGI_B2_ALL_eur_leave_23andme_20210107	9_136132908_T_TC	0.946159	1.414e-07	4040	0.359547548998431	0.132572967667458	0.359195174263619	0.13242678194459	0.0162575271259017	0.890555510564359
9_135628546_136796530	ENSG00000160326.9	SLC2A6	Pancreas	COVID19_HGI_C2_ALL_leave_23andme_20210107	9_136132908_T_TC	0.991332	1.364e-24	4040	7.00105630082019e-18	1.52653114149984e-17	0.309313106310343	0.674419230307792	0.0162676633818684	0.999999952900184
9_135628546_136796530	ENSG00000160326.9	SLC2A6	Liver	COVID19_HGI_B1_ALL_leave_UKBB_23andme_20210107	9_136237539_C_G	0.206439	0.001292	3450	0.672285931379731	0.221207586415057	0.0748014155512969	0.0246054049620081	0.00709966169190739	0.019131975657426
9_135628546_136796530	ENSG00000160326.9	SLC2A6	Brain_Caudate_basal_ganglia	COVID19_HGI_B2_ALL_eur_leave_23andme_20210107	9_136132908_T_TC	0.669421	1.414e-07	4031	0.351530306283313	0.137161664286733	0.3511695772385	0.136997772738126	0.0231406794533271	0.915297777517019
9_135628546_136796530	ENSG00000160326.9	SLC2A6	Whole_Blood	COVID19_HGI_A2_ALL_leave_UKBB_23andme_20210107	9_136149711_A_T	0.0648033	8.458e-05	3752	0.64744727084271	0.304339175549896	0.0298897463213139	0.0140457011933553	0.00427810609272472	0.11884360046563
9_135628546_136796530	ENSG00000160326.9	SLC2A6	Brain_Nucleus_accumbens_basal_ganglia	COVID19_HGI_B1_ALL_leave_23andme_20210107	9_136313904_C_T	1.37907e-07	0.6288	3832	0.521235352780365	0.373603345051267	0.0567921066116414	0.0406989335580189	0.00767026199870797	0.0313850048510222
9_135628546_136796530	ENSG00000160326.9	SLC2A6	Testis	COVID19_HGI_B1_ALL_leave_23andme_20210107	9_136502987_A_G	0.772085	0.0002538	3843	0.652087078051182	0.243893638270356	0.0711719244126112	0.0266134925040959	0.00623386676175525	0.0408970818183285
9_135628546_136796530	ENSG00000160326.9	SLC2A6	Esophagus_Muscularis	COVID19_HGI_B2_ALL_eur_leave_23andme_20210107	9_136132908_T_TC	0.815954	1.414e-07	4040	0.358250188938788	0.132931897073287	0.357899085682277	0.132783481762078	0.0181353465435696	0.849059872699948
9_135628546_136796530	ENSG00000160326.9	SLC2A6	Brain_Substantia_nigra	COVID19_HGI_A2_ALL_eur_leave_ukbb_23andme_20210107	9_136170732_G_A	0.702079	7.319e-06	4303	0.545707970791536	0.235763802277152	0.143950242271791	0.0621788428286465	0.0123991418308747	0.12133460541608
9_135628546_136796530	ENSG00000160326.9	SLC2A6	Uterus	COVID19_HGI_A2_ALL_leave_UKBB_23andme_20210107	9_136149711_A_T	0.172165	8.458e-05	3734	0.698571087530717	0.254335699444827	0.0321707396557404	0.0117095070675642	0.00321296630115121	0.106777981662957
9_135628546_136796530	ENSG00000160326.9	SLC2A6	Prostate	COVID19_HGI_B1_ALL_leave_23andme_20210107	9_136502987_A_G	0.803146	0.0002538	3842	0.622680321118647	0.272727299061812	0.0679534946596827	0.0297560186284965	0.00688286653136184	0.0398689229316474
9_135628546_136796530	ENSG00000160326.9	SLC2A6	Brain_Anterior_cingulate_cortex_BA24	COVID19_HGI_B2_ALL_eur_leave_23andme_20210107	9_136132908_T_TC	0.529675	1.414e-07	4032	0.350775537046486	0.136053641288547	0.350415062373133	0.135886956886927	0.026868802404907	0.901495559110079
9_135628546_136796530	ENSG00000160326.9	SLC2A6	Adipose_Visceral_Omentum	COVID19_HGI_B1_ALL_eur_leave_ukbb_23andme_20210107	9_136150556_C_T	0.0128463	0.003098	4031	0.623409468789309	0.257375352241514	0.0781407127010341	0.0322516648278045	0.00882280144033875	0.0323057417392184
9_135628546_136796530	ENSG00000160326.9	SLC2A6	Muscle_Skeletal	COVID19_HGI_B1_ALL_eur_leave_ukbb_23andme_20210107	9_136684591_C_T	0.000173935	0.08622	4031	0.590124810818708	0.291496544863897	0.0739686764615398	0.036529498100688	0.00788046975516698	0.0577517898657203
9_135628546_136796530	ENSG00000160326.9	SLC2A6	Minor_Salivary_Gland	COVID19_HGI_B2_ALL_eur_leave_23andme_20210107	9_136132908_T_TC	0.648315	1.414e-07	4027	0.344788253060319	0.142393438787909	0.344411933129037	0.142211828595432	0.0261945464273037	0.915777714778843
9_135628546_136796530	ENSG00000160326.9	SLC2A6	Artery_Coronary	COVID19_HGI_A2_ALL_eur_leave_ukbb_23andme_20210107	9_136170732_G_A	0.568172	7.319e-06	4383	0.527534387802041	0.254891856785638	0.139819109187833	0.0675470041322689	0.0102076420922198	0.128577812412797
9_135628546_136796530	ENSG00000160326.9	SLC2A6	Adrenal_Gland	COVID19_HGI_C2_ALL_eur_leave_ukbb_23andme_20210107	9_136132908_T_TC	0.149254	1.584e-15	4234	1.14368633776978e-08	4.70019596751518e-09	0.655103566407089	0.269151493300599	0.0757449241552534	0.999993826963397
9_135628546_136796530	ENSG00000160326.9	SLC2A6	Adipose_Visceral_Omentum	COVID19_HGI_B2_ALL_leave_UKBB_23andme_20210107	9_136132908_T_TC	0.277731	4.072e-07	3389	0.535569865407002	0.169678693640726	0.211999339851317	0.0671498104072952	0.0156022906936598	0.942635166413015
9_135628546_136796530	ENSG00000160326.9	SLC2A6	Brain_Substantia_nigra	COVID19_HGI_A2_ALL_eur_leave_23andme_20210107	9_136170732_G_A	0.702079	2.495e-06	4293	0.461022780639638	0.198716065394068	0.223363258074569	0.0962563097102288	0.0206415861814956	0.124685979925539
9_135628546_136796530	ENSG00000160326.9	SLC2A6	Adipose_Visceral_Omentum	COVID19_HGI_C2_ALL_leave_23andme_20210107	9_136132908_T_TC	0.277731	1.364e-24	4040	1.52856552441669e-17	6.23208779715566e-18	0.675334307054259	0.27528999489252	0.0493756980532233	0.999999966475379
9_135628546_136796530	ENSG00000160326.9	SLC2A6	Heart_Atrial_Appendage	COVID19_HGI_A2_ALL_eur_leave_ukbb_23andme_20210107	9_136267149_C_T	0.000571301	0.0003404	4389	0.502801444655556	0.276480512193718	0.133292670095843	0.0732808431665229	0.0141445298883609	0.129370633160942
9_135628546_136796530	ENSG00000160326.9	SLC2A6	Brain_Putamen_basal_ganglia	COVID19_HGI_C2_ALL_leave_UKBB_23andme_20210107	9_136132908_T_TC	0.349387	1.91e-18	3839	1.65015132594933e-11	6.15331926646523e-12	0.686347369965227	0.255877206337172	0.0577754236749473	0.999999469679003
9_135628546_136796530	ENSG00000160326.9	SLC2A6	Brain_Spinal_cord_cervical_c-1	COVID19_HGI_A2_ALL_eur_leave_ukbb_23andme_20210107	9_136170732_G_A	0.605343	7.319e-06	4358	0.541374333382266	0.240280811634335	0.143260051712678	0.0635722951786183	0.011512508092103	0.132889217688974
9_135628546_136796530	ENSG00000160326.9	SLC2A6	Skin_Not_Sun_Exposed_Suprapubic	COVID19_HGI_B1_ALL_leave_UKBB_23andme_20210107	9_136344853_G_A	4.61844e-07	0.8461	3450	0.496000544428454	0.395802845277076	0.0551871474705991	0.0440297420850182	0.00897972073885272	0.221770908547621
9_135628546_136796530	ENSG00000160326.9	SLC2A6	Colon_Transverse	COVID19_HGI_A2_ALL_eur_leave_23andme_20210107	9_136170732_G_A	0.213061	2.495e-06	4379	0.465758338618938	0.194915926178519	0.225995662773774	0.0945585022420127	0.0187715701867564	0.169204731728857
9_135628546_136796530	ENSG00000160326.9	SLC2A6	Spleen	COVID19_HGI_B1_ALL_eur_leave_ukbb_23andme_20210107	9_136150556_C_T	0.000105653	0.003098	4026	0.577643514276612	0.2998165382293	0.072315218492365	0.0375213430177536	0.0127033859839695	0.0647921371702901
9_135628546_136796530	ENSG00000160326.9	SLC2A6	Esophagus_Gastroesophageal_Junction	COVID19_HGI_B1_ALL_leave_23andme_20210107	9_136502987_A_G	0.696245	0.0002538	3843	0.658600446198136	0.237281101985335	0.0718828247831751	0.0258916583433814	0.00634396868997228	0.0411303754535278
9_135628546_136796530	ENSG00000160326.9	SLC2A6	Liver	COVID19_HGI_B1_ALL_eur_leave_ukbb_23andme_20210107	9_136150556_C_T	0.240761	0.003098	4031	0.635631696859664	0.24629254515419	0.0796726971511049	0.0308637836250161	0.0075392772100256	0.0117820124656052
9_135628546_136796530	ENSG00000160326.9	SLC2A6	Whole_Blood	COVID19_HGI_B1_ALL_eur_leave_23andme_20210107	9_136380076_A_C	0.000237804	0.4922	4026	0.604585548752504	0.300931688733531	0.0587924235253252	0.0292574211930405	0.00643291779559941	0.0088048652618143
9_135628546_136796530	ENSG00000160326.9	SLC2A6	Brain_Anterior_cingulate_cortex_BA24	COVID19_HGI_B1_ALL_eur_leave_23andme_20210107	9_136762043_C_T	0.569475	0.003383	4015	0.65482427169281	0.251454589521504	0.0634076406419625	0.0243427636349945	0.00597073450872908	0.00691680932357243
9_135628546_136796530	ENSG00000160326.9	SLC2A6	Adipose_Visceral_Omentum	COVID19_HGI_B2_ALL_leave_23andme_20210107	9_136132908_T_TC	0.277731	3.657e-08	3761	0.122119053325128	0.0459255515231459	0.574829081526751	0.216136108141112	0.0409902054838627	0.722681543514546
9_135628546_136796530	ENSG00000160326.9	SLC2A6	Adipose_Subcutaneous	COVID19_HGI_A2_ALL_leave_UKBB_23andme_20210107	9_136149711_A_T	0.942045	8.458e-05	3752	0.723884317899742	0.22976683451454	0.0334185031003969	0.0106049822997218	0.00232536218559944	0.0684363319523888
9_135628546_136796530	ENSG00000160326.9	SLC2A6	Colon_Sigmoid	COVID19_HGI_A2_ALL_leave_23andme_20210107	9_136149711_A_T	0.418845	7.817e-06	3746	0.665459578419821	0.242241687643979	0.0639461103394519	0.0232726880750914	0.00507993552165672	0.307636893951738
9_135628546_136796530	ENSG00000160326.9	SLC2A6	Brain_Caudate_basal_ganglia	COVID19_HGI_C2_ALL_leave_UKBB_23andme_20210107	9_136132908_T_TC	0.669421	1.91e-18	3844	1.67305433192491e-11	6.23119788491657e-12	0.695873416254706	0.259129189408521	0.0449973943138121	0.999999422844045
9_135628546_136796530	ENSG00000160326.9	SLC2A6	Brain_Cortex	COVID19_HGI_B1_ALL_eur_leave_23andme_20210107	9_136208044_C_T	7.20398e-06	0.05864	4022	0.607995827976358	0.29754113569878	0.0589416233035428	0.0288381817014503	0.00668323131986818	0.0163370001562196
9_135628546_136796530	ENSG00000160326.9	SLC2A6	Colon_Transverse	COVID19_HGI_B2_ALL_leave_UKBB_23andme_20210107	9_136132908_T_TC	0.708894	4.072e-07	3389	0.537564959557569	0.170446067245446	0.212789075551887	0.0674574264837192	0.0117424711613789	0.91850601777683
9_135628546_136796530	ENSG00000160326.9	SLC2A6	Vagina	COVID19_HGI_A2_ALL_eur_leave_ukbb_23andme_20210107	9_136170732_G_A	0.60959	7.319e-06	4374	0.550484115216127	0.231147825229307	0.145779660370844	0.0612013719352114	0.0113870272485103	0.130742145562127
9_135628546_136796530	ENSG00000160326.9	SLC2A6	Nerve_Tibial	COVID19_HGI_A2_ALL_eur_leave_ukbb_23andme_20210107	9_136170732_G_A	0.678371	7.319e-06	4389	0.559025868185157	0.223938742931446	0.148197765569453	0.0593566829808689	0.00948094033307588	0.102074921825531
9_135628546_136796530	ENSG00000160326.9	SLC2A6	Brain_Cerebellum	COVID19_HGI_B1_ALL_leave_23andme_20210107	9_136502987_A_G	0.535637	0.0002538	3843	0.647072424928723	0.248532278071103	0.0706246010182361	0.0271193585228102	0.00665133745912873	0.047315807966256
9_135628546_136796530	ENSG00000160326.9	SLC2A6	Skin_Sun_Exposed_Lower_leg	COVID19_HGI_B2_ALL_leave_23andme_20210107	9_136132908_T_TC	0.227337	3.657e-08	3761	0.00394106687189997	0.170863629164737	0.0185510760894804	0.804273295679804	0.00237093219407884	0.413451378276509
9_135628546_136796530	ENSG00000160326.9	SLC2A6	Whole_Blood	COVID19_HGI_B2_ALL_leave_UKBB_23andme_20210107	9_136132908_T_TC	0.0249461	4.072e-07	3389	0.471519466208893	0.201420238197435	0.186645705854577	0.0796692026339641	0.0607453871051298	0.973455755326055
9_135628546_136796530	ENSG00000160326.9	SLC2A6	Brain_Anterior_cingulate_cortex_BA24	COVID19_HGI_A2_ALL_leave_UKBB_23andme_20210107	9_136149711_A_T	0.378429	8.458e-05	3749	0.701436789786889	0.25145975739303	0.0323460850606207	0.011592660919057	0.00316470684040324	0.0855130098064648
9_135628546_136796530	ENSG00000160326.9	SLC2A6	Lung	COVID19_HGI_A2_ALL_leave_UKBB_23andme_20210107	9_136149711_A_T	0.115288	8.458e-05	3752	0.728298285800619	0.223832289602815	0.0336222762673698	0.010329418521713	0.00391772980748375	0.102435223071752
9_135628546_136796530	ENSG00000160326.9	SLC2A6	Colon_Sigmoid	COVID19_HGI_A2_ALL_eur_leave_ukbb_23andme_20210107	9_136170732_G_A	0.731499	7.319e-06	4389	0.548225950513252	0.234555892913747	0.145334707241747	0.0621710581406157	0.00971239119063797	0.117703683431843
9_135628546_136796530	ENSG00000160326.9	SLC2A6	Thyroid	COVID19_HGI_A2_ALL_eur_leave_ukbb_23andme_20210107	9_136170732_G_A	0.264197	7.319e-06	4389	0.55773249695635	0.224343975283034	0.147854892838387	0.0594629853737963	0.0106056495484321	0.137240849684623
9_135628546_136796530	ENSG00000160326.9	SLC2A6	Esophagus_Mucosa	COVID19_HGI_B2_ALL_eur_leave_23andme_20210107	9_136132908_T_TC	0.94834	1.414e-07	4040	0.360851204980643	0.131149376916041	0.360497552597208	0.131004346391931	0.0164975191141775	0.887698055619442
9_135628546_136796530	ENSG00000160326.9	SLC2A6	Esophagus_Muscularis	COVID19_HGI_C2_ALL_leave_23andme_20210107	9_136132908_T_TC	0.815954	1.364e-24	4040	1.59773983903364e-17	5.9205476056862e-18	0.705896155454978	0.261542677237575	0.0325611673074444	0.999999901516494
9_135628546_136796530	ENSG00000160326.9	SLC2A6	Heart_Left_Ventricle	COVID19_HGI_B2_ALL_leave_UKBB_23andme_20210107	9_136132908_T_TC	0.868137	4.072e-07	3389	0.538361568894547	0.1701260159059	0.213104404446336	0.0673314036053582	0.0110766071478588	0.896820349320513
9_135628546_136796530	ENSG00000160326.9	SLC2A6	Skin_Not_Sun_Exposed_Suprapubic	COVID19_HGI_B1_ALL_eur_leave_ukbb_23andme_20210107	9_136344853_G_A	4.61844e-07	0.7495	4031	0.475314100149656	0.405161065058801	0.0595778287016961	0.0507753864716942	0.00917161961815281	0.241068100829565
9_135628546_136796530	ENSG00000160326.9	SLC2A6	Brain_Spinal_cord_cervical_c-1	COVID19_HGI_B1_ALL_eur_leave_ukbb_23andme_20210107	9_136150556_C_T	0.26255	0.003098	4012	0.626524462166965	0.255883904711739	0.0780967271501394	0.0318885073129553	0.00760639865820145	0.0114023454051623
9_135628546_136796530	ENSG00000160326.9	SLC2A6	Lung	COVID19_HGI_B1_ALL_leave_23andme_20210107	9_136502987_A_G	0.762259	0.0002538	3843	0.678799317717285	0.217650534374144	0.0740874269066788	0.0237497146078689	0.00571300639402258	0.0395578192709479
9_135628546_136796530	ENSG00000160326.9	SLC2A6	Adrenal_Gland	COVID19_HGI_A2_ALL_eur_leave_ukbb_23andme_20210107	9_136170732_G_A	0.941391	7.319e-06	4386	0.548941127685853	0.233645125749628	0.145505077546559	0.0619211566959703	0.00998751232198975	0.117961439170934
9_135628546_136796530	ENSG00000160326.9	SLC2A6	Whole_Blood	COVID19_HGI_A2_ALL_eur_leave_23andme_20210107	9_136171344_C_T	0.0191226	2.578e-06	4379	0.410167714007697	0.221491822924695	0.199021931953886	0.107410545366917	0.0619079857468056	0.196549552849695
9_135628546_136796530	ENSG00000160326.9	SLC2A6	Lung	COVID19_HGI_A2_ALL_leave_23andme_20210107	9_136149711_A_T	0.115288	7.817e-06	3746	0.692269785370624	0.212498558101031	0.0665223877085004	0.0204113589467758	0.00829790987306921	0.327333588380244
9_135628546_136796530	ENSG00000160326.9	SLC2A6	Whole_Blood	COVID19_HGI_B1_ALL_eur_leave_ukbb_23andme_20210107	9_136380076_A_C	0.000237804	0.2827	4031	0.5885651415602	0.293210009821934	0.0737731810872484	0.0367444441082837	0.00770722342233452	0.0127806213566255
9_135628546_136796530	ENSG00000160326.9	SLC2A6	Brain_Substantia_nigra	COVID19_HGI_B1_ALL_leave_UKBB_23andme_20210107	9_136237539_C_G	0.177193	0.001292	3406	0.667977173828234	0.226423637292627	0.0733587672474202	0.0248589756066717	0.00738144602504785	0.0186539777855528
9_135628546_136796530	ENSG00000160326.9	SLC2A6	Cells_EBV-transformed_lymphocytes	COVID19_HGI_A2_ALL_eur_leave_23andme_20210107	9_136170732_G_A	0.842079	2.495e-06	4377	0.472530630942142	0.189560494465725	0.229268260115209	0.0919566229369095	0.0166839915400148	0.140337887445467
9_135628546_136796530	ENSG00000160326.9	SLC2A6	Brain_Caudate_basal_ganglia	COVID19_HGI_B1_ALL_eur_leave_23andme_20210107	9_136762043_C_T	0.193601	0.003383	4014	0.65339950474147	0.252704537055806	0.063300343103619	0.024475508335552	0.00612010676355355	0.0089842434299426
9_135628546_136796530	ENSG00000160326.9	SLC2A6	Brain_Amygdala	COVID19_HGI_B1_ALL_eur_leave_23andme_20210107	9_136762043_C_T	0.00119738	0.003383	4003	0.630183758500179	0.274967631992501	0.0609483087755923	0.02658621821965	0.00731408251207743	0.0438270454694028
9_135628546_136796530	ENSG00000160326.9	SLC2A6	Adipose_Subcutaneous	COVID19_HGI_B1_ALL_eur_leave_23andme_20210107	9_135749273_A_G	0.0047404	0.00734	4026	0.671763600426212	0.233561141051448	0.0653250978073293	0.0227058163687631	0.00664434434624859	0.0294273351368619
9_135628546_136796530	ENSG00000160326.9	SLC2A6	Brain_Cerebellum	COVID19_HGI_B2_ALL_leave_UKBB_23andme_20210107	9_136132908_T_TC	0.492999	4.072e-07	3389	0.527020312980084	0.178818833467777	0.208615095166166	0.0707686576979491	0.0147771006880236	0.929017523758224
9_135628546_136796530	ENSG00000160326.9	SLC2A6	Spleen	COVID19_HGI_B2_ALL_eur_leave_ukbb_23andme_20210107	9_136132908_T_TC	0.084342	5.685e-06	4038	0.614880844011655	0.320739212935587	0.0388715871719197	0.0202712805565085	0.00523707532432946	0.569147199052517
9_135628546_136796530	ENSG00000160326.9	SLC2A6	Prostate	COVID19_HGI_B1_ALL_eur_leave_ukbb_23andme_20210107	9_136626906_C_A	3.86309e-05	0.9726	4025	0.606094605953708	0.275914308812612	0.0758201988729837	0.0345081992931856	0.00766268706751055	0.00926128257678302
9_135628546_136796530	ENSG00000160326.9	SLC2A6	Colon_Transverse	COVID19_HGI_B2_ALL_eur_leave_23andme_20210107	9_136132908_T_TC	0.708894	1.414e-07	4040	0.353661740368973	0.136837966904274	0.353315134023517	0.136684357993428	0.0195008007098092	0.902699878208104
9_135628546_136796530	ENSG00000160326.9	SLC2A6	Brain_Frontal_Cortex_BA9	COVID19_HGI_C2_ALL_leave_23andme_20210107	9_136132908_T_TC	0.379891	1.364e-24	4037	1.46131871254796e-17	6.83592969268691e-18	0.64562404709513	0.301965250191742	0.0524107027131256	0.999999964294617
9_135628546_136796530	ENSG00000160326.9	SLC2A6	Adipose_Visceral_Omentum	COVID19_HGI_B1_ALL_eur_leave_23andme_20210107	9_136359037_A_G	0.00010214	0.5548	4026	0.641664805552542	0.264232336301908	0.0623981653004805	0.025689040170281	0.00601565267478875	0.00926979498224401
9_135628546_136796530	ENSG00000160326.9	SLC2A6	Spleen	COVID19_HGI_A2_ALL_leave_23andme_20210107	9_136149711_A_T	0.638471	7.817e-06	3746	0.60853644858787	0.29911399183341	0.0584761872079157	0.0287376714448844	0.0051357009259195	0.275599632455548
9_135628546_136796530	ENSG00000160326.9	SLC2A6	Brain_Anterior_cingulate_cortex_BA24	COVID19_HGI_C2_ALL_eur_leave_ukbb_23andme_20210107	9_136132908_T_TC	0.529675	1.584e-15	4229	1.17906603579404e-08	4.79452538666806e-09	0.67536905842848	0.274580377070565	0.0500505479157681	0.999982767653584
9_135628546_136796530	ENSG00000160326.9	SLC2A6	Prostate	COVID19_HGI_C2_ALL_eur_leave_23andme_20210107	9_136132908_T_TC	0.0631988	1.7e-22	4229	1.56413016520353e-15	7.48342063016335e-16	0.603103479840029	0.288440228694152	0.108456291465814	0.999999933285383
9_135628546_136796530	ENSG00000160326.9	SLC2A6	Heart_Left_Ventricle	COVID19_HGI_A2_ALL_leave_UKBB_23andme_20210107	9_136149711_A_T	0.398298	8.458e-05	3752	0.703798402771799	0.248844451152607	0.0324912261855923	0.0114846546774472	0.00338126521255454	0.0657658028016724
9_135628546_136796530	ENSG00000160326.9	SLC2A6	Stomach	COVID19_HGI_B2_ALL_eur_leave_ukbb_23andme_20210107	9_136132908_T_TC	0.287601	5.685e-06	4042	0.672666956185727	0.264461533317142	0.042562430235515	0.0167299997853783	0.00357908047623813	0.458705512007105
9_135628546_136796530	ENSG00000160326.9	SLC2A6	Esophagus_Mucosa	COVID19_HGI_A2_ALL_eur_leave_23andme_20210107	9_136170732_G_A	0.683837	2.495e-06	4379	0.476206796769043	0.189036550491917	0.231065472648995	0.091712499389979	0.0119786807000658	0.139272153911841
9_135628546_136796530	ENSG00000160326.9	SLC2A6	Ovary	COVID19_HGI_B1_ALL_leave_UKBB_23andme_20210107	9_136511019_T_C	0.0343462	0.001486	3442	0.674910706326809	0.218015252457188	0.0749855484545447	0.0242145796999978	0.00787391306146125	0.0197480723174773
9_135628546_136796530	ENSG00000160326.9	SLC2A6	Heart_Left_Ventricle	COVID19_HGI_B2_ALL_eur_leave_ukbb_23andme_20210107	9_136132908_T_TC	0.868137	5.685e-06	4042	0.67719411422983	0.259655363251649	0.0428488823150254	0.0164255964939964	0.0038760437094996	0.267536502952493
9_135628546_136796530	ENSG00000160326.9	SLC2A6	Artery_Aorta	COVID19_HGI_B1_ALL_eur_leave_ukbb_23andme_20210107	9_136455805_C_G	0.00714541	0.006914	4031	0.626915918601969	0.254124003640321	0.078580225575203	0.0318444147550985	0.00853543742740886	0.0177178691097125
9_135628546_136796530	ENSG00000160326.9	SLC2A6	Testis	COVID19_HGI_A2_ALL_leave_23andme_20210107	9_136149711_A_T	0.98783	7.817e-06	3746	0.665904632490918	0.242329991042572	0.0639888769892385	0.0232817586219156	0.00449474085535551	0.275368961677575
9_135628546_136796530	ENSG00000160326.9	SLC2A6	Skin_Sun_Exposed_Lower_leg	COVID19_HGI_B1_ALL_leave_UKBB_23andme_20210107	9_136344853_G_A	1.27225e-09	0.8461	3450	0.0201192199095242	0.87164541820361	0.00223855068026137	0.0969739841006484	0.0090228271059563	0.974386884984106
9_135628546_136796530	ENSG00000160326.9	SLC2A6	Heart_Atrial_Appendage	COVID19_HGI_A2_ALL_eur_leave_23andme_20210107	9_136149711_A_T	0.104458	6.459e-06	4379	0.425280329461833	0.23347147659303	0.20635488825893	0.113263601533719	0.0216297041524889	0.101733082190885
9_135628546_136796530	ENSG00000160326.9	SLC2A6	Spleen	COVID19_HGI_C2_ALL_leave_23andme_20210107	9_136132908_T_TC	0.084342	1.364e-24	4037	1.3500223960678e-17	7.03655299077996e-18	0.596452310871067	0.310788623653942	0.0927590654749936	0.999999982236688
9_135628546_136796530	ENSG00000160326.9	SLC2A6	Pituitary	COVID19_HGI_A2_ALL_leave_23andme_20210107	9_136149711_A_T	0.325218	7.817e-06	3746	0.603264957473365	0.303917529591312	0.0579696329957696	0.0291987451087503	0.00564913483080275	0.287535917099275
9_135628546_136796530	ENSG00000160326.9	SLC2A6	Artery_Aorta	COVID19_HGI_B1_ALL_leave_UKBB_23andme_20210107	9_136455874_G_A	0.0169245	0.002167	3450	0.663290886653576	0.229089633781305	0.0738005883034579	0.0254811572786542	0.00833773398300732	0.0304725288253721
9_135628546_136796530	ENSG00000160326.9	SLC2A6	Spleen	COVID19_HGI_B1_ALL_eur_leave_23andme_20210107	9_136295621_G_A	2.45025e-06	0.634	4021	0.596027016751198	0.309074638714744	0.0578969536737272	0.0300159489830253	0.00698544187730555	0.0131720993736941
9_135628546_136796530	ENSG00000160326.9	SLC2A6	Brain_Frontal_Cortex_BA9	COVID19_HGI_B2_ALL_leave_23andme_20210107	9_136132908_T_TC	0.379891	3.657e-08	3760	0.116567664923807	0.050871816566062	0.54869737657138	0.23941503071993	0.0444481112188214	0.706340752627541
9_135628546_136796530	ENSG00000160326.9	SLC2A6	Adipose_Visceral_Omentum	COVID19_HGI_B2_ALL_eur_leave_ukbb_23andme_20210107	9_136132908_T_TC	0.277731	5.685e-06	4042	0.663939507411965	0.273344053809068	0.0420102083281486	0.0172921987727794	0.00341403167803921	0.443197411855773
9_135628546_136796530	ENSG00000160326.9	SLC2A6	Brain_Cortex	COVID19_HGI_C2_ALL_leave_UKBB_23andme_20210107	9_136132908_T_TC	0.0194677	1.91e-18	3849	1.33109092487091e-11	6.29325916882161e-12	0.553640591079818	0.261570712821052	0.184788696079525	0.99999968239844
9_135628546_136796530	ENSG00000160326.9	SLC2A6	Adipose_Visceral_Omentum	COVID19_HGI_C2_ALL_eur_leave_23andme_20210107	9_136132908_T_TC	0.277731	1.7e-22	4236	1.7269599990928e-15	7.403720660647e-16	0.665888049580501	0.285426897064753	0.0486850533547474	0.999999845867945
9_135628546_136796530	ENSG00000160326.9	SLC2A6	Esophagus_Gastroesophageal_Junction	COVID19_HGI_A2_ALL_leave_23andme_20210107	9_136149711_A_T	0.0740902	7.817e-06	3746	0.669407971445332	0.234595675450449	0.0643255238820031	0.0225339016490669	0.00913692757314903	0.377009317305445
9_135628546_136796530	ENSG00000160326.9	SLC2A6	Colon_Transverse	COVID19_HGI_B1_ALL_eur_leave_ukbb_23andme_20210107	9_136416721_A_G	0.123395	0.001169	4031	0.636637846110343	0.244947586709171	0.0797988120458376	0.0306948193305967	0.00792093580405141	0.0178655642597176
9_135628546_136796530	ENSG00000160326.9	SLC2A6	Cells_EBV-transformed_lymphocytes	COVID19_HGI_B2_ALL_leave_23andme_20210107	9_136132908_T_TC	0.272012	3.657e-08	3761	0.123835636806605	0.0423913579764029	0.582909246571877	0.199489850058905	0.0513739085862103	0.734716171222972
9_135628546_136796530	ENSG00000160326.9	SLC2A6	Minor_Salivary_Gland	COVID19_HGI_A2_ALL_leave_23andme_20210107	9_136149711_A_T	0.366448	7.817e-06	3742	0.654714084168597	0.25238098197817	0.062855617125552	0.0242239304056821	0.00582538632199933	0.32113807350602
9_135628546_136796530	ENSG00000160326.9	SLC2A6	Artery_Tibial	COVID19_HGI_B1_ALL_leave_UKBB_23andme_20210107	9_136237539_C_G	0.0189979	0.001292	3450	0.670207564610204	0.2213935306143	0.074570167552285	0.0246239888242552	0.00920474839895622	0.0452418842217629
9_135628546_136796530	ENSG00000160326.9	SLC2A6	Brain_Hippocampus	COVID19_HGI_C2_ALL_leave_UKBB_23andme_20210107	9_136132908_T_TC	0.928132	1.91e-18	3847	1.64652932152488e-11	6.48910226450206e-12	0.684840869820887	0.269855899321854	0.0453032308343039	0.999999240531889
9_135628546_136796530	ENSG00000160326.9	SLC2A6	Colon_Transverse	COVID19_HGI_B2_ALL_eur_leave_ukbb_23andme_20210107	9_136132908_T_TC	0.708894	5.685e-06	4042	0.675902586061399	0.26163817808668	0.0427671619672953	0.0165517931813276	0.00314028070329749	0.35838231780648
9_135628546_136796530	ENSG00000160326.9	SLC2A6	Thyroid	COVID19_HGI_A2_ALL_leave_UKBB_23andme_20210107	9_136149711_A_T	0.0999132	8.458e-05	3752	0.710890991647569	0.241875669857317	0.032818659309192	0.0111630668492781	0.00325161233664387	0.130406096275083
9_135628546_136796530	ENSG00000160326.9	SLC2A6	Brain_Putamen_basal_ganglia	COVID19_HGI_A2_ALL_eur_leave_ukbb_23andme_20210107	9_136170732_G_A	0.167741	7.319e-06	4372	0.546505339939116	0.232571052155089	0.144798239988072	0.061605883031185	0.0145194848865384	0.158661853348695
9_135628546_136796530	ENSG00000160326.9	SLC2A6	Brain_Cerebellum	COVID19_HGI_B2_ALL_eur_leave_23andme_20210107	9_136132908_T_TC	0.492999	1.414e-07	4039	0.347721420341507	0.140236821873345	0.347375602653967	0.140072759435447	0.0245933956957338	0.913683797102483
9_135628546_136796530	ENSG00000160326.9	SLC2A6	Skin_Sun_Exposed_Lower_leg	COVID19_HGI_C2_ALL_eur_leave_23andme_20210107	9_136132908_T_TC	0.227337	1.7e-22	4236	5.83095001176683e-17	2.5307924544989e-15	0.0224832070955696	0.975831253442674	0.00168553946175361	0.999999637525784
9_135628546_136796530	ENSG00000160326.9	SLC2A6	Brain_Cortex	COVID19_HGI_C2_ALL_leave_23andme_20210107	9_136132908_T_TC	0.0194677	1.364e-24	4038	1.24057293588277e-17	6.09195344322918e-18	0.548096532743904	0.268965167651559	0.18293829960454	0.999999973164165
9_135628546_136796530	ENSG00000160326.9	SLC2A6	Brain_Amygdala	COVID19_HGI_C2_ALL_leave_23andme_20210107	9_136132908_T_TC	0.735429	1.364e-24	4026	1.49611789219807e-17	6.60085723242824e-18	0.660998644716015	0.291584526573067	0.047416828710916	0.999999959187066
9_135628546_136796530	ENSG00000160326.9	SLC2A6	Pancreas	COVID19_HGI_B2_ALL_leave_23andme_20210107	9_136132908_T_TC	0.991332	3.657e-08	3761	0.0547242776579913	0.117886296561212	0.257593761225835	0.554890080425356	0.0149055841296053	0.640629716793292
9_135628546_136796530	ENSG00000160326.9	SLC2A6	Brain_Cerebellum	COVID19_HGI_B1_ALL_eur_leave_23andme_20210107	9_135749273_A_G	0.0116378	0.00734	4024	0.646573499169801	0.25897421357709	0.0628083450986144	0.0251503397643924	0.00649360239010164	0.0113314492275788
9_135628546_136796530	ENSG00000160326.9	SLC2A6	Artery_Aorta	COVID19_HGI_B2_ALL_leave_UKBB_23andme_20210107	9_136132908_T_TC	0.168676	4.072e-07	3389	0.524999987330819	0.176460072077747	0.207815371859099	0.0698288497706755	0.0208957189616592	0.95271249966308
9_135628546_136796530	ENSG00000160326.9	SLC2A6	Cells_EBV-transformed_lymphocytes	COVID19_HGI_B2_ALL_eur_leave_ukbb_23andme_20210107	9_136132908_T_TC	0.272012	5.685e-06	4040	0.684094184672864	0.252722967380417	0.0432735508391276	0.015982497909823	0.00392679919776879	0.498868854620744
9_135628546_136796530	ENSG00000160326.9	SLC2A6	Prostate	COVID19_HGI_A2_ALL_eur_leave_ukbb_23andme_20210107	9_136170732_G_A	0.380773	7.319e-06	4381	0.522504010368865	0.25848702670899	0.138449755538567	0.0684801524831623	0.0120790549004157	0.125817268206432
9_135628546_136796530	ENSG00000160326.9	SLC2A6	Brain_Hippocampus	COVID19_HGI_C2_ALL_leave_23andme_20210107	9_136132908_T_TC	0.928132	1.364e-24	4036	1.52974368173507e-17	6.32583251083634e-18	0.675854827793147	0.279436389476188	0.0447087827306641	0.999999958849259
9_135628546_136796530	ENSG00000160326.9	SLC2A6	Brain_Caudate_basal_ganglia	COVID19_HGI_A2_ALL_eur_leave_23andme_20210107	9_136170732_G_A	0.711031	2.495e-06	4364	0.465908153849203	0.197013314122365	0.226030370449372	0.0955634228348496	0.0154847387442107	0.142876472668117
9_135628546_136796530	ENSG00000160326.9	SLC2A6	Uterus	COVID19_HGI_B1_ALL_eur_leave_ukbb_23andme_20210107	9_136044016_C_A	0.011829	0.003337	3997	0.633325595303951	0.24833830641603	0.0787724731884947	0.0308794130461184	0.00868421204540619	0.0192947166890813
9_135628546_136796530	ENSG00000160326.9	SLC2A6	Adipose_Subcutaneous	COVID19_HGI_C2_ALL_eur_leave_ukbb_23andme_20210107	9_136132908_T_TC	0.68557	1.584e-15	4237	1.23734075497665e-08	4.52774855390089e-09	0.708748819214582	0.259317516240828	0.0319336476434344	0.999990096154567
9_135628546_136796530	ENSG00000160326.9	SLC2A6	Colon_Sigmoid	COVID19_HGI_B1_ALL_leave_23andme_20210107	9_135669436_G_A	0.00169835	0.005875	3843	0.652479920579881	0.241624719453666	0.0712148011382813	0.0263637688532018	0.00831678997497026	0.041395554826562
9_135628546_136796530	ENSG00000160326.9	SLC2A6	Brain_Cerebellum	COVID19_HGI_A2_ALL_eur_leave_23andme_20210107	9_136170732_G_A	0.916785	2.495e-06	4376	0.461636244545629	0.201184370417557	0.223986475659472	0.0975993112539681	0.0155935981233746	0.131781016829007
9_135628546_136796530	ENSG00000160326.9	SLC2A6	Colon_Sigmoid	COVID19_HGI_C2_ALL_leave_UKBB_23andme_20210107	9_136132908_T_TC	0.190448	1.91e-18	3851	1.63027020999742e-11	6.12407671351586e-12	0.678078218263207	0.254651426026219	0.0672703556881473	0.999999634771714
9_135628546_136796530	ENSG00000160326.9	SLC2A6	Cells_EBV-transformed_lymphocytes	COVID19_HGI_A2_ALL_leave_23andme_20210107	9_136149711_A_T	0.549714	7.817e-06	3746	0.677472813996677	0.229931138385993	0.0651005000464204	0.0220894023488118	0.00540614522209809	0.307403003595035
9_135628546_136796530	ENSG00000160326.9	SLC2A6	Brain_Nucleus_accumbens_basal_ganglia	COVID19_HGI_B1_ALL_leave_UKBB_23andme_20210107	9_136237539_C_G	1.43252e-05	0.001292	3440	0.529661193289026	0.349186245803617	0.0588049177406601	0.0387443274309796	0.0236033157357171	0.11289646527707
9_135628546_136796530	ENSG00000160326.9	SLC2A6	Lung	COVID19_HGI_B1_ALL_eur_leave_23andme_20210107	9_135860415_C_T	0.0013952	0.07639	4026	0.676702549410527	0.229616832362376	0.0658053818317407	0.0223233477760313	0.00555188861932501	0.00907489333107283
9_135628546_136796530	ENSG00000160326.9	SLC2A6	Brain_Substantia_nigra	COVID19_HGI_B2_ALL_eur_leave_ukbb_23andme_20210107	9_136132908_T_TC	0.557767	5.685e-06	3982	0.669763103441131	0.267737047628391	0.0419717433840447	0.0167744035295845	0.0037537020168482	0.43564936690927
9_135628546_136796530	ENSG00000160326.9	SLC2A6	Cells_Transformed_fibroblasts	COVID19_HGI_B2_ALL_leave_23andme_20210107	9_136132908_T_TC	0.0389865	3.657e-08	3761	0.0779103263504472	0.0730829366918223	0.366733282956606	0.343871777160614	0.138401676840511	0.461380176125181
9_135628546_136796530	ENSG00000160326.9	SLC2A6	Brain_Putamen_basal_ganglia	COVID19_HGI_B2_ALL_leave_UKBB_23andme_20210107	9_136132908_T_TC	0.349387	4.072e-07	3379	0.53051866588959	0.173254007701138	0.209939363285671	0.068543153047262	0.0177448100763383	0.945257058314679
9_135628546_136796530	ENSG00000160326.9	SLC2A6	Adipose_Visceral_Omentum	COVID19_HGI_A2_ALL_eur_leave_23andme_20210107	9_136170732_G_A	0.0695084	2.495e-06	4379	0.452888483307927	0.201227539124206	0.219750940479721	0.0976112783306128	0.028521758757533	0.202561093145714
9_135628546_136796530	ENSG00000160326.9	SLC2A6	Brain_Spinal_cord_cervical_c-1	COVID19_HGI_A2_ALL_leave_UKBB_23andme_20210107	9_136149711_A_T	0.251346	8.458e-05	3739	0.68965670824164	0.26338940821481	0.0317668283097084	0.0121291319174644	0.00305792331637809	0.099546444438251
9_135628546_136796530	ENSG00000160326.9	SLC2A6	Uterus	COVID19_HGI_B1_ALL_eur_leave_23andme_20210107	9_136378650_A_C	0.0149441	0.01119	3992	0.651301354553291	0.255046928298686	0.0628338780906243	0.0245992693324142	0.00621856972498427	0.00703833164668342
9_135628546_136796530	ENSG00000160326.9	SLC2A6	Artery_Coronary	COVID19_HGI_A2_ALL_leave_23andme_20210107	9_136149711_A_T	0.550028	7.817e-06	3746	0.639436532803543	0.268466908393325	0.0614454737864421	0.0257929740990812	0.00485811091760904	0.300667110353716
9_135628546_136796530	ENSG00000160326.9	SLC2A6	Nerve_Tibial	COVID19_HGI_C2_ALL_eur_leave_23andme_20210107	9_136132908_T_TC	0.946159	1.7e-22	4236	1.81457646002526e-15	7.005529249573e-16	0.699671550247634	0.270091723871227	0.0302367258811359	0.999999776666048
9_135628546_136796530	ENSG00000160326.9	SLC2A6	Brain_Frontal_Cortex_BA9	COVID19_HGI_C2_ALL_eur_leave_ukbb_23andme_20210107	9_136132908_T_TC	0.379891	1.584e-15	4230	1.11314726206152e-08	5.42389584590304e-09	0.637610782982405	0.310629009100252	0.0517601913619766	0.999991431934574
9_135628546_136796530	ENSG00000160326.9	SLC2A6	Brain_Cerebellar_Hemisphere	COVID19_HGI_B1_ALL_eur_leave_ukbb_23andme_20210107	9_136416721_A_G	0.0160212	0.001169	4027	0.623693815967381	0.25621321092963	0.0780726198334863	0.0320622480015053	0.00995810526799754	0.0395694411238153
9_135628546_136796530	ENSG00000160326.9	SLC2A6	Ovary	COVID19_HGI_B2_ALL_leave_23andme_20210107	9_136132908_T_TC	0.551194	3.657e-08	3754	0.124176362086847	0.043701259457696	0.584507891209703	0.205663310110525	0.0419511771352287	0.701662687912618
9_135628546_136796530	ENSG00000160326.9	SLC2A6	Nerve_Tibial	COVID19_HGI_B1_ALL_eur_leave_23andme_20210107	9_136390941_G_A	0.000409326	0.06912	4026	0.661679945131823	0.243966931779855	0.0643445210569019	0.0237180727290842	0.00629052930233549	0.0252844221650062
9_135628546_136796530	ENSG00000160326.9	SLC2A6	Colon_Transverse	COVID19_HGI_B2_ALL_leave_23andme_20210107	9_136132908_T_TC	0.708894	3.657e-08	3761	0.124921231826047	0.0445735668306637	0.588019272984169	0.209780438192052	0.0327054901670683	0.676945821282316
9_135628546_136796530	ENSG00000160326.9	SLC2A6	Heart_Atrial_Appendage	COVID19_HGI_C2_ALL_leave_UKBB_23andme_20210107	9_136132908_T_TC	0.0739616	1.91e-18	3851	1.45068194059477e-11	7.14824949859714e-12	0.603382077101605	0.297217710410394	0.0994002124663452	0.999999541799644
9_135628546_136796530	ENSG00000160326.9	SLC2A6	Brain_Cortex	COVID19_HGI_A2_ALL_leave_UKBB_23andme_20210107	9_136149711_A_T	0.029594	8.458e-05	3751	0.650789376127834	0.301071038230991	0.0300363225194573	0.0138913234474885	0.0042119396742289	0.155340651248476
9_135628546_136796530	ENSG00000160326.9	SLC2A6	Brain_Putamen_basal_ganglia	COVID19_HGI_B1_ALL_leave_UKBB_23andme_20210107	9_136237539_C_G	0.00738749	0.001292	3439	0.669116629358766	0.223926866566508	0.0740800252917785	0.0247835610494574	0.00809291773349014	0.0422049241395785
9_135628546_136796530	ENSG00000160326.9	SLC2A6	Brain_Substantia_nigra	COVID19_HGI_C2_ALL_leave_23andme_20210107	9_136132908_T_TC	0.557767	1.364e-24	3982	1.53099170807093e-17	6.12624563866045e-18	0.676406217306549	0.270610183084574	0.0529835996088743	0.999999916991317
9_135628546_136796530	ENSG00000160326.9	SLC2A6	Brain_Cerebellum	COVID19_HGI_B1_ALL_eur_leave_ukbb_23andme_20210107	9_136150556_C_T	0.0489484	0.003098	4029	0.629375217420359	0.252409080677209	0.0788263934247696	0.0316053093460378	0.00778399913162386	0.0179231878507612
9_135628546_136796530	ENSG00000160326.9	SLC2A6	Artery_Tibial	COVID19_HGI_B1_ALL_eur_leave_23andme_20210107	9_136513503_C_T	0.00918843	0.02082	4026	0.654429995134807	0.251275878479939	0.0636395056432164	0.0244288900271351	0.00622573071490237	0.00692723679694753
9_135628546_136796530	ENSG00000160326.9	SLC2A6	Stomach	COVID19_HGI_B1_ALL_leave_UKBB_23andme_20210107	9_136505526_G_A	0.0850944	0.002436	3450	0.670277281404301	0.223127218659917	0.0745779245417484	0.0248188924558905	0.00719868293814359	0.0139446692673175
9_135628546_136796530	ENSG00000160326.9	SLC2A6	Skin_Sun_Exposed_Lower_leg	COVID19_HGI_B2_ALL_eur_leave_ukbb_23andme_20210107	9_136344853_G_A	1.27225e-09	0.8385	4042	0.0211604743116415	0.918028518365608	0.00133891103666905	0.0580860886450622	0.00138600764101891	0.907193803485137
9_135628546_136796530	ENSG00000160326.9	SLC2A6	Brain_Caudate_basal_ganglia	COVID19_HGI_A2_ALL_eur_leave_ukbb_23andme_20210107	9_136170732_G_A	0.711031	7.319e-06	4374	0.549357052154921	0.232899709257765	0.14556272258412	0.0617007800642716	0.0104797359389227	0.122926739878289
9_135628546_136796530	ENSG00000160326.9	SLC2A6	Adipose_Subcutaneous	COVID19_HGI_B2_ALL_leave_UKBB_23andme_20210107	9_136132908_T_TC	0.68557	4.072e-07	3389	0.551521849791781	0.157613980492724	0.218313754416673	0.0623795601099822	0.0101708551888398	0.917661158460497
9_135628546_136796530	ENSG00000160326.9	SLC2A6	Brain_Caudate_basal_ganglia	COVID19_HGI_C2_ALL_eur_leave_ukbb_23andme_20210107	9_136132908_T_TC	0.669421	1.584e-15	4224	1.18430473161764e-08	4.85000822509708e-09	0.678369783543642	0.277764619179082	0.0438655805842204	0.999990661470586
9_135628546_136796530	ENSG00000160326.9	SLC2A6	Esophagus_Gastroesophageal_Junction	COVID19_HGI_B1_ALL_leave_UKBB_23andme_20210107	9_136237539_C_G	0.0725167	0.001292	3450	0.675717162845424	0.217777123989934	0.0751831890776167	0.0242237178579027	0.00709880622912289	0.0278162219986563
9_135628546_136796530	ENSG00000160326.9	SLC2A6	Brain_Anterior_cingulate_cortex_BA24	COVID19_HGI_C2_ALL_leave_23andme_20210107	9_136132908_T_TC	0.529675	1.364e-24	4036	1.54861308879856e-17	6.0015786454336e-18	0.684191505377581	0.265104560331676	0.0507039342907423	0.999999957000321
9_135628546_136796530	ENSG00000160326.9	SLC2A6	Artery_Tibial	COVID19_HGI_B2_ALL_eur_leave_ukbb_23andme_20210107	9_136132908_T_TC	0.0715581	5.685e-06	4042	0.676028147300228	0.259481835384477	0.0427751067480204	0.0164131909897415	0.00530171957753277	0.635195248359466
9_135628546_136796530	ENSG00000160326.9	SLC2A6	Uterus	COVID19_HGI_B2_ALL_eur_leave_ukbb_23andme_20210107	9_136132908_T_TC	0.0266583	5.685e-06	4011	0.670171261712145	0.263579279595442	0.0421415339603773	0.0165667821639036	0.0075411425681319	0.702004360639507
9_135628546_136796530	ENSG00000160326.9	SLC2A6	Esophagus_Mucosa	COVID19_HGI_B2_ALL_leave_23andme_20210107	9_136132908_T_TC	0.94834	3.657e-08	3761	0.127568922697792	0.042810033676686	0.600482272577853	0.201484326433435	0.0276544446142343	0.666601465286965
9_135628546_136796530	ENSG00000160326.9	SLC2A6	Stomach	COVID19_HGI_B1_ALL_leave_23andme_20210107	9_136502987_A_G	0.898202	0.0002538	3843	0.652491233748194	0.243527733155102	0.0712160359119598	0.0265735983253729	0.00619139885937099	0.0382950619845216
9_135628546_136796530	ENSG00000160326.9	SLC2A6	Esophagus_Muscularis	COVID19_HGI_B1_ALL_leave_UKBB_23andme_20210107	9_136237539_C_G	0.124041	0.001292	3450	0.6793238489768	0.214141885662763	0.0755844844424066	0.0238192138925778	0.00713056702545261	0.023231343378812
9_135628546_136796530	ENSG00000160326.9	SLC2A6	Brain_Amygdala	COVID19_HGI_B2_ALL_leave_23andme_20210107	9_136132908_T_TC	0.735429	3.657e-08	3755	0.11922286338041	0.0486928960110186	0.561194060003981	0.229160650205981	0.0417295303986094	0.679981624764836
9_135628546_136796530	ENSG00000160326.9	SLC2A6	Brain_Cerebellar_Hemisphere	COVID19_HGI_A2_ALL_eur_leave_23andme_20210107	9_136171344_C_T	0.124511	2.578e-06	4374	0.455412576416195	0.201957202197023	0.220962357901497	0.0979642350090846	0.0237036284762006	0.181557037275111
9_135628546_136796530	ENSG00000160326.9	SLC2A6	Skin_Not_Sun_Exposed_Suprapubic	COVID19_HGI_C2_ALL_leave_UKBB_23andme_20210107	9_136132908_T_TC	0.401969	1.91e-18	3851	1.26943228278556e-11	1.06049236559872e-11	0.527994914731582	0.44105959848389	0.0309454867612285	0.999999409498951
9_135628546_136796530	ENSG00000160326.9	SLC2A6	Thyroid	COVID19_HGI_C2_ALL_leave_23andme_20210107	9_136132908_T_TC	0.0518312	1.364e-24	4040	1.44333222608685e-17	5.33171978053864e-18	0.637677451953135	0.235433394385482	0.126889153661384	0.999999969845974
9_135628546_136796530	ENSG00000160326.9	SLC2A6	Artery_Tibial	COVID19_HGI_C2_ALL_leave_23andme_20210107	9_136132908_T_TC	0.0715581	1.364e-24	4040	1.46781665076621e-17	5.61259402557677e-18	0.648494895962131	0.247865926830516	0.103639177207355	0.99999998168326
9_135628546_136796530	ENSG00000160326.9	SLC2A6	Thyroid	COVID19_HGI_B1_ALL_eur_leave_ukbb_23andme_20210107	9_136043192_A_G	0.0173982	0.003583	4031	0.642716919487923	0.237635411280286	0.0805607881627683	0.0297768920661355	0.00930998900288784	0.01974358392433
9_135628546_136796530	ENSG00000160326.9	SLC2A6	Testis	COVID19_HGI_B2_ALL_eur_leave_23andme_20210107	9_136132908_T_TC	0.12799	1.414e-07	4040	0.344071952309474	0.135855034688053	0.343734744440058	0.135681232865374	0.0406570356970407	0.954314455847408
9_135628546_136796530	ENSG00000160326.9	SLC2A6	Brain_Frontal_Cortex_BA9	COVID19_HGI_B2_ALL_leave_UKBB_23andme_20210107	9_136132908_T_TC	0.379891	4.072e-07	3389	0.507251236843332	0.197380246389981	0.20078972753224	0.0781142979678329	0.0164644912666135	0.939369632635395
9_135628546_136796530	ENSG00000160326.9	SLC2A6	Liver	COVID19_HGI_B2_ALL_leave_UKBB_23andme_20210107	9_136132908_T_TC	0.0911497	4.072e-07	3389	0.525291632452594	0.169322025664802	0.207930816317946	0.0669937679120782	0.0304617576525799	0.968777388295275
9_135628546_136796530	ENSG00000160326.9	SLC2A6	Vagina	COVID19_HGI_B1_ALL_eur_leave_23andme_20210107	9_136762043_C_T	0.881439	0.003383	4011	0.654694332278522	0.251790728103934	0.0632410607942833	0.0243160990311159	0.0059577797921457	0.00665571651039063
9_135628546_136796530	ENSG00000160326.9	SLC2A6	Brain_Frontal_Cortex_BA9	COVID19_HGI_A2_ALL_leave_23andme_20210107	9_136149711_A_T	0.390967	7.817e-06	3745	0.630668035819381	0.276640205925505	0.0605997633053221	0.0265763468336894	0.00551564811610202	0.307278244989995
9_135628546_136796530	ENSG00000160326.9	SLC2A6	Uterus	COVID19_HGI_A2_ALL_eur_leave_ukbb_23andme_20210107	9_136170732_G_A	0.770862	7.319e-06	4350	0.547391272008373	0.234081223088491	0.144899615522139	0.0619518241967554	0.011676065184242	0.122504191599928
9_135628546_136796530	ENSG00000160326.9	SLC2A6	Artery_Tibial	COVID19_HGI_B1_ALL_eur_leave_ukbb_23andme_20210107	9_136416721_A_G	0.136682	0.001169	4031	0.636603088187592	0.244747777517564	0.0797944553445172	0.0306695101898901	0.00818516876043679	0.0148301989958633
9_135628546_136796530	ENSG00000160326.9	SLC2A6	Whole_Blood	COVID19_HGI_C2_ALL_leave_23andme_20210107	9_136132908_T_TC	0.0249461	1.364e-24	4040	1.23466383821112e-17	6.16922225434304e-18	0.545485839046021	0.272379778708809	0.182134382245172	0.999999975343961
9_135628546_136796530	ENSG00000160326.9	SLC2A6	Adipose_Subcutaneous	COVID19_HGI_C2_ALL_eur_leave_23andme_20210107	9_136132908_T_TC	0.68557	1.7e-22	4236	1.83821133942802e-15	6.72517431015804e-16	0.708784780291085	0.25927998900799	0.031935230700922	0.999999806711149
9_135628546_136796530	ENSG00000160326.9	SLC2A6	Minor_Salivary_Gland	COVID19_HGI_B1_ALL_leave_23andme_20210107	9_136502987_A_G	0.954599	0.0002538	3836	0.64252178206768	0.252983300298433	0.0699909967933651	0.0275509506747218	0.0069529701658002	0.0445571091418879
9_135628546_136796530	ENSG00000160326.9	SLC2A6	Pituitary	COVID19_HGI_B1_ALL_leave_23andme_20210107	9_136502987_A_G	0.509985	0.0002538	3843	0.591450819616809	0.30384531265405	0.0645537911184317	0.0331561469348375	0.00699392967587191	0.0411779964718281
9_135628546_136796530	ENSG00000160326.9	SLC2A6	Colon_Transverse	COVID19_HGI_C2_ALL_leave_23andme_20210107	9_136132908_T_TC	0.708894	1.364e-24	4040	1.57346499503409e-17	6.05987926885634e-18	0.695171306117857	0.267693904639193	0.037134789242952	0.999999958729682
9_135628546_136796530	ENSG00000160326.9	SLC2A6	Liver	COVID19_HGI_B2_ALL_leave_23andme_20210107	9_136132908_T_TC	0.0911497	3.657e-08	3761	0.118714870746228	0.0427507247111843	0.558805184420631	0.201154231450686	0.0785749886712713	0.749768216430503
9_135628546_136796530	ENSG00000160326.9	SLC2A6	Esophagus_Gastroesophageal_Junction	COVID19_HGI_B2_ALL_leave_UKBB_23andme_20210107	9_136132908_T_TC	0.185832	4.072e-07	3389	0.532784856147779	0.168658879696797	0.210896925091692	0.0667408122300141	0.0209185268337184	0.948647962692529
9_135628546_136796530	ENSG00000160326.9	SLC2A6	Heart_Left_Ventricle	COVID19_HGI_B2_ALL_eur_leave_23andme_20210107	9_136132908_T_TC	0.868137	1.414e-07	4040	0.354751391671214	0.135963166706906	0.354403717412517	0.135810845065948	0.0190708791434135	0.851508019984321
9_135628546_136796530	ENSG00000160326.9	SLC2A6	Testis	COVID19_HGI_A2_ALL_eur_leave_ukbb_23andme_20210107	9_136170732_G_A	0.784022	7.319e-06	4389	0.548066064648729	0.234760532657313	0.145292321496799	0.0622253648143396	0.00965571638282022	0.111891701968347
9_135628546_136796530	ENSG00000160326.9	SLC2A6	Minor_Salivary_Gland	COVID19_HGI_C2_ALL_leave_23andme_20210107	9_136132908_T_TC	0.648315	1.364e-24	4033	1.52003603976733e-17	6.30001134666138e-18	0.671565902289663	0.278290151531511	0.0501439461788237	0.999999956170144
9_135628546_136796530	ENSG00000160326.9	SLC2A6	Cells_Transformed_fibroblasts	COVID19_HGI_A2_ALL_leave_23andme_20210107	9_136149711_A_T	0.00616661	7.817e-06	3746	0.459398342493014	0.430113507701184	0.0441450360795417	0.0413059267270808	0.0250371869991794	0.423168224153556
9_135628546_136796530	ENSG00000160326.9	SLC2A6	Vagina	COVID19_HGI_B1_ALL_leave_23andme_20210107	9_136502987_A_G	0.659303	0.0002538	3837	0.655481557539859	0.240464524482119	0.0713985769221527	0.0261862202856612	0.0064691207702085	0.048902645601493
9_135628546_136796530	ENSG00000160326.9	SLC2A6	Artery_Aorta	COVID19_HGI_B2_ALL_eur_leave_ukbb_23andme_20210107	9_136132908_T_TC	0.168676	5.685e-06	4042	0.666479540935801	0.270135968787157	0.0421709267916615	0.0170884988853001	0.0041250646000803	0.508436051266277
9_135628546_136796530	ENSG00000160326.9	SLC2A6	Spleen	COVID19_HGI_A2_ALL_eur_leave_23andme_20210107	9_136171344_C_T	0.329646	2.578e-06	4374	0.425726740593595	0.236343372449863	0.206548455963804	0.114649211923252	0.0167322190694862	0.153034819279759
9_135628546_136796530	ENSG00000160326.9	SLC2A6	Brain_Putamen_basal_ganglia	COVID19_HGI_C2_ALL_eur_leave_ukbb_23andme_20210107	9_136132908_T_TC	0.349387	1.584e-15	4221	1.16736872111747e-08	4.80272664929599e-09	0.668668836252699	0.275043908726138	0.0562872385447503	0.999992026833823
9_135628546_136796530	ENSG00000160326.9	SLC2A6	Brain_Nucleus_accumbens_basal_ganglia	COVID19_HGI_A2_ALL_eur_leave_23andme_20210107	9_136149711_A_T	0.028506	6.459e-06	4364	0.370455823614612	0.286861921179463	0.17972437953216	0.139145496101907	0.0238123795718578	0.135214746942639
9_135628546_136796530	ENSG00000160326.9	SLC2A6	Artery_Tibial	COVID19_HGI_A2_ALL_eur_leave_ukbb_23andme_20210107	9_136170732_G_A	0.573189	7.319e-06	4389	0.552663153438113	0.230875021900131	0.146511009799941	0.0611962169761047	0.00875459788571041	0.113248782081081
9_135628546_136796530	ENSG00000160326.9	SLC2A6	Esophagus_Muscularis	COVID19_HGI_A2_ALL_leave_23andme_20210107	9_136149711_A_T	0.129432	7.817e-06	3746	0.675451197249598	0.229985145286146	0.0649062365152233	0.0220924331997059	0.00756498774932668	0.336605236447133
9_135628546_136796530	ENSG00000160326.9	SLC2A6	Small_Intestine_Terminal_Ileum	COVID19_HGI_C2_ALL_leave_UKBB_23andme_20210107	9_136132908_T_TC	0.695596	1.91e-18	3839	1.66289973505206e-11	6.29535750104005e-12	0.691649815214524	0.261796223478777	0.0465539612837745	0.999999326781974
9_135628546_136796530	ENSG00000160326.9	SLC2A6	Esophagus_Gastroesophageal_Junction	COVID19_HGI_B2_ALL_leave_23andme_20210107	9_136132908_T_TC	0.185832	3.657e-08	3761	0.120870417488317	0.0425537765873275	0.568951602364471	0.200238362075371	0.0673858414845137	0.590151382608408
9_135628546_136796530	ENSG00000160326.9	SLC2A6	Brain_Spinal_cord_cervical_c-1	COVID19_HGI_B2_ALL_eur_leave_23andme_20210107	9_136132908_T_TC	0.616199	1.414e-07	4022	0.345289123099783	0.141561177217668	0.344912058593573	0.141379730900794	0.0268579101881826	0.917481579355908
9_135628546_136796530	ENSG00000160326.9	SLC2A6	Prostate	COVID19_HGI_C2_ALL_eur_leave_ukbb_23andme_20210107	9_136132908_T_TC	0.0631988	1.584e-15	4230	1.05281178607227e-08	5.03860986662986e-09	0.603050620640764	0.288503141093751	0.108446222698759	0.999996580348934
9_135628546_136796530	ENSG00000160326.9	SLC2A6	Brain_Caudate_basal_ganglia	COVID19_HGI_B2_ALL_leave_23andme_20210107	9_136132908_T_TC	0.669421	3.657e-08	3755	0.123529660796961	0.044935944150169	0.581465177554839	0.211478923599535	0.0385902938984959	0.686751271993706
9_135628546_136796530	ENSG00000160326.9	SLC2A6	Artery_Coronary	COVID19_HGI_B1_ALL_leave_UKBB_23andme_20210107	9_136150556_C_T	0.0879446	0.001964	3448	0.646173111634814	0.247033315413221	0.071788708728525	0.0274374041847487	0.00756746003869171	0.0210762343110637
9_135628546_136796530	ENSG00000160326.9	SLC2A6	Stomach	COVID19_HGI_A2_ALL_eur_leave_23andme_20210107	9_136170732_G_A	0.931738	2.495e-06	4379	0.465289298041969	0.198465997560235	0.225768074500477	0.0962856515315492	0.0141909783657708	0.127246819408034
9_135628546_136796530	ENSG00000160326.9	SLC2A6	Cells_EBV-transformed_lymphocytes	COVID19_HGI_C2_ALL_leave_UKBB_23andme_20210107	9_136132908_T_TC	0.272012	1.91e-18	3851	1.66647171049014e-11	5.84835849975948e-12	0.693135506804716	0.24318707248338	0.0636774206893913	0.999999558187772
9_135628546_136796530	ENSG00000160326.9	SLC2A6	Small_Intestine_Terminal_Ileum	COVID19_HGI_B1_ALL_eur_leave_23andme_20210107	9_136486739_A_G	0.000456791	0.08214	4012	0.647360181749053	0.259253674854287	0.0622520155988918	0.0249243687134659	0.00620975908430178	0.00734241521200626
9_135628546_136796530	ENSG00000160326.9	SLC2A6	Skin_Sun_Exposed_Lower_leg	COVID19_HGI_B2_ALL_eur_leave_23andme_20210107	9_136132908_T_TC	0.227337	1.414e-07	4040	0.011254258267034	0.488254893147237	0.0112432285262295	0.487774906008675	0.00147271405082527	0.533823456283619
9_135628546_136796530	ENSG00000160326.9	SLC2A6	Breast_Mammary_Tissue	COVID19_HGI_C2_ALL_leave_UKBB_23andme_20210107	9_136132908_T_TC	0.895941	1.91e-18	3851	1.70641741673586e-11	6.12651283836529e-12	0.709750122683885	0.254784556791781	0.0354653205011425	0.999999133730887
9_135628546_136796530	ENSG00000160326.9	SLC2A6	Cells_Transformed_fibroblasts	COVID19_HGI_A2_ALL_eur_leave_ukbb_23andme_20210107	9_136149711_A_T	0.00616661	7.521e-05	4389	0.387075245516447	0.390451576968888	0.102613653065845	0.103492351408643	0.0163671730401776	0.0859741582146566
9_135628546_136796530	ENSG00000160326.9	SLC2A6	Adrenal_Gland	COVID19_HGI_B1_ALL_leave_23andme_20210107	9_136502987_A_G	0.436154	0.0002538	3840	0.652197594962221	0.243640868567717	0.0711524469295463	0.0265739203926313	0.00643516914788408	0.0490516988077371
9_135628546_136796530	ENSG00000160326.9	SLC2A6	Brain_Hippocampus	COVID19_HGI_B2_ALL_leave_23andme_20210107	9_136132908_T_TC	0.928132	3.657e-08	3758	0.121520909116397	0.0468102038815245	0.57201188919031	0.220301270015938	0.0393557277958307	0.677690936814282
9_135628546_136796530	ENSG00000160326.9	SLC2A6	Esophagus_Gastroesophageal_Junction	COVID19_HGI_C2_ALL_leave_UKBB_23andme_20210107	9_136132908_T_TC	0.185832	1.91e-18	3851	1.64643369370259e-11	5.94710248545518e-12	0.684801095344879	0.24728989907047	0.0679090055622388	0.99999930364944
9_135628546_136796530	ENSG00000160326.9	SLC2A6	Thyroid	COVID19_HGI_A2_ALL_leave_23andme_20210107	9_136149711_A_T	0.0999132	7.817e-06	3746	0.675358396285004	0.22948716539365	0.064897318977759	0.0220439325417137	0.00821318680187285	0.349241340416838
9_135628546_136796530	ENSG00000160326.9	SLC2A6	Liver	COVID19_HGI_B2_ALL_eur_leave_23andme_20210107	9_136132908_T_TC	0.0911497	1.414e-07	4040	0.34237397176405	0.132906605914264	0.34203842800122	0.132726396138027	0.0499545981824391	0.955214557074899
9_135628546_136796530	ENSG00000160326.9	SLC2A6	Skin_Not_Sun_Exposed_Suprapubic	COVID19_HGI_A2_ALL_leave_UKBB_23andme_20210107	9_136344853_G_A	4.61844e-07	0.9758	3752	0.522096195920544	0.431251004456019	0.0241028475277629	0.0199062874630324	0.00264366463264211	0.1628750110252
9_135628546_136796530	ENSG00000160326.9	SLC2A6	Adrenal_Gland	COVID19_HGI_C2_ALL_eur_leave_23andme_20210107	9_136132908_T_TC	0.149254	1.7e-22	4233	1.69914839400434e-15	6.98056216649731e-16	0.655164341169314	0.269083517816954	0.0757521410137312	0.999999865148839
9_135628546_136796530	ENSG00000160326.9	SLC2A6	Breast_Mammary_Tissue	COVID19_HGI_B1_ALL_leave_UKBB_23andme_20210107	9_136150556_C_T	0.278863	0.001964	3450	0.675365030780193	0.218554210483812	0.0751440093540632	0.0243106525428223	0.00662609683910992	0.018761850627555
9_135628546_136796530	ENSG00000160326.9	SLC2A6	Pancreas	COVID19_HGI_A2_ALL_eur_leave_23andme_20210107	9_136170732_G_A	0.454228	2.495e-06	4379	0.207586117483232	0.459770742040243	0.100725114964909	0.223081519491633	0.00883650601998345	0.11413760729189
9_135628546_136796530	ENSG00000160326.9	SLC2A6	Breast_Mammary_Tissue	COVID19_HGI_C2_ALL_leave_23andme_20210107	9_136132908_T_TC	0.895941	1.364e-24	4040	1.58572415645551e-17	5.98538974715286e-18	0.700587516382551	0.264405016383601	0.0350074672338458	0.99999993587789
9_135628546_136796530	ENSG00000160326.9	SLC2A6	Lung	COVID19_HGI_C2_ALL_leave_UKBB_23andme_20210107	9_136132908_T_TC	0.646128	1.91e-18	3851	1.75935398961591e-11	5.63434117029488e-12	0.731768029163036	0.234315211281435	0.0339167595323016	0.999998891700567
9_135628546_136796530	ENSG00000160326.9	SLC2A6	Cells_EBV-transformed_lymphocytes	COVID19_HGI_C2_ALL_leave_23andme_20210107	9_136132908_T_TC	0.272012	1.364e-24	4039	1.54984268681101e-17	5.71338241909537e-18	0.684734753088218	0.252359584266802	0.0629056626449769	0.99999996852602
9_135628546_136796530	ENSG00000160326.9	SLC2A6	Minor_Salivary_Gland	COVID19_HGI_A2_ALL_leave_UKBB_23andme_20210107	9_136149711_A_T	0.366448	8.458e-05	3748	0.68763032337476	0.265426911217502	0.0316647233610877	0.0122195987470373	0.00305844329961276	0.0902214983117681
9_135628546_136796530	ENSG00000160326.9	SLC2A6	Cells_Transformed_fibroblasts	COVID19_HGI_B1_ALL_eur_leave_ukbb_23andme_20210107	9_136043697_G_C	9.71227e-05	0.00502	4031	0.43899031857424	0.41559651946433	0.0550248561813847	0.0520542469057363	0.038334058874309	0.0999454079315972
9_135628546_136796530	ENSG00000160326.9	SLC2A6	Brain_Nucleus_accumbens_basal_ganglia	COVID19_HGI_A2_ALL_eur_leave_ukbb_23andme_20210107	9_136170732_G_A	0.237784	7.319e-06	4374	0.439624338069608	0.34081564594729	0.116500740608634	0.0903036161281192	0.0127556592463496	0.122430493998948
9_135628546_136796530	ENSG00000160326.9	SLC2A6	Brain_Hippocampus	COVID19_HGI_B1_ALL_leave_23andme_20210107	9_136502987_A_G	0.417955	0.0002538	3839	0.642208127732597	0.253330347701111	0.0700080300008984	0.0276090604667219	0.00684443409867103	0.0505119991700282
9_135628546_136796530	ENSG00000160326.9	SLC2A6	Brain_Anterior_cingulate_cortex_BA24	COVID19_HGI_C2_ALL_eur_leave_23andme_20210107	9_136132908_T_TC	0.529675	1.7e-22	4228	1.75168131455359e-15	7.12104206205533e-16	0.675420191925371	0.274525895279638	0.0500539127949915	0.999999794396864
9_135628546_136796530	ENSG00000160326.9	SLC2A6	Cells_Transformed_fibroblasts	COVID19_HGI_A2_ALL_eur_leave_23andme_20210107	9_136149711_A_T	0.00616661	6.459e-06	4379	0.324857275686806	0.327193253916581	0.157627527492939	0.158729400321753	0.0315925425819212	0.285279612915349
9_135628546_136796530	ENSG00000160326.9	SLC2A6	Heart_Atrial_Appendage	COVID19_HGI_B2_ALL_eur_leave_ukbb_23andme_20210107	9_136132908_T_TC	0.0739616	5.685e-06	4042	0.619459995756237	0.315776861836501	0.0391958050125887	0.0199749202694457	0.00559241712522776	0.568788067946518
9_135628546_136796530	ENSG00000160326.9	SLC2A6	Brain_Caudate_basal_ganglia	COVID19_HGI_A2_ALL_leave_23andme_20210107	9_136149711_A_T	0.952174	7.817e-06	3739	0.667034760705539	0.240854520713679	0.0640747619129576	0.0231313650295506	0.00490459163827328	0.29735212400596
9_135628546_136796530	ENSG00000160326.9	SLC2A6	Brain_Cerebellum	COVID19_HGI_C2_ALL_eur_leave_23andme_20210107	9_136132908_T_TC	0.492999	1.7e-22	4234	1.73936785848229e-15	7.33591620830036e-16	0.670672320954866	0.282814638253809	0.0465130407913229	0.999999832038035
9_135628546_136796530	ENSG00000160326.9	SLC2A6	Pancreas	COVID19_HGI_B1_ALL_eur_leave_ukbb_23andme_20210107	9_136325907_G_C	1.09449e-06	0.1405	4031	0.30398335854363	0.572856278261675	0.0381025272714956	0.0717909004692566	0.0132669354539428	0.177975464013849
9_135628546_136796530	ENSG00000160326.9	SLC2A6	Ovary	COVID19_HGI_A2_ALL_eur_leave_ukbb_23andme_20210107	9_136170732_G_A	0.0425826	7.319e-06	4365	0.546405903976036	0.226190980100745	0.144670571470154	0.05986517211342	0.0228673723396456	0.191215633581204
9_135628546_136796530	ENSG00000160326.9	SLC2A6	Liver	COVID19_HGI_C2_ALL_eur_leave_ukbb_23andme_20210107	9_136132908_T_TC	0.0911497	1.584e-15	4236	1.12162657920131e-08	4.56585051605742e-09	0.642467736079283	0.261435833973636	0.0960964141649652	0.999993993188753
9_135628546_136796530	ENSG00000160326.9	SLC2A6	Brain_Spinal_cord_cervical_c-1	COVID19_HGI_A2_ALL_leave_23andme_20210107	9_136149711_A_T	0.251346	7.817e-06	3733	0.656399594295455	0.250331649967411	0.0630261595321614	0.0240301255220758	0.00621247068289744	0.332072358875825
9_135628546_136796530	ENSG00000160326.9	SLC2A6	Brain_Cortex	COVID19_HGI_B1_ALL_leave_23andme_20210107	9_136502987_A_G	0.569526	0.0002538	3841	0.607691739540898	0.287268538687082	0.0662974504730153	0.0313327757939159	0.00740949550508874	0.0386866169245648
9_135628546_136796530	ENSG00000160326.9	SLC2A6	Brain_Cerebellar_Hemisphere	COVID19_HGI_C2_ALL_leave_23andme_20210107	9_136132908_T_TC	0.608204	1.364e-24	4039	1.53115513974271e-17	6.26592999804004e-18	0.67647842292224	0.276787816389962	0.0467337606877968	0.999999957976265
9_135628546_136796530	ENSG00000160326.9	SLC2A6	Spleen	COVID19_HGI_A2_ALL_leave_UKBB_23andme_20210107	9_136149711_A_T	0.638471	8.458e-05	3752	0.638729618316171	0.314249425609796	0.029487291273204	0.0145044620418482	0.00302920275898021	0.0688765011724813
9_135628546_136796530	ENSG00000160326.9	SLC2A6	Liver	COVID19_HGI_B2_ALL_eur_leave_ukbb_23andme_20210107	9_136132908_T_TC	0.0911497	5.685e-06	4042	0.673989598627953	0.261728483850902	0.0426461193124886	0.0165555672515921	0.00508023095706357	0.618541135484845
9_135628546_136796530	ENSG00000160326.9	SLC2A6	Spleen	COVID19_HGI_B1_ALL_leave_23andme_20210107	9_136502987_A_G	0.678304	0.0002538	3842	0.596068124306543	0.298913237959996	0.0650473642056866	0.0326122652638867	0.00735900826388715	0.0352882484479372
9_135628546_136796530	ENSG00000160326.9	SLC2A6	Esophagus_Mucosa	COVID19_HGI_B1_ALL_eur_leave_23andme_20210107	9_135749273_A_G	0.0290886	0.00734	4026	0.664759397217008	0.240950834966076	0.0646439798375355	0.0234248444654036	0.00622094351397714	0.0105253319158704
9_135628546_136796530	ENSG00000160326.9	SLC2A6	Brain_Frontal_Cortex_BA9	COVID19_HGI_B1_ALL_leave_23andme_20210107	9_136502987_A_G	0.653044	0.0002538	3839	0.618546896094153	0.277064100258847	0.0674631812299376	0.0302118931417511	0.00671392927531125	0.0437634299608864
9_135628546_136796530	ENSG00000160326.9	SLC2A6	Brain_Hypothalamus	COVID19_HGI_A2_ALL_leave_23andme_20210107	9_136149711_A_T	0.868968	7.817e-06	3738	0.665893299013373	0.241792439722973	0.0639473956652727	0.0232147794475438	0.005152086150837	0.300182076075218
9_135628546_136796530	ENSG00000160326.9	SLC2A6	Heart_Left_Ventricle	COVID19_HGI_C2_ALL_eur_leave_ukbb_23andme_20210107	9_136132908_T_TC	0.868137	1.584e-15	4237	1.20374762515803e-08	4.82984969432123e-09	0.689506673510655	0.276619930681581	0.0338733789404375	0.999983632330139
9_135628546_136796530	ENSG00000160326.9	SLC2A6	Pituitary	COVID19_HGI_C2_ALL_leave_UKBB_23andme_20210107	9_136132908_T_TC	0.476383	1.91e-18	3851	1.51785589199721e-11	7.81430694326975e-12	0.631321735816671	0.324976733521198	0.0437015306391391	0.999999373056153
9_135628546_136796530	ENSG00000160326.9	SLC2A6	Small_Intestine_Terminal_Ileum	COVID19_HGI_B2_ALL_eur_leave_23andme_20210107	9_136132908_T_TC	0.695596	1.414e-07	4027	0.348359434117716	0.139823214182487	0.348001629021602	0.139655439420362	0.0241602832578335	0.904304122918951
9_135628546_136796530	ENSG00000160326.9	SLC2A6	Adipose_Visceral_Omentum	COVID19_HGI_A2_ALL_eur_leave_ukbb_23andme_20210107	9_136170732_G_A	0.0695084	7.319e-06	4389	0.537102528902649	0.239333868546179	0.142385888015313	0.0634296638889541	0.017748050646905	0.190644949111247
9_135628546_136796530	ENSG00000160326.9	SLC2A6	Brain_Cortex	COVID19_HGI_B1_ALL_eur_leave_ukbb_23andme_20210107	9_136208044_C_T	7.20398e-06	0.003831	4027	0.587680527071643	0.287916958918229	0.0735377255638852	0.0360128149897812	0.0148519734564621	0.0861443850725576
9_135628546_136796530	ENSG00000160326.9	SLC2A6	Muscle_Skeletal	COVID19_HGI_C2_ALL_leave_UKBB_23andme_20210107	9_136132908_T_TC	0.790402	1.91e-18	3851	1.59341642711584e-11	7.48752727173535e-12	0.662749625935776	0.311402842048459	0.0258475319923442	0.999999012000314
9_135628546_136796530	ENSG00000160326.9	SLC2A6	Brain_Hippocampus	COVID19_HGI_A2_ALL_eur_leave_ukbb_23andme_20210107	9_136170732_G_A	0.789947	7.319e-06	4379	0.53959405718181	0.241848700368641	0.142998260558313	0.0640810431160884	0.0114779387751475	0.116493867928463
9_135628546_136796530	ENSG00000160326.9	SLC2A6	Whole_Blood	COVID19_HGI_B1_ALL_leave_UKBB_23andme_20210107	9_136380076_A_C	0.000237804	0.1231	3450	0.624775136929524	0.268121127025219	0.0695151608299634	0.0298245422887824	0.00776403292651077	0.0225303912715623
9_135628546_136796530	ENSG00000160326.9	SLC2A6	Brain_Nucleus_accumbens_basal_ganglia	COVID19_HGI_A2_ALL_leave_23andme_20210107	9_136149711_A_T	0.028506	7.817e-06	3738	0.527581181109167	0.374923163217589	0.050678904316237	0.0360039196777305	0.0108128316792763	0.352522404070855
9_135628546_136796530	ENSG00000160326.9	SLC2A6	Brain_Anterior_cingulate_cortex_BA24	COVID19_HGI_B1_ALL_leave_UKBB_23andme_20210107	9_136237539_C_G	0.162139	0.001292	3444	0.67260468684006	0.22142699401537	0.0744780733574522	0.0245118157833919	0.00697843000372613	0.0202464105404861
9_135628546_136796530	ENSG00000160326.9	SLC2A6	Breast_Mammary_Tissue	COVID19_HGI_B2_ALL_leave_UKBB_23andme_20210107	9_136132908_T_TC	0.895941	4.072e-07	3389	0.537761117964307	0.1707056308341	0.212866722662789	0.0675608085777745	0.0111057199610297	0.908787609184103
9_135628546_136796530	ENSG00000160326.9	SLC2A6	Small_Intestine_Terminal_Ileum	COVID19_HGI_C2_ALL_leave_23andme_20210107	9_136132908_T_TC	0.695596	1.364e-24	4028	1.54263042223667e-17	6.17061683239074e-18	0.681548308267368	0.272577652792872	0.0458740389397589	0.999999956106721
9_135628546_136796530	ENSG00000160326.9	SLC2A6	Brain_Spinal_cord_cervical_c-1	COVID19_HGI_C2_ALL_leave_23andme_20210107	9_136132908_T_TC	0.616199	1.364e-24	4019	1.52317636894766e-17	6.23701804623373e-18	0.67295332860345	0.275505652510352	0.051541018886197	0.999999950047021
9_135628546_136796530	ENSG00000160326.9	SLC2A6	Brain_Caudate_basal_ganglia	COVID19_HGI_C2_ALL_eur_leave_23andme_20210107	9_136132908_T_TC	0.669421	1.7e-22	4223	1.75942699841288e-15	7.2038558751268e-16	0.678406803265785	0.27772524892039	0.0438679478138237	0.999999812637266
9_135628546_136796530	ENSG00000160326.9	SLC2A6	Adipose_Visceral_Omentum	COVID19_HGI_C2_ALL_eur_leave_ukbb_23andme_20210107	9_136132908_T_TC	0.277731	1.584e-15	4237	1.1624635131341e-08	4.98440333115508e-09	0.665859132983441	0.285457953916101	0.04868289649142	0.999992177510556
9_135628546_136796530	ENSG00000160326.9	SLC2A6	Artery_Coronary	COVID19_HGI_C2_ALL_leave_23andme_20210107	9_136132908_T_TC	0.574168	1.364e-24	4037	1.49539262427021e-17	6.70298344019703e-18	0.660678214675128	0.296100752154311	0.0432210331705598	0.999999959525817
9_135628546_136796530	ENSG00000160326.9	SLC2A6	Minor_Salivary_Gland	COVID19_HGI_C2_ALL_eur_leave_23andme_20210107	9_136132908_T_TC	0.648315	1.7e-22	4220	1.72081662403841e-15	7.44292277488109e-16	0.663519262790444	0.28693760957697	0.0495431276325852	0.999999789969331
9_135628546_136796530	ENSG00000160326.9	SLC2A6	Stomach	COVID19_HGI_A2_ALL_leave_23andme_20210107	9_136149711_A_T	0.294219	7.817e-06	3746	0.665796599769912	0.241374844200963	0.0639784957842461	0.0231888090381747	0.00566125120670386	0.313811137533336
9_135628546_136796530	ENSG00000160326.9	SLC2A6	Liver	COVID19_HGI_A2_ALL_eur_leave_ukbb_23andme_20210107	9_136170732_G_A	0.682545	7.319e-06	4388	0.549489912077043	0.232081279114922	0.145662471312899	0.0615104061015911	0.0112559313935452	0.114724719836611
9_135628546_136796530	ENSG00000160326.9	SLC2A6	Brain_Hippocampus	COVID19_HGI_A2_ALL_eur_leave_23andme_20210107	9_136170732_G_A	0.789947	2.495e-06	4369	0.457691395071577	0.204736123482002	0.222051667811359	0.0993127243965931	0.0162080892384695	0.141697775053788
9_135628546_136796530	ENSG00000160326.9	SLC2A6	Minor_Salivary_Gland	COVID19_HGI_A2_ALL_eur_leave_23andme_20210107	9_136170732_G_A	0.448489	2.495e-06	4354	0.456995688381697	0.203641357310325	0.221556190379978	0.0987083173179767	0.0190984466100243	0.148187429147124
9_135628546_136796530	ENSG00000160326.9	SLC2A6	Spleen	COVID19_HGI_B2_ALL_leave_UKBB_23andme_20210107	9_136132908_T_TC	0.084342	4.072e-07	3389	0.481619563750683	0.213729893840467	0.190643716477647	0.0845731538282932	0.0294336721029095	0.955788393550008
9_135628546_136796530	ENSG00000160326.9	SLC2A6	Adrenal_Gland	COVID19_HGI_B2_ALL_eur_leave_23andme_20210107	9_136132908_T_TC	0.149254	1.414e-07	4037	0.345023539321843	0.135611605149325	0.344680795064114	0.135437642999021	0.0392464174656961	0.947135266421236
9_135628546_136796530	ENSG00000160326.9	SLC2A6	Brain_Caudate_basal_ganglia	COVID19_HGI_B2_ALL_leave_UKBB_23andme_20210107	9_136132908_T_TC	0.669421	4.072e-07	3384	0.532556787121723	0.173955092459729	0.210778231689008	0.0688350210033144	0.0138748677262266	0.932214002832823
9_135628546_136796530	ENSG00000160326.9	SLC2A6	Lung	COVID19_HGI_B1_ALL_leave_UKBB_23andme_20210107	9_136237539_C_G	0.346084	0.001292	3450	0.695205064275686	0.199307921287662	0.0773514965567217	0.0221698883442443	0.0059656295356853	0.0180535190859115
9_135628546_136796530	ENSG00000160326.9	SLC2A6	Brain_Cerebellum	COVID19_HGI_B2_ALL_eur_leave_ukbb_23andme_20210107	9_136132908_T_TC	0.492999	5.685e-06	4041	0.667686395074253	0.269371486740623	0.0422423249742698	0.0170385879189158	0.00366120529193886	0.394234484012384
9_135628546_136796530	ENSG00000160326.9	SLC2A6	Brain_Hypothalamus	COVID19_HGI_A2_ALL_leave_UKBB_23andme_20210107	9_136149711_A_T	0.868968	8.458e-05	3744	0.699066752962866	0.254187954276063	0.0322080955154453	0.0117083702473396	0.00282882699828595	0.0806057626035492
9_135628546_136796530	ENSG00000160326.9	SLC2A6	Testis	COVID19_HGI_A2_ALL_eur_leave_23andme_20210107	9_136170732_G_A	0.784022	2.495e-06	4379	0.46521498529421	0.198843599976503	0.225732016404916	0.0964693230046931	0.0137400753196778	0.135156314941623
9_135628546_136796530	ENSG00000160326.9	SLC2A6	Colon_Sigmoid	COVID19_HGI_B2_ALL_leave_UKBB_23andme_20210107	9_136132908_T_TC	0.190448	4.072e-07	3389	0.528918168167379	0.172714268374111	0.209366339910928	0.0683463561300913	0.0206548674174905	0.954182672841976
9_135628546_136796530	ENSG00000160326.9	SLC2A6	Small_Intestine_Terminal_Ileum	COVID19_HGI_B2_ALL_eur_leave_ukbb_23andme_20210107	9_136132908_T_TC	0.695596	5.685e-06	4029	0.668584706505967	0.26850343310721	0.0422681269468763	0.0169711955465988	0.0036725378933475	0.381946290927997
9_135628546_136796530	ENSG00000160326.9	SLC2A6	Artery_Aorta	COVID19_HGI_C2_ALL_eur_leave_23andme_20210107	9_136132908_T_TC	0.168676	1.7e-22	4236	1.70029863761264e-15	7.21684162439603e-16	0.655607856637693	0.278203638006255	0.0661885053560471	0.999999899988557
9_135628546_136796530	ENSG00000160326.9	SLC2A6	Uterus	COVID19_HGI_C2_ALL_eur_leave_ukbb_23andme_20210107	9_136132908_T_TC	0.0266583	1.584e-15	4201	1.04885165155219e-08	4.31419975182616e-09	0.600782255475431	0.246965121296448	0.152252608425405	0.999995203984921
9_135628546_136796530	ENSG00000160326.9	SLC2A6	Brain_Amygdala	COVID19_HGI_B2_ALL_eur_leave_23andme_20210107	9_136132908_T_TC	0.735429	1.414e-07	4023	0.338917599117711	0.148977496602785	0.338558516348951	0.148794903648769	0.0247514842817837	0.915257785688403
9_135628546_136796530	ENSG00000160326.9	SLC2A6	Prostate	COVID19_HGI_B2_ALL_leave_23andme_20210107	9_136132908_T_TC	0.0631988	3.657e-08	3760	0.1130607264871	0.0483911761739145	0.532190060429438	0.227704271149246	0.0786537657603014	0.857638770614535
9_135628546_136796530	ENSG00000160326.9	SLC2A6	Stomach	COVID19_HGI_B1_ALL_eur_leave_23andme_20210107	9_136762043_C_T	0.10929	0.003383	4026	0.650038984737598	0.255674200669737	0.0632125054552207	0.0248566092752292	0.00621769986221486	0.0111552702474237
9_135628546_136796530	ENSG00000160326.9	SLC2A6	Breast_Mammary_Tissue	COVID19_HGI_B1_ALL_eur_leave_ukbb_23andme_20210107	9_136416721_A_G	0.0484865	0.001169	4031	0.639976850295164	0.24204879437779	0.0802173365947514	0.0303319686357873	0.00742505009650747	0.0335626731946902
9_135628546_136796530	ENSG00000160326.9	SLC2A6	Thyroid	COVID19_HGI_C2_ALL_leave_UKBB_23andme_20210107	9_136132908_T_TC	0.0518312	1.91e-18	3851	1.55158529020674e-11	5.4423006554395e-12	0.645350802961951	0.226233171707987	0.128416025309105	0.99999959863955
9_135628546_136796530	ENSG00000160326.9	SLC2A6	Colon_Sigmoid	COVID19_HGI_A2_ALL_eur_leave_23andme_20210107	9_136170732_G_A	0.731499	2.495e-06	4379	0.464956935745398	0.198508478621889	0.225606805380277	0.0963058332602981	0.0146219469921381	0.13427230607979
9_135628546_136796530	ENSG00000160326.9	SLC2A6	Whole_Blood	COVID19_HGI_B2_ALL_leave_23andme_20210107	9_136132908_T_TC	0.0249461	3.657e-08	3761	0.102199926108505	0.0477702899263032	0.481067352370029	0.2247162578583	0.144246173736863	0.784881213191345
9_135628546_136796530	ENSG00000160326.9	SLC2A6	Skin_Not_Sun_Exposed_Suprapubic	COVID19_HGI_A2_ALL_eur_leave_ukbb_23andme_20210107	9_136170732_G_A	0.89505	7.319e-06	4389	0.414804334833798	0.370035179339873	0.109964635036408	0.0980892246550818	0.00710662613483813	0.0972234508536207
9_135628546_136796530	ENSG00000160326.9	SLC2A6	Brain_Cerebellar_Hemisphere	COVID19_HGI_B1_ALL_leave_UKBB_23andme_20210107	9_136150556_C_T	0.00179652	0.001964	3450	0.658107020543218	0.232186240109391	0.0732238091311087	0.0258233771581843	0.0106595530580982	0.04446441179064
9_135628546_136796530	ENSG00000160326.9	SLC2A6	Pancreas	COVID19_HGI_B1_ALL_leave_UKBB_23andme_20210107	9_136325907_G_C	1.09449e-06	0.2115	3450	0.321513962042965	0.569289912748052	0.0357730220993359	0.0633315453038106	0.0100915578058364	0.152470337468779
9_135628546_136796530	ENSG00000160326.9	SLC2A6	Breast_Mammary_Tissue	COVID19_HGI_C2_ALL_eur_leave_23andme_20210107	9_136132908_T_TC	0.895941	1.7e-22	4236	1.79348673153316e-15	7.10453603309803e-16	0.691539689533335	0.273904947853397	0.0345553626132633	0.999999690590185
9_135628546_136796530	ENSG00000160326.9	SLC2A6	Brain_Caudate_basal_ganglia	COVID19_HGI_B1_ALL_leave_UKBB_23andme_20210107	9_136237539_C_G	0.0359653	0.001292	3444	0.670184974065788	0.222889251496062	0.0744592335400512	0.0247558448489657	0.00771069604913339	0.0292213600425975
9_135628546_136796530	ENSG00000160326.9	SLC2A6	Spleen	COVID19_HGI_C2_ALL_leave_UKBB_23andme_20210107	9_136132908_T_TC	0.084342	1.91e-18	3850	1.45068124479022e-11	7.28188341185914e-12	0.603381787695649	0.302781508698308	0.0938367035842528	0.999999662839244
9_135628546_136796530	ENSG00000160326.9	SLC2A6	Minor_Salivary_Gland	COVID19_HGI_A2_ALL_eur_leave_ukbb_23andme_20210107	9_136170732_G_A	0.448489	7.319e-06	4364	0.539846504775516	0.241127708429411	0.142797166693582	0.0637692883881391	0.012459331713352	0.132510581521624
9_135628546_136796530	ENSG00000160326.9	SLC2A6	Testis	COVID19_HGI_A2_ALL_leave_UKBB_23andme_20210107	9_136149711_A_T	0.98783	8.458e-05	3752	0.698530273736046	0.254764992349682	0.0322480202172335	0.0117586628132558	0.00269805088378274	0.0675823529102013
9_135628546_136796530	ENSG00000160326.9	SLC2A6	Esophagus_Mucosa	COVID19_HGI_A2_ALL_leave_UKBB_23andme_20210107	9_136149711_A_T	0.939817	8.458e-05	3752	0.714914860944102	0.238640265261445	0.033004423367394	0.0110145283720476	0.00242592205501102	0.0658416526173097
9_135628546_136796530	ENSG00000160326.9	SLC2A6	Brain_Putamen_basal_ganglia	COVID19_HGI_A2_ALL_leave_UKBB_23andme_20210107	9_136149711_A_T	0.961173	8.458e-05	3742	0.699141952215848	0.25408302115617	0.0322214708357894	0.011707119802061	0.00284643599013171	0.0789213426210565
9_135628546_136796530	ENSG00000160326.9	SLC2A6	Brain_Nucleus_accumbens_basal_ganglia	COVID19_HGI_C2_ALL_eur_leave_ukbb_23andme_20210107	9_136132908_T_TC	0.0054806	1.584e-15	4224	7.21962974557657e-09	5.4894947128646e-09	0.413540412110313	0.314165978979524	0.272293596201038	0.999996684796279
9_135628546_136796530	ENSG00000160326.9	SLC2A6	Artery_Coronary	COVID19_HGI_B1_ALL_leave_23andme_20210107	9_136502987_A_G	0.759948	0.0002538	3840	0.627517922099436	0.26800499851099	0.0684178907439481	0.0292135735334126	0.00684561511221349	0.0387833479443568
9_135628546_136796530	ENSG00000160326.9	SLC2A6	Brain_Anterior_cingulate_cortex_BA24	COVID19_HGI_B2_ALL_leave_23andme_20210107	9_136132908_T_TC	0.529675	3.657e-08	3756	0.122956344115843	0.0443436914599186	0.578767629021985	0.208684878287022	0.0452474571152314	0.668143788908885
9_135628546_136796530	ENSG00000160326.9	SLC2A6	Artery_Aorta	COVID19_HGI_B2_ALL_eur_leave_23andme_20210107	9_136132908_T_TC	0.168676	1.414e-07	4040	0.343826862798759	0.139322130513193	0.343489895129427	0.139151378063916	0.0342097334947048	0.945468783829274
9_135628546_136796530	ENSG00000160326.9	SLC2A6	Artery_Coronary	COVID19_HGI_A2_ALL_leave_UKBB_23andme_20210107	9_136149711_A_T	0.550028	8.458e-05	3752	0.671112993561344	0.282160627370895	0.0309822869503752	0.0130233741530537	0.00272071796433214	0.0791331822203364
9_135628546_136796530	ENSG00000160326.9	SLC2A6	Small_Intestine_Terminal_Ileum	COVID19_HGI_A2_ALL_eur_leave_23andme_20210107	9_136170732_G_A	0.375466	2.495e-06	4364	0.460261183315123	0.200241118550233	0.223250054283126	0.0971079746880912	0.0191396691634269	0.147589416627639
9_135628546_136796530	ENSG00000160326.9	SLC2A6	Brain_Spinal_cord_cervical_c-1	COVID19_HGI_B1_ALL_leave_UKBB_23andme_20210107	9_136150556_C_T	0.26255	0.001964	3436	0.661221980112823	0.232593729279109	0.0732654492595294	0.0257649537905255	0.00715388755801312	0.0177817656096737
9_135628546_136796530	ENSG00000160326.9	SLC2A6	Pancreas	COVID19_HGI_A2_ALL_leave_UKBB_23andme_20210107	9_136326145_AGTCT_A	1.09449e-06	0.03958	3752	0.301574495872761	0.649189190295529	0.0139223463972324	0.0299648138022116	0.0053491536322662	0.206736556503635
9_135628546_136796530	ENSG00000160326.9	SLC2A6	Minor_Salivary_Gland	COVID19_HGI_B2_ALL_eur_leave_ukbb_23andme_20210107	9_136132908_T_TC	0.648315	5.685e-06	4029	0.663257801836512	0.274037820172301	0.0418423782982374	0.0172844122528968	0.00357758744005277	0.431483100678561
9_135628546_136796530	ENSG00000160326.9	SLC2A6	Cells_EBV-transformed_lymphocytes	COVID19_HGI_B2_ALL_eur_leave_23andme_20210107	9_136132908_T_TC	0.272012	1.414e-07	4038	0.353567987150327	0.130552369643882	0.353217344829365	0.13039062588239	0.0322716724940362	0.937858805492085
9_135628546_136796530	ENSG00000160326.9	SLC2A6	Testis	COVID19_HGI_C2_ALL_eur_leave_ukbb_23andme_20210107	9_136132908_T_TC	0.12799	1.584e-15	4237	1.13826870907311e-08	4.69925604482162e-09	0.652000348537538	0.269094494309203	0.0789051410713175	0.999995529581794
9_135628546_136796530	ENSG00000160326.9	SLC2A6	Adipose_Subcutaneous	COVID19_HGI_B2_ALL_eur_leave_ukbb_23andme_20210107	9_136132908_T_TC	0.68557	5.685e-06	4042	0.695770066960163	0.242053167094775	0.0440242599441366	0.0153128688914841	0.00283963710944146	0.344112442307821
9_135628546_136796530	ENSG00000160326.9	SLC2A6	Prostate	COVID19_HGI_B2_ALL_eur_leave_23andme_20210107	9_136132908_T_TC	0.0631988	1.414e-07	4036	0.323798076813334	0.148053757858382	0.323473771241842	0.147848646305366	0.0568257477810769	0.954796222078116
9_135628546_136796530	ENSG00000160326.9	SLC2A6	Small_Intestine_Terminal_Ileum	COVID19_HGI_A2_ALL_leave_UKBB_23andme_20210107	9_136149711_A_T	0.524015	8.458e-05	3742	0.695571517290386	0.257440187515445	0.0320266267200879	0.0118503654183963	0.00311130305568491	0.0786882410408471
9_135628546_136796530	ENSG00000160326.9	SLC2A6	Muscle_Skeletal	COVID19_HGI_A2_ALL_eur_leave_23andme_20210107	9_136170732_G_A	0.111017	2.495e-06	4379	0.432789719051683	0.226518710830106	0.209998600752445	0.109890802070441	0.0208021672953258	0.176707074900369
9_135628546_136796530	ENSG00000160326.9	SLC2A6	Brain_Nucleus_accumbens_basal_ganglia	COVID19_HGI_C2_ALL_eur_leave_23andme_20210107	9_136132908_T_TC	0.0054806	1.7e-22	4223	1.07256135718427e-15	8.15387499006628e-16	0.41356243952728	0.314128019158287	0.272309541314429	0.999999937189957
9_135628546_136796530	ENSG00000160326.9	SLC2A6	Cells_EBV-transformed_lymphocytes	COVID19_HGI_A2_ALL_eur_leave_ukbb_23andme_20210107	9_136170732_G_A	0.842079	7.319e-06	4387	0.557482027844962	0.224220808273301	0.147767366311509	0.0594213335805776	0.0111084639896501	0.122800319754773
9_135628546_136796530	ENSG00000160326.9	SLC2A6	Brain_Anterior_cingulate_cortex_BA24	COVID19_HGI_B1_ALL_leave_23andme_20210107	9_136502987_A_G	0.625764	0.0002538	3835	0.654796815488033	0.241383523905187	0.0711001373011577	0.0262037547855672	0.00651576852005445	0.0501895333844641
9_135628546_136796530	ENSG00000160326.9	SLC2A6	Esophagus_Gastroesophageal_Junction	COVID19_HGI_C2_ALL_leave_23andme_20210107	9_136132908_T_TC	0.185832	1.364e-24	4040	1.53021800654022e-17	5.81608624517485e-18	0.676064388854475	0.256892996809019	0.0670426143365073	0.999999938841947
9_135628546_136796530	ENSG00000160326.9	SLC2A6	Heart_Atrial_Appendage	COVID19_HGI_C2_ALL_eur_leave_23andme_20210107	9_136132908_T_TC	0.0739616	1.7e-22	4236	1.52377812488013e-15	8.1891704637947e-16	0.587544380936954	0.315664474355538	0.0967911447075024	0.99999984411159
9_135628546_136796530	ENSG00000160326.9	SLC2A6	Skin_Not_Sun_Exposed_Suprapubic	COVID19_HGI_C2_ALL_eur_leave_ukbb_23andme_20210107	9_136132908_T_TC	0.401969	1.584e-15	4237	9.0347227158478e-09	7.8943851454881e-09	0.517508942547451	0.452160072345208	0.0303309681782325	0.999989338350438
9_135628546_136796530	ENSG00000160326.9	SLC2A6	Brain_Substantia_nigra	COVID19_HGI_B2_ALL_leave_UKBB_23andme_20210107	9_136132908_T_TC	0.557767	4.072e-07	3357	0.528071031336904	0.176586228556818	0.208850675050046	0.0698227099140912	0.0166693551421409	0.932027713811148
9_135628546_136796530	ENSG00000160326.9	SLC2A6	Cells_EBV-transformed_lymphocytes	COVID19_HGI_B1_ALL_eur_leave_23andme_20210107	9_136762043_C_T	0.89662	0.003383	4024	0.661968884989354	0.243973963001297	0.0643517072028415	0.0237113457762856	0.00599409903022159	0.00636854029957389
9_135628546_136796530	ENSG00000160326.9	SLC2A6	Colon_Sigmoid	COVID19_HGI_B1_ALL_eur_leave_23andme_20210107	9_135660699_C_T	0.00169835	0.008232	4026	0.650052896016344	0.253110888300148	0.0632138582460598	0.0246045419603378	0.00901781547711057	0.0318833509542853
9_135628546_136796530	ENSG00000160326.9	SLC2A6	Spleen	COVID19_HGI_C2_ALL_eur_leave_ukbb_23andme_20210107	9_136132908_T_TC	0.084342	1.584e-15	4232	1.02918994795123e-08	5.56723144180952e-09	0.58952003110144	0.31879935202691	0.0916806010125188	0.999995339495601
9_135628546_136796530	ENSG00000160326.9	SLC2A6	Nerve_Tibial	COVID19_HGI_B2_ALL_leave_UKBB_23andme_20210107	9_136132908_T_TC	0.946159	4.072e-07	3389	0.54393981509804	0.165496755764257	0.215312490802669	0.0655002887229251	0.00975064961210867	0.905480823247378
9_135628546_136796530	ENSG00000160326.9	SLC2A6	Heart_Atrial_Appendage	COVID19_HGI_B1_ALL_eur_leave_ukbb_23andme_20210107	9_135901257_T_A	4.97807e-05	0.2695	4031	0.583760841864636	0.296490344213236	0.0731709903586255	0.0371538980413233	0.00942392552217914	0.0291372922609385
9_135628546_136796530	ENSG00000160326.9	SLC2A6	Adrenal_Gland	COVID19_HGI_B1_ALL_leave_UKBB_23andme_20210107	9_136412041_C_T	0.0201632	0.002006	3449	0.669898478815146	0.223463151686358	0.0745266432205966	0.0248531629861574	0.00725856329174247	0.0297249375516619
9_135628546_136796530	ENSG00000160326.9	SLC2A6	Brain_Anterior_cingulate_cortex_BA24	COVID19_HGI_A2_ALL_leave_23andme_20210107	9_136149711_A_T	0.378429	7.817e-06	3743	0.667958230524579	0.239121449873586	0.0641592494009967	0.0229624830185683	0.00579858718226931	0.316456229693997
9_135628546_136796530	ENSG00000160326.9	SLC2A6	Brain_Hippocampus	COVID19_HGI_B2_ALL_leave_UKBB_23andme_20210107	9_136132908_T_TC	0.928132	4.072e-07	3386	0.523833675703693	0.18254152207213	0.207345587730121	0.0722401533184034	0.0140390611756526	0.927077847905796
9_135628546_136796530	ENSG00000160326.9	SLC2A6	Brain_Spinal_cord_cervical_c-1	COVID19_HGI_C2_ALL_leave_UKBB_23andme_20210107	9_136132908_T_TC	0.616199	1.91e-18	3835	1.63724409398463e-11	6.417368893071e-12	0.680978865529788	0.266865441050161	0.052155693397259	0.999999332431232
9_135628546_136796530	ENSG00000160326.9	SLC2A6	Brain_Cerebellar_Hemisphere	COVID19_HGI_B1_ALL_eur_leave_23andme_20210107	9_136389390_G_A	0.000312873	0.08695	4022	0.642132479946696	0.263474826382612	0.0623503531230475	0.0255766483489306	0.00646569219871417	0.00746355312443412
9_135628546_136796530	ENSG00000160326.9	SLC2A6	Artery_Tibial	COVID19_HGI_C2_ALL_eur_leave_23andme_20210107	9_136132908_T_TC	0.0715581	1.7e-22	4236	1.65972432125291e-15	6.68761169901352e-16	0.639963051663614	0.257761294605406	0.102275653730978	0.999999916543483
9_135628546_136796530	ENSG00000160326.9	SLC2A6	Heart_Left_Ventricle	COVID19_HGI_B1_ALL_eur_leave_23andme_20210107	9_135749273_A_G	0.0207258	0.00734	4026	0.655645438152786	0.250201455513859	0.0637577003980057	0.0243245635394148	0.00607084239593435	0.0114848600648707
9_135628546_136796530	ENSG00000160326.9	SLC2A6	Esophagus_Muscularis	COVID19_HGI_B1_ALL_eur_leave_23andme_20210107	9_135768971_C_A	0.0237892	0.007658	4026	0.659865685843514	0.246229238420311	0.0641680949073138	0.0239385609837094	0.00579841984515152	0.0105093627184112
9_135628546_136796530	ENSG00000160326.9	SLC2A6	Pancreas	COVID19_HGI_A2_ALL_eur_leave_ukbb_23andme_20210107	9_136326145_AGTCT_A	1.09449e-06	0.05946	4389	0.243975882927513	0.540587723321347	0.0646780100178051	0.143302357078392	0.0074560266549433	0.0861534128223085
9_135628546_136796530	ENSG00000160326.9	SLC2A6	Adipose_Subcutaneous	COVID19_HGI_B2_ALL_leave_23andme_20210107	9_136132908_T_TC	0.68557	3.657e-08	3761	0.129124004808639	0.0411121315998391	0.607802231234075	0.193491281101646	0.0284703512558003	0.677983336605639
9_135628546_136796530	ENSG00000160326.9	SLC2A6	Adrenal_Gland	COVID19_HGI_A2_ALL_eur_leave_23andme_20210107	9_136170732_G_A	0.941391	2.495e-06	4376	0.465397047107204	0.197618885372383	0.225811175762765	0.095869604311862	0.0153032874457864	0.132169972462319
9_135628546_136796530	ENSG00000160326.9	SLC2A6	Adipose_Subcutaneous	COVID19_HGI_A2_ALL_eur_leave_23andme_20210107	9_136171344_C_T	0.646437	2.578e-06	4379	0.482112748351329	0.183401218264511	0.23393116356954	0.0889785209580571	0.0115763488565628	0.140365226230658
9_135628546_136796530	ENSG00000160326.9	SLC2A6	Ovary	COVID19_HGI_C2_ALL_leave_UKBB_23andme_20210107	9_136132908_T_TC	0.551194	1.91e-18	3843	1.67877436695051e-11	6.05653027873026e-12	0.698252550176663	0.251859349710559	0.0498881000899341	0.999999371043286
9_135628546_136796530	ENSG00000160326.9	SLC2A6	Brain_Anterior_cingulate_cortex_BA24	COVID19_HGI_A2_ALL_eur_leave_ukbb_23andme_20210107	9_136170732_G_A	0.200754	7.319e-06	4374	0.548169616901378	0.230564754635644	0.145154638753198	0.0610381899796589	0.0150727997301201	0.142192532713413
9_135628546_136796530	ENSG00000160326.9	SLC2A6	Pancreas	COVID19_HGI_B2_ALL_eur_leave_ukbb_23andme_20210107	9_136132908_T_TC	0.991332	5.685e-06	4042	0.32517646349637	0.61299474837063	0.0205752644968253	0.038784252705432	0.00246927093074318	0.215883287400359
9_135628546_136796530	ENSG00000160326.9	SLC2A6	Skin_Not_Sun_Exposed_Suprapubic	COVID19_HGI_A2_ALL_eur_leave_23andme_20210107	9_136170732_G_A	0.89505	2.495e-06	4379	0.352390393550643	0.314010392281115	0.170987170689702	0.152354135463551	0.0102579080149878	0.115872070169355
9_135628546_136796530	ENSG00000160326.9	SLC2A6	Uterus	COVID19_HGI_C2_ALL_leave_UKBB_23andme_20210107	9_136132908_T_TC	0.0266583	1.91e-18	3828	1.47756081232375e-11	5.52613916063642e-12	0.614561805062736	0.229692937061181	0.15574525785578	0.999999615747181
9_135628546_136796530	ENSG00000160326.9	SLC2A6	Lung	COVID19_HGI_A2_ALL_eur_leave_ukbb_23andme_20210107	9_136170732_G_A	0.407319	7.319e-06	4389	0.56871450031261	0.210197273406729	0.150766222083593	0.0557086868383167	0.0146133173587515	0.0813326694411778
9_135628546_136796530	ENSG00000160326.9	SLC2A6	Pituitary	COVID19_HGI_A2_ALL_eur_leave_23andme_20210107	9_136171344_C_T	0.152776	2.578e-06	4377	0.420062235993033	0.238505520631255	0.203816680229192	0.115702375420316	0.0219131877262036	0.160928222510663
9_135628546_136796530	ENSG00000160326.9	SLC2A6	Uterus	COVID19_HGI_B2_ALL_eur_leave_23andme_20210107	9_136132908_T_TC	0.0266583	1.414e-07	4009	0.330236552202993	0.129825326494364	0.329835685910999	0.129587219404032	0.0805152159876119	0.968534625814095
9_135628546_136796530	ENSG00000160326.9	SLC2A6	Brain_Frontal_Cortex_BA9	COVID19_HGI_B2_ALL_eur_leave_23andme_20210107	9_136132908_T_TC	0.379891	1.414e-07	4035	0.331655361666249	0.155048866925321	0.331322907912458	0.154866338284901	0.0271065252110703	0.925490752337675
9_135628546_136796530	ENSG00000160326.9	SLC2A6	Brain_Cerebellar_Hemisphere	COVID19_HGI_B2_ALL_eur_leave_ukbb_23andme_20210107	9_136132908_T_TC	0.608204	5.685e-06	4040	0.66389475865036	0.273309294063909	0.0419993204713172	0.0172865867404986	0.00351004007391493	0.407291884923367
9_135628546_136796530	ENSG00000160326.9	SLC2A6	Skin_Not_Sun_Exposed_Suprapubic	COVID19_HGI_C2_ALL_leave_23andme_20210107	9_136132908_T_TC	0.401969	1.364e-24	4040	1.18284873534594e-17	1.01131500218207e-17	0.522593450051603	0.446777640217516	0.0306289097308784	0.999999950966733
9_135628546_136796530	ENSG00000160326.9	SLC2A6	Brain_Hypothalamus	COVID19_HGI_C2_ALL_eur_leave_ukbb_23andme_20210107	9_136132908_T_TC	0.806389	1.584e-15	4220	1.18035248427242e-08	4.8617744414484e-09	0.676105936151938	0.278436996614212	0.0454570505685507	0.999990425505084
9_135628546_136796530	ENSG00000160326.9	SLC2A6	Stomach	COVID19_HGI_C2_ALL_leave_UKBB_23andme_20210107	9_136132908_T_TC	0.287601	1.91e-18	3851	1.6568798959571e-11	6.17766595077769e-12	0.689145983798903	0.256893672953418	0.0539603432249324	0.999999524727456
9_135628546_136796530	ENSG00000160326.9	SLC2A6	Cells_EBV-transformed_lymphocytes	COVID19_HGI_B2_ALL_leave_UKBB_23andme_20210107	9_136132908_T_TC	0.272012	4.072e-07	3389	0.537383917532456	0.165088877994859	0.212717412091546	0.0653291048328633	0.0194806875482755	0.951851481260881
9_135628546_136796530	ENSG00000160326.9	SLC2A6	Artery_Tibial	COVID19_HGI_B2_ALL_eur_leave_23andme_20210107	9_136132908_T_TC	0.0715581	1.414e-07	4040	0.342472686510787	0.131327568929836	0.342137046002526	0.131145944533655	0.0529167540231952	0.963759719872792
9_135628546_136796530	ENSG00000160326.9	SLC2A6	Brain_Spinal_cord_cervical_c-1	COVID19_HGI_B1_ALL_leave_23andme_20210107	9_136502987_A_G	0.45931	0.0002538	3825	0.644682095577204	0.251219703887018	0.0700869314765798	0.0273047673125398	0.00670650174665775	0.0533466259140176
9_135628546_136796530	ENSG00000160326.9	SLC2A6	Brain_Nucleus_accumbens_basal_ganglia	COVID19_HGI_C2_ALL_leave_UKBB_23andme_20210107	9_136132908_T_TC	0.0054806	1.91e-18	3840	1.01151029693439e-11	7.27379467376052e-12	0.420717434259712	0.302261889877132	0.277020675845766	0.999999756903905
9_135628546_136796530	ENSG00000160326.9	SLC2A6	Small_Intestine_Terminal_Ileum	COVID19_HGI_C2_ALL_eur_leave_ukbb_23andme_20210107	9_136132908_T_TC	0.695596	1.584e-15	4222	1.17300323446703e-08	4.93932355807392e-09	0.671896285658426	0.282879242828738	0.0452244548434814	0.999989512785915
9_135628546_136796530	ENSG00000160326.9	SLC2A6	Esophagus_Mucosa	COVID19_HGI_A2_ALL_leave_23andme_20210107	9_136149711_A_T	0.939817	7.817e-06	3746	0.681485130528401	0.227220324510359	0.0654860562003549	0.0218303396873421	0.00397814907354322	0.272526017187744
9_135628546_136796530	ENSG00000160326.9	SLC2A6	Nerve_Tibial	COVID19_HGI_C2_ALL_leave_UKBB_23andme_20210107	9_136132908_T_TC	0.946159	1.91e-18	3851	1.72686582887826e-11	6.02832206848965e-12	0.718255229865999	0.25070493400744	0.0310398361032653	0.999999205218099
9_135628546_136796530	ENSG00000160326.9	SLC2A6	Muscle_Skeletal	COVID19_HGI_B2_ALL_eur_leave_23andme_20210107	9_136132908_T_TC	0.790402	1.414e-07	4040	0.330668911249238	0.162694885550979	0.330344839036156	0.162521666658754	0.0137696975048717	0.872683971977627
9_135628546_136796530	ENSG00000160326.9	SLC2A6	Brain_Frontal_Cortex_BA9	COVID19_HGI_B1_ALL_eur_leave_23andme_20210107	9_136762043_C_T	0.576329	0.003383	4018	0.619354337646379	0.286582920381265	0.0600814113005759	0.0277942257840873	0.0061871048876935	0.00613786168945554
9_135628546_136796530	ENSG00000160326.9	SLC2A6	Brain_Putamen_basal_ganglia	COVID19_HGI_B2_ALL_leave_23andme_20210107	9_136132908_T_TC	0.349387	3.657e-08	3750	0.122473212440122	0.044542711989777	0.576489432115726	0.209618586522775	0.0468760569315991	0.729690029035454
9_135628546_136796530	ENSG00000160326.9	SLC2A6	Uterus	COVID19_HGI_A2_ALL_eur_leave_23andme_20210107	9_136170732_G_A	0.770862	2.495e-06	4340	0.463255752398306	0.197632509736171	0.224653100368037	0.0958220644131238	0.0186365730843623	0.131530553198871
9_135628546_136796530	ENSG00000160326.9	SLC2A6	Artery_Aorta	COVID19_HGI_A2_ALL_eur_leave_ukbb_23andme_20210107	9_136170732_G_A	0.453633	7.319e-06	4389	0.543588895016398	0.238885917430218	0.144105423763889	0.0633185588875168	0.0101012049019788	0.121966320855796
9_135628546_136796530	ENSG00000160326.9	SLC2A6	Stomach	COVID19_HGI_C2_ALL_leave_23andme_20210107	9_136132908_T_TC	0.287601	1.364e-24	4040	1.53908103785833e-17	6.03949454420914e-18	0.679980157604981	0.266777180883981	0.0532426615110404	0.999999959835898
9_135628546_136796530	ENSG00000160326.9	SLC2A6	Brain_Cortex	COVID19_HGI_C2_ALL_eur_leave_23andme_20210107	9_136132908_T_TC	0.0194677	1.7e-22	4232	1.40659654023109e-15	7.17861901394998e-16	0.542361043228093	0.276615000061895	0.18102395671001	0.999999877636001
9_135628546_136796530	ENSG00000160326.9	SLC2A6	Brain_Nucleus_accumbens_basal_ganglia	COVID19_HGI_A2_ALL_leave_UKBB_23andme_20210107	9_136149711_A_T	0.028506	8.458e-05	3744	0.556330421582763	0.395616189882659	0.0256605016971806	0.0182434773930491	0.00414940944434857	0.136042307713359
9_135628546_136796530	ENSG00000160326.9	SLC2A6	Artery_Aorta	COVID19_HGI_B1_ALL_leave_23andme_20210107	9_136502987_A_G	0.907259	0.0002538	3843	0.647260484929397	0.248587630509391	0.0706451267924825	0.0271256702044194	0.00638108756430971	0.0363749105495742
9_135628546_136796530	ENSG00000160326.9	SLC2A6	Artery_Tibial	COVID19_HGI_C2_ALL_leave_UKBB_23andme_20210107	9_136132908_T_TC	0.0715581	1.91e-18	3851	1.57695851644545e-11	5.75522990726556e-12	0.655904287859136	0.239272429474733	0.104823282644607	0.999999696228858
9_135628546_136796530	ENSG00000160326.9	SLC2A6	Vagina	COVID19_HGI_C2_ALL_leave_UKBB_23andme_20210107	9_136132908_T_TC	0.529428	1.91e-18	3845	1.66564232167443e-11	6.13250738868069e-12	0.692790539150302	0.255017161118038	0.0521922997088702	0.999999422162563
9_135628546_136796530	ENSG00000160326.9	SLC2A6	Adrenal_Gland	COVID19_HGI_B2_ALL_leave_23andme_20210107	9_136132908_T_TC	0.149254	3.657e-08	3760	0.120522059348887	0.0439934783538707	0.567311496213458	0.207021320753522	0.0611516453302628	0.756053043897205
9_135628546_136796530	ENSG00000160326.9	SLC2A6	Cells_Transformed_fibroblasts	COVID19_HGI_B1_ALL_eur_leave_23andme_20210107	9_136043697_G_C	9.71227e-05	0.03397	4026	0.463054953583134	0.438185470994967	0.0450293974156898	0.0425998547499682	0.011130323256241	0.054148990588891
9_135628546_136796530	ENSG00000160326.9	SLC2A6	Brain_Frontal_Cortex_BA9	COVID19_HGI_A2_ALL_eur_leave_23andme_20210107	9_136170732_G_A	0.39924	2.495e-06	4368	0.44064368633373	0.220680413504535	0.213776859408313	0.107044534437565	0.0178545063158569	0.148290333986322
9_135628546_136796530	ENSG00000160326.9	SLC2A6	Testis	COVID19_HGI_B2_ALL_leave_23andme_20210107	9_136132908_T_TC	0.12799	3.657e-08	3761	0.12089637617133	0.0440496915075947	0.569073793009647	0.207288507854549	0.05869163145688	0.827076366674463
9_135628546_136796530	ENSG00000160326.9	SLC2A6	Skin_Not_Sun_Exposed_Suprapubic	COVID19_HGI_C2_ALL_eur_leave_23andme_20210107	9_136132908_T_TC	0.401969	1.7e-22	4236	1.34221937918761e-15	1.17266153440014e-15	0.517538243494868	0.452129128140844	0.0303326283642837	0.99999976690708
9_135628546_136796530	ENSG00000160326.9	SLC2A6	Colon_Sigmoid	COVID19_HGI_A2_ALL_leave_UKBB_23andme_20210107	9_136149711_A_T	0.418845	8.458e-05	3752	0.69863191364588	0.254644647689654	0.0322527124775269	0.0117530874504059	0.00271763873653335	0.0847856269809103
9_135628546_136796530	ENSG00000160326.9	SLC2A6	Minor_Salivary_Gland	COVID19_HGI_B1_ALL_leave_UKBB_23andme_20210107	9_136150556_C_T	0.577676	0.001964	3446	0.659160968826054	0.234052681193618	0.0731370630530671	0.0259615770247549	0.00768770990250613	0.0144829777091742
9_135628546_136796530	ENSG00000160326.9	SLC2A6	Whole_Blood	COVID19_HGI_C2_ALL_leave_UKBB_23andme_20210107	9_136132908_T_TC	0.0249461	1.91e-18	3851	1.326649740435e-11	6.35084100441964e-12	0.551793369428578	0.263966262188917	0.184240368362888	0.999999764410936
9_135628546_136796530	ENSG00000160326.9	SLC2A6	Brain_Cerebellar_Hemisphere	COVID19_HGI_B2_ALL_leave_23andme_20210107	9_136132908_T_TC	0.608204	3.657e-08	3761	0.121536296252935	0.0464590203188142	0.572085973850753	0.218646928391763	0.0412717811857346	0.674961119900342
9_135628546_136796530	ENSG00000160326.9	SLC2A6	Stomach	COVID19_HGI_C2_ALL_eur_leave_ukbb_23andme_20210107	9_136132908_T_TC	0.287601	1.584e-15	4237	1.17087853511243e-08	4.83342938314268e-09	0.670679257809052	0.276806334254878	0.052514391393856	0.999991406774486
9_135628546_136796530	ENSG00000160326.9	SLC2A6	Muscle_Skeletal	COVID19_HGI_B1_ALL_eur_leave_23andme_20210107	9_136684591_C_T	0.000173935	0.4527	4026	0.606505858528251	0.299190211679419	0.0589791624671813	0.0290882691114281	0.0062364982137206	0.0169862592091158
9_135628546_136796530	ENSG00000160326.9	SLC2A6	Brain_Cortex	COVID19_HGI_B2_ALL_leave_UKBB_23andme_20210107	9_136132908_T_TC	0.0194677	4.072e-07	3389	0.473226079751782	0.199812357443901	0.187321249733803	0.0790328789779019	0.0606074340926121	0.97884019113931
9_135628546_136796530	ENSG00000160326.9	SLC2A6	Liver	COVID19_HGI_C2_ALL_leave_UKBB_23andme_20210107	9_136132908_T_TC	0.0911497	1.91e-18	3851	1.58370011085181e-11	5.83906927702116e-12	0.658708318930356	0.242765857479135	0.0985258235688331	0.99999968473314
9_135628546_136796530	ENSG00000160326.9	SLC2A6	Heart_Left_Ventricle	COVID19_HGI_B2_ALL_leave_23andme_20210107	9_136132908_T_TC	0.868137	3.657e-08	3761	0.124987607929228	0.0442894369879621	0.58833171329048	0.208441760835482	0.0339494809568473	0.600066986774604
9_135628546_136796530	ENSG00000160326.9	SLC2A6	Esophagus_Muscularis	COVID19_HGI_C2_ALL_eur_leave_ukbb_23andme_20210107	9_136132908_T_TC	0.815954	1.584e-15	4237	1.21344760773841e-08	4.76444468696291e-09	0.695062823805227	0.272875343239221	0.0320618160566319	0.999979918335432
9_135628546_136796530	ENSG00000160326.9	SLC2A6	Esophagus_Gastroesophageal_Junction	COVID19_HGI_B2_ALL_eur_leave_23andme_20210107	9_136132908_T_TC	0.185832	1.414e-07	4040	0.34953256906334	0.133243378967904	0.349190009514053	0.133077837530345	0.0349562049243587	0.923942335640581
9_135628546_136796530	ENSG00000160326.9	SLC2A6	Pituitary	COVID19_HGI_A2_ALL_leave_UKBB_23andme_20210107	9_136149711_A_T	0.325218	8.458e-05	3752	0.63333974971707	0.319539610700921	0.029238465133397	0.0147485818498503	0.00313359259876178	0.076427694559205
9_135628546_136796530	ENSG00000160326.9	SLC2A6	Brain_Cerebellum	COVID19_HGI_C2_ALL_eur_leave_ukbb_23andme_20210107	9_136132908_T_TC	0.492999	1.584e-15	4235	1.17079173401221e-08	4.93901625293268e-09	0.670629538136327	0.282860354754	0.0465100904627412	0.999990926068324
9_135628546_136796530	ENSG00000160326.9	SLC2A6	Esophagus_Muscularis	COVID19_HGI_C2_ALL_eur_leave_23andme_20210107	9_136132908_T_TC	0.815954	1.7e-22	4236	1.80270616528848e-15	7.07691766278823e-16	0.695094555172837	0.272842520273165	0.0320629245539991	0.999999541636632
9_135628546_136796530	ENSG00000160326.9	SLC2A6	Esophagus_Gastroesophageal_Junction	COVID19_HGI_A2_ALL_leave_UKBB_23andme_20210107	9_136149711_A_T	0.0740902	8.458e-05	3752	0.704986329506849	0.247487043090345	0.0325460674527626	0.0114218117319976	0.00355874821804566	0.1431645266104
9_135628546_136796530	ENSG00000160326.9	SLC2A6	Adipose_Subcutaneous	COVID19_HGI_B1_ALL_leave_23andme_20210107	9_136502987_A_G	0.639976	0.0002538	3843	0.674291323279013	0.221863007286971	0.0735954026813682	0.0242091560862693	0.00604111066637887	0.0375140894641783
9_135628546_136796530	ENSG00000160326.9	SLC2A6	Skin_Sun_Exposed_Lower_leg	COVID19_HGI_C2_ALL_leave_23andme_20210107	9_136132908_T_TC	0.227337	1.364e-24	4040	5.09118736407049e-19	2.2086956547736e-17	0.0224933340159559	0.975820367571004	0.00168629841304126	0.999999922823167
9_135628546_136796530	ENSG00000160326.9	SLC2A6	Uterus	COVID19_HGI_C2_ALL_leave_23andme_20210107	9_136132908_T_TC	0.0266583	1.364e-24	4011	1.37550200096942e-17	5.39680598458763e-18	0.607709434655026	0.238281843172273	0.154008722172699	0.999999984717306
9_135628546_136796530	ENSG00000160326.9	SLC2A6	Brain_Amygdala	COVID19_HGI_A2_ALL_leave_UKBB_23andme_20210107	9_136149711_A_T	0.680641	8.458e-05	3750	0.674676533420107	0.278404943963474	0.0311316256132759	0.0128435068048599	0.00294339019828372	0.0818482299636181
9_135628546_136796530	ENSG00000160326.9	SLC2A6	Esophagus_Mucosa	COVID19_HGI_C2_ALL_leave_UKBB_23andme_20210107	9_136132908_T_TC	0.94834	1.91e-18	3851	1.73141255007602e-11	5.97502295439178e-12	0.720146347418053	0.248487738105864	0.0313659144527953	0.999999274449863
9_135628546_136796530	ENSG00000160326.9	SLC2A6	Brain_Cortex	COVID19_HGI_B2_ALL_leave_23andme_20210107	9_136132908_T_TC	0.0194677	3.657e-08	3759	0.102144309564186	0.0472977318414133	0.480804671934528	0.222488440836519	0.147264845823354	0.768089574281324
9_135628546_136796530	ENSG00000160326.9	SLC2A6	Whole_Blood	COVID19_HGI_B1_ALL_leave_23andme_20210107	9_136502987_A_G	0.0314493	0.0002538	3843	0.604613153743902	0.288162570652433	0.0659903916601672	0.0314416586427518	0.00979222530074584	0.109438594328777
9_135628546_136796530	ENSG00000160326.9	SLC2A6	Uterus	COVID19_HGI_B1_ALL_leave_UKBB_23andme_20210107	9_136408889_T_C	0.00168767	0.00309	3429	0.668288512584984	0.224086219592985	0.074012298780717	0.0248085250848798	0.0088044439564341	0.0477143662434052
9_135628546_136796530	ENSG00000160326.9	SLC2A6	Vagina	COVID19_HGI_C2_ALL_eur_leave_23andme_20210107	9_136132908_T_TC	0.529428	1.7e-22	4223	1.75193261927392e-15	7.09684161035135e-16	0.675517090990874	0.273591927646807	0.0508909813623194	0.999999822624547
9_135628546_136796530	ENSG00000160326.9	SLC2A6	Stomach	COVID19_HGI_B2_ALL_leave_UKBB_23andme_20210107	9_136132908_T_TC	0.287601	4.072e-07	3389	0.531202934920183	0.173358876806039	0.210270739270553	0.0686056101953053	0.0165618388079195	0.94327182114505
9_135628546_136796530	ENSG00000160326.9	SLC2A6	Colon_Transverse	COVID19_HGI_A2_ALL_leave_23andme_20210107	9_136149711_A_T	0.855637	7.817e-06	3746	0.669881338088223	0.238300515131406	0.0643710111761362	0.0228944956699957	0.00455263993423914	0.275157131209654
9_135628546_136796530	ENSG00000160326.9	SLC2A6	Testis	COVID19_HGI_B2_ALL_leave_UKBB_23andme_20210107	9_136132908_T_TC	0.12799	4.072e-07	3389	0.525371094140743	0.173295997955915	0.20796227033827	0.0685724839911376	0.024798153573935	0.963002864583168
9_135628546_136796530	ENSG00000160326.9	SLC2A6	Cells_EBV-transformed_lymphocytes	COVID19_HGI_C2_ALL_eur_leave_ukbb_23andme_20210107	9_136132908_T_TC	0.272012	1.584e-15	4235	1.18007705745845e-08	4.57429364239252e-09	0.675948171667198	0.261953454330379	0.0620983576273576	0.999992794398758
9_135628546_136796530	ENSG00000160326.9	SLC2A6	Esophagus_Mucosa	COVID19_HGI_B2_ALL_leave_UKBB_23andme_20210107	9_136132908_T_TC	0.94834	4.072e-07	3389	0.546071250910842	0.163242599613189	0.216156195824994	0.0646078347582784	0.00992211889269627	0.900333568960445
9_135628546_136796530	ENSG00000160326.9	SLC2A6	Brain_Hippocampus	COVID19_HGI_C2_ALL_eur_leave_23andme_20210107	9_136132908_T_TC	0.928132	1.7e-22	4229	1.72911924522874e-15	7.50080353531751e-16	0.666720620224165	0.289174837357967	0.0441045424178673	0.999999803879353
9_135628546_136796530	ENSG00000160326.9	SLC2A6	Skin_Sun_Exposed_Lower_leg	COVID19_HGI_A2_ALL_leave_23andme_20210107	9_136344853_G_A	1.27225e-09	0.8301	3746	0.0205361998730735	0.890309613473888	0.0019733882351726	0.0855510298154167	0.00162976860244948	0.837813006916586
9_135628546_136796530	ENSG00000160326.9	SLC2A6	Liver	COVID19_HGI_A2_ALL_leave_UKBB_23andme_20210107	9_136149711_A_T	0.137314	8.458e-05	3752	0.701014311605304	0.25179823472712	0.0323626971416848	0.0116211953653377	0.00320356116055353	0.117352955719437
9_135628546_136796530	ENSG00000160326.9	SLC2A6	Cells_Transformed_fibroblasts	COVID19_HGI_B1_ALL_leave_UKBB_23andme_20210107	9_136043371_T_C	0.000128232	0.003431	3450	0.454847102150809	0.399930033637861	0.0506082390129154	0.0444477636189747	0.0501668615794401	0.0758347487691571
9_135628546_136796530	ENSG00000160326.9	SLC2A6	Ovary	COVID19_HGI_C2_ALL_eur_leave_ukbb_23andme_20210107	9_136132908_T_TC	0.551194	1.584e-15	4218	1.18675920169984e-08	4.74345009589601e-09	0.679775704075096	0.27165626680691	0.0485680125069515	0.999990628365789
9_135628546_136796530	ENSG00000160326.9	SLC2A6	Adipose_Subcutaneous	COVID19_HGI_A2_ALL_eur_leave_ukbb_23andme_20210107	9_136170732_G_A	0.923746	7.319e-06	4389	0.567720819682195	0.216464999933545	0.150502797334403	0.057376940103714	0.00793444294614315	0.11281428329749
9_135628546_136796530	ENSG00000160326.9	SLC2A6	Artery_Coronary	COVID19_HGI_C2_ALL_eur_leave_ukbb_23andme_20210107	9_136132908_T_TC	0.574168	1.584e-15	4231	1.13822279411176e-08	5.33199945472965e-09	0.651974048446017	0.305374292104637	0.04265164273512	0.9999905971141
9_135628546_136796530	ENSG00000160326.9	SLC2A6	Ovary	COVID19_HGI_C2_ALL_leave_23andme_20210107	9_136132908_T_TC	0.551194	1.364e-24	4031	1.55968374117735e-17	5.92413377825255e-18	0.689082621416405	0.261684445874392	0.0492329327092001	0.99999996313067
9_135628546_136796530	ENSG00000160326.9	SLC2A6	Stomach	COVID19_HGI_B2_ALL_leave_23andme_20210107	9_136132908_T_TC	0.287601	3.657e-08	3761	0.122509574111567	0.0445765044734276	0.576667309869285	0.209780505414135	0.0464661061315856	0.684930424968299
9_135628546_136796530	ENSG00000160326.9	SLC2A6	Brain_Hippocampus	COVID19_HGI_A2_ALL_leave_23andme_20210107	9_136149711_A_T	0.813799	7.817e-06	3744	0.655723836114619	0.251956396247823	0.063001940399034	0.0242028533586699	0.00511497387985384	0.301276232481739
9_135628546_136796530	ENSG00000160326.9	SLC2A6	Pancreas	COVID19_HGI_B1_ALL_leave_23andme_20210107	9_136325907_G_C	1.09449e-06	0.5043	3843	0.318803830618243	0.57596634451911	0.0347957855613749	0.0628561630505472	0.00757787625072532	0.09590896131461
9_135628546_136796530	ENSG00000160326.9	SLC2A6	Brain_Frontal_Cortex_BA9	COVID19_HGI_B2_ALL_eur_leave_ukbb_23andme_20210107	9_136132908_T_TC	0.379891	5.685e-06	4037	0.638530455168044	0.298604402481796	0.0403834183835709	0.0188814292586985	0.00360029470789018	0.448771906575854
9_135628546_136796530	ENSG00000160326.9	SLC2A6	Cells_Transformed_fibroblasts	COVID19_HGI_B2_ALL_eur_leave_ukbb_23andme_20210107	9_136132908_T_TC	0.0389865	5.685e-06	4042	0.47607825315991	0.458652136748014	0.0301234470497311	0.0290146928667304	0.00613147017561513	0.597876664231599
9_135628546_136796530	ENSG00000160326.9	SLC2A6	Prostate	COVID19_HGI_B2_ALL_eur_leave_ukbb_23andme_20210107	9_136132908_T_TC	0.0631988	5.685e-06	4038	0.641542342129341	0.293426076446684	0.0405762553576097	0.0185527031379393	0.00590262292842598	0.609235300479336
9_135628546_136796530	ENSG00000160326.9	SLC2A6	Stomach	COVID19_HGI_A2_ALL_leave_UKBB_23andme_20210107	9_136149711_A_T	0.294219	8.458e-05	3752	0.699172542368027	0.253795209721623	0.0322776708889477	0.0117135493075427	0.00304102771385945	0.0861576402510716
9_135628546_136796530	ENSG00000160326.9	SLC2A6	Heart_Atrial_Appendage	COVID19_HGI_B2_ALL_leave_UKBB_23andme_20210107	9_136132908_T_TC	0.0739616	4.072e-07	3389	0.481053596672814	0.212513076537952	0.190419684741293	0.0840889993409097	0.0319246427070312	0.932360378330102
9_135628546_136796530	ENSG00000160326.9	SLC2A6	Cells_Transformed_fibroblasts	COVID19_HGI_B1_ALL_leave_23andme_20210107	9_136043697_G_C	9.71227e-05	0.01414	3843	0.456563150270555	0.431895314298088	0.0498315012126174	0.0471245492994258	0.014585484919314	0.0757067932016658
9_135628546_136796530	ENSG00000160326.9	SLC2A6	Artery_Coronary	COVID19_HGI_C2_ALL_leave_UKBB_23andme_20210107	9_136132908_T_TC	0.574168	1.91e-18	3849	1.60897354337143e-11	6.90124933728596e-12	0.66922029663025	0.28699985412753	0.0437798492192281	0.99999942538893
9_135628546_136796530	ENSG00000160326.9	SLC2A6	Skin_Sun_Exposed_Lower_leg	COVID19_HGI_A2_ALL_eur_leave_ukbb_23andme_20210107	9_136344853_G_A	1.27225e-09	0.4872	4389	0.0177545465729778	0.770847376777864	0.00470673054782968	0.20434930845828	0.00234203764304821	0.870265804893895
9_135628546_136796530	ENSG00000160326.9	SLC2A6	Liver	COVID19_HGI_A2_ALL_leave_23andme_20210107	9_136149711_A_T	0.137314	7.817e-06	3746	0.66667077966597	0.239047869151195	0.0640624984883962	0.0229636086714853	0.00725524402295253	0.350888359759949
9_135628546_136796530	ENSG00000160326.9	SLC2A6	Uterus	COVID19_HGI_B1_ALL_leave_23andme_20210107	9_136502987_A_G	0.448487	0.0002538	3821	0.6518379094571	0.24394641631473	0.0708507073116278	0.026508594618318	0.00685637229822435	0.0499464994532735
9_135628546_136796530	ENSG00000160326.9	SLC2A6	Lung	COVID19_HGI_B2_ALL_leave_UKBB_23andme_20210107	9_136132908_T_TC	0.646128	4.072e-07	3389	0.553902125019277	0.154947638065201	0.219255959737561	0.0613237185847668	0.0105705585931945	0.912215009711724
9_135628546_136796530	ENSG00000160326.9	SLC2A6	Lung	COVID19_HGI_C2_ALL_eur_leave_ukbb_23andme_20210107	9_136132908_T_TC	0.646128	1.584e-15	4237	1.24585142590399e-08	4.42271476778072e-09	0.713623731760874	0.25330003811116	0.0330762132467371	0.999977901752806
9_135628546_136796530	ENSG00000160326.9	SLC2A6	Uterus	COVID19_HGI_B2_ALL_leave_23andme_20210107	9_136132908_T_TC	0.0266583	3.657e-08	3741	0.113891510818037	0.0416092778318044	0.536083328649936	0.195740729570174	0.112675153130048	0.849888078949061
9_135628546_136796530	ENSG00000160326.9	SLC2A6	Lung	COVID19_HGI_C2_ALL_eur_leave_23andme_20210107	9_136132908_T_TC	0.646128	1.7e-22	4236	1.85085657861048e-15	6.56912738121945e-16	0.713660581502527	0.253261927698898	0.0330774907985732	0.999999459111767
9_135628546_136796530	ENSG00000160326.9	SLC2A6	Brain_Hippocampus	COVID19_HGI_C2_ALL_eur_leave_ukbb_23andme_20210107	9_136132908_T_TC	0.928132	1.584e-15	4230	1.16390020351914e-08	5.04992847065047e-09	0.666682069275747	0.289215814887574	0.0441020991477481	0.999988834122117
9_135628546_136796530	ENSG00000160326.9	SLC2A6	Brain_Cerebellar_Hemisphere	COVID19_HGI_B1_ALL_leave_23andme_20210107	9_136502987_A_G	0.791786	0.0002538	3843	0.643224145284823	0.252191295806441	0.0702045812430356	0.0275185112127549	0.00686146645294516	0.0437338907374112
9_135628546_136796530	ENSG00000160326.9	SLC2A6	Nerve_Tibial	COVID19_HGI_B1_ALL_eur_leave_ukbb_23andme_20210107	9_136398160_G_C	0.00150935	0.006175	4031	0.642672435945894	0.237293397972274	0.0805552124122358	0.0297335873308909	0.0097453663387051	0.0599110986907036
9_135628546_136796530	ENSG00000160326.9	SLC2A6	Spleen	COVID19_HGI_B2_ALL_leave_23andme_20210107	9_136132908_T_TC	0.084342	3.657e-08	3761	0.109501684951347	0.0537948675644267	0.5154376100397	0.253150801020713	0.0681150364238128	0.829483303220168
9_135628546_136796530	ENSG00000160326.9	SLC2A6	Stomach	COVID19_HGI_C2_ALL_eur_leave_23andme_20210107	9_136132908_T_TC	0.287601	1.7e-22	4236	1.73946819650373e-15	7.17936069914651e-16	0.670711009685022	0.276772105324031	0.0525168849909454	0.999999810720507
9_135628546_136796530	ENSG00000160326.9	SLC2A6	Lung	COVID19_HGI_A2_ALL_eur_leave_23andme_20210107	9_136149711_A_T	0.115288	6.459e-06	4379	0.482657088592896	0.177850469208602	0.234195288811038	0.0862777386478337	0.0190194147396306	0.11977853810159
9_135628546_136796530	ENSG00000160326.9	SLC2A6	Artery_Aorta	COVID19_HGI_A2_ALL_leave_23andme_20210107	9_136149711_A_T	0.856495	7.817e-06	3746	0.660763833207168	0.2474076354438	0.0634948813674274	0.0237696161988913	0.00456403378271356	0.261432721431209
9_135628546_136796530	ENSG00000160326.9	SLC2A6	Brain_Putamen_basal_ganglia	COVID19_HGI_A2_ALL_leave_23andme_20210107	9_136149711_A_T	0.961173	7.817e-06	3736	0.665942502701993	0.241701054394274	0.0639513093244424	0.0232056615721468	0.00519947200714418	0.293033593474243
9_135628546_136796530	ENSG00000160326.9	SLC2A6	Adipose_Subcutaneous	COVID19_HGI_B1_ALL_leave_UKBB_23andme_20210107	9_136150556_C_T	0.29394	0.001964	3450	0.692172626512775	0.201834775606457	0.0770140945278387	0.0224504745919197	0.00652802876100988	0.0181212458526198
9_135628546_136796530	ENSG00000160326.9	SLC2A6	Liver	COVID19_HGI_C2_ALL_eur_leave_23andme_20210107	9_136132908_T_TC	0.0911497	1.7e-22	4235	1.66630032869808e-15	6.78182154309028e-16	0.64249865455771	0.261400049298177	0.0961012961441086	0.999999860122361
9_135628546_136796530	ENSG00000160326.9	SLC2A6	Liver	COVID19_HGI_A2_ALL_eur_leave_23andme_20210107	9_136170732_G_A	0.682545	2.495e-06	4378	0.465382526600743	0.196145611593722	0.225809744544729	0.0951549325092427	0.0175071847515635	0.12650123607411
9_135628546_136796530	ENSG00000160326.9	SLC2A6	Ovary	COVID19_HGI_A2_ALL_leave_23andme_20210107	9_136149711_A_T	0.747667	7.817e-06	3744	0.670940193980198	0.236518075369639	0.0644675062416837	0.0227205623539611	0.00535366205451815	0.284771002023509
9_135628546_136796530	ENSG00000160326.9	SLC2A6	Brain_Frontal_Cortex_BA9	COVID19_HGI_A2_ALL_eur_leave_ukbb_23andme_20210107	9_136170732_G_A	0.39924	7.319e-06	4378	0.520347056667314	0.261068122333429	0.137893348145584	0.0691722246037959	0.011519248249877	0.134035491387859
9_135628546_136796530	ENSG00000160326.9	SLC2A6	Artery_Aorta	COVID19_HGI_C2_ALL_leave_UKBB_23andme_20210107	9_136132908_T_TC	0.168676	1.91e-18	3851	1.61980366373957e-11	6.21079579093407e-12	0.673724868128749	0.258257585048848	0.0680175467999924	0.999999590160576
9_135628546_136796530	ENSG00000160326.9	SLC2A6	Adipose_Subcutaneous	COVID19_HGI_B2_ALL_eur_leave_23andme_20210107	9_136132908_T_TC	0.68557	1.414e-07	4040	0.364841792690241	0.126891918490032	0.364484229329552	0.126750526476041	0.0170315330141342	0.89934252707253
9_135628546_136796530	ENSG00000160326.9	SLC2A6	Lung	COVID19_HGI_B2_ALL_leave_23andme_20210107	9_136138765_GCGCCCACCACTA_G	0.0654991	1.806e-07	3761	0.127191842837322	0.0395780581597866	0.598707312291522	0.18625041076264	0.0482723759487298	0.465709888905826
9_135628546_136796530	ENSG00000160326.9	SLC2A6	Brain_Hypothalamus	COVID19_HGI_B2_ALL_leave_UKBB_23andme_20210107	9_136132908_T_TC	0.806389	4.072e-07	3383	0.531548247916957	0.174579123532044	0.210378995707774	0.0690814428413043	0.0144121900019207	0.931365779867111
9_135628546_136796530	ENSG00000160326.9	SLC2A6	Brain_Amygdala	COVID19_HGI_A2_ALL_leave_23andme_20210107	9_136149711_A_T	0.680641	7.817e-06	3744	0.642618614883525	0.264839816628786	0.0617420903468682	0.0254401592313216	0.00535931890949931	0.304869953604237
9_135628546_136796530	ENSG00000160326.9	SLC2A6	Brain_Amygdala	COVID19_HGI_C2_ALL_leave_UKBB_23andme_20210107	9_136132908_T_TC	0.735429	1.91e-18	3841	1.61309796934509e-11	6.7555290399851e-12	0.670935768947924	0.280934560608003	0.0481296704211868	0.999999409120587
9_135628546_136796530	ENSG00000160326.9	SLC2A6	Brain_Cerebellar_Hemisphere	COVID19_HGI_B2_ALL_eur_leave_23andme_20210107	9_136132908_T_TC	0.608204	1.414e-07	4038	0.345835536012049	0.142218847950999	0.345490072942024	0.142052379109219	0.0244031639857091	0.912260523993422
9_135628546_136796530	ENSG00000160326.9	SLC2A6	Brain_Nucleus_accumbens_basal_ganglia	COVID19_HGI_C2_ALL_leave_23andme_20210107	9_136132908_T_TC	0.0054806	1.364e-24	4029	9.43698263193466e-18	6.98966928516962e-18	0.416934571964305	0.308535487545658	0.274529940490037	0.999999986200692
9_135628546_136796530	ENSG00000160326.9	SLC2A6	Spleen	COVID19_HGI_C2_ALL_eur_leave_23andme_20210107	9_136132908_T_TC	0.084342	1.7e-22	4231	1.52899340842591e-15	8.2692738769933e-16	0.589555310541654	0.318758238057019	0.0916864514013227	0.999999916535341
9_135628546_136796530	ENSG00000160326.9	SLC2A6	Artery_Coronary	COVID19_HGI_B2_ALL_eur_leave_23andme_20210107	9_136132908_T_TC	0.574168	1.414e-07	4035	0.337417586342468	0.151367759993177	0.337079534919045	0.151193165936871	0.0229419528084382	0.89652233365006
9_135628546_136796530	ENSG00000160326.9	SLC2A6	Brain_Hippocampus	COVID19_HGI_B1_ALL_eur_leave_ukbb_23andme_20210107	9_136150556_C_T	0.0037045	0.003098	4023	0.623789818938272	0.257871962968609	0.0779760448102507	0.0322268180365424	0.0081353552463261	0.0336108769072844
9_135628546_136796530	ENSG00000160326.9	SLC2A6	Colon_Sigmoid	COVID19_HGI_B2_ALL_leave_23andme_20210107	9_136132908_T_TC	0.190448	3.657e-08	3761	0.121557648662071	0.0444137535337303	0.572186482210405	0.209008049192972	0.0528340664008223	0.7572886804633
9_135628546_136796530	ENSG00000160326.9	SLC2A6	Liver	COVID19_HGI_C2_ALL_leave_23andme_20210107	9_136132908_T_TC	0.0911497	1.364e-24	4040	1.47209436208647e-17	5.71358828089233e-18	0.650384828165952	0.252334304225363	0.0972808676086823	0.999999970825307
9_135628546_136796530	ENSG00000160326.9	SLC2A6	Pituitary	COVID19_HGI_B1_ALL_eur_leave_23andme_20210107	9_136762043_C_T	0.807893	0.003383	4024	0.592130689437243	0.31352590326332	0.0575620498577649	0.0304720867950866	0.00630927064658622	0.00529826991922691
9_135628546_136796530	ENSG00000160326.9	SLC2A6	Minor_Salivary_Gland	COVID19_HGI_C2_ALL_eur_leave_ukbb_23andme_20210107	9_136132908_T_TC	0.648315	1.584e-15	4221	1.15823205424725e-08	5.01182287802505e-09	0.663435353210806	0.28702769159429	0.0495369386007624	0.999989705347731
9_135628546_136796530	ENSG00000160326.9	SLC2A6	Heart_Atrial_Appendage	COVID19_HGI_B1_ALL_leave_UKBB_23andme_20210107	9_136237539_C_G	0.0181921	0.001292	3450	0.614638750495999	0.275977817824671	0.0683873430095807	0.0306961755171404	0.0102999131526093	0.0328371765540434
9_135628546_136796530	ENSG00000160326.9	SLC2A6	Brain_Frontal_Cortex_BA9	COVID19_HGI_B1_ALL_eur_leave_ukbb_23andme_20210107	9_136150556_C_T	0.000197989	0.003098	4023	0.601247906812144	0.27850137595499	0.075237251716437	0.0348401403119729	0.0101733252044571	0.0447029633896155
9_135628546_136796530	ENSG00000160326.9	SLC2A6	Lung	COVID19_HGI_B1_ALL_eur_leave_ukbb_23andme_20210107	9_136416634_G_A	0.261179	0.001223	4031	0.658863638165086	0.223836393677044	0.0825846844434376	0.0280499109322285	0.00666537278220398	0.0123991733507518
9_135628546_136796530	ENSG00000160326.9	SLC2A6	Brain_Spinal_cord_cervical_c-1	COVID19_HGI_B1_ALL_eur_leave_23andme_20210107	9_136762043_C_T	0.166833	0.003383	4007	0.643513506553061	0.262505217675324	0.0622869810353944	0.0254021217118936	0.0062921730243267	0.00901693247432954
9_135628546_136796530	ENSG00000160326.9	SLC2A6	Testis	COVID19_HGI_B2_ALL_eur_leave_ukbb_23andme_20210107	9_136132908_T_TC	0.12799	5.685e-06	4042	0.671134863952746	0.265075272480859	0.0424654884009549	0.0167678561710852	0.00455651899435547	0.555619840006918
9_135628546_136796530	ENSG00000160326.9	SLC2A6	Minor_Salivary_Gland	COVID19_HGI_B1_ALL_eur_leave_23andme_20210107	9_135660699_C_T	0.00760966	0.008232	4006	0.642293418628023	0.263443500264943	0.062083869115918	0.025457639910596	0.00672157208051984	0.0107171670997084
9_135628546_136796530	ENSG00000160326.9	SLC2A6	Pituitary	COVID19_HGI_C2_ALL_eur_leave_ukbb_23andme_20210107	9_136132908_T_TC	0.476383	1.584e-15	4236	1.07612330936671e-08	5.95269295808364e-09	0.616403461839661	0.34092760044252	0.0426689210038916	0.999989649104144
9_135628546_136796530	ENSG00000160326.9	SLC2A6	Esophagus_Mucosa	COVID19_HGI_A2_ALL_eur_leave_ukbb_23andme_20210107	9_136170732_G_A	0.683837	7.319e-06	4389	0.560738427787371	0.223101361311832	0.148651765144243	0.0591358013976295	0.0083726443589247	0.115865215862105
9_135628546_136796530	ENSG00000160326.9	SLC2A6	Skin_Not_Sun_Exposed_Suprapubic	COVID19_HGI_A2_ALL_leave_23andme_20210107	9_136149711_A_T	0.283117	7.817e-06	3746	0.497764448061858	0.410637735597707	0.0478317562043403	0.039455164633314	0.00431089550278062	0.285894173746374
9_135628546_136796530	ENSG00000160326.9	SLC2A6	Spleen	COVID19_HGI_A2_ALL_eur_leave_ukbb_23andme_20210107	9_136170732_G_A	0.473573	7.319e-06	4384	0.502295603193405	0.279312454918397	0.133104898300669	0.0740046071506126	0.0112824364369164	0.118488687303371
9_135628546_136796530	ENSG00000160326.9	SLC2A6	Brain_Anterior_cingulate_cortex_BA24	COVID19_HGI_C2_ALL_leave_UKBB_23andme_20210107	9_136132908_T_TC	0.529675	1.91e-18	3847	1.66566583253927e-11	6.1526958920542e-12	0.6928003180233	0.255857711781478	0.0513419701724141	0.999998338771734
9_135628546_136796530	ENSG00000160326.9	SLC2A6	Adrenal_Gland	COVID19_HGI_B2_ALL_leave_UKBB_23andme_20210107	9_136132908_T_TC	0.149254	4.072e-07	3388	0.526573807494962	0.172794858038188	0.208436437614901	0.0683744632162725	0.0238204336356761	0.960009871365954
9_135628546_136796530	ENSG00000160326.9	SLC2A6	Artery_Tibial	COVID19_HGI_B2_ALL_leave_UKBB_23andme_20210107	9_136132908_T_TC	0.0715581	4.072e-07	3389	0.524770904483755	0.168405604683772	0.207724691976817	0.0666290048823326	0.0324697939733236	0.970128023017743
9_135628546_136796530	ENSG00000160326.9	SLC2A6	Heart_Left_Ventricle	COVID19_HGI_C2_ALL_leave_23andme_20210107	9_136132908_T_TC	0.868137	1.364e-24	4040	1.58172066745493e-17	6.04072988023815e-18	0.698818738121614	0.266850671236764	0.0343305906416195	0.999999941670795
9_135628546_136796530	ENSG00000160326.9	SLC2A6	Brain_Hypothalamus	COVID19_HGI_B1_ALL_leave_23andme_20210107	9_136502987_A_G	0.959745	0.0002538	3832	0.651952094802482	0.244103117504215	0.070925336702383	0.0265493089360583	0.00647014205486138	0.0469088126302636
9_135628546_136796530	ENSG00000160326.9	SLC2A6	Brain_Hypothalamus	COVID19_HGI_C2_ALL_eur_leave_23andme_20210107	9_136132908_T_TC	0.806389	1.7e-22	4219	1.7535695476288e-15	7.22118596364291e-16	0.676148264283888	0.278391877399884	0.0454598583162277	0.999999809312638
9_135628546_136796530	ENSG00000160326.9	SLC2A6	Brain_Cerebellar_Hemisphere	COVID19_HGI_B2_ALL_leave_UKBB_23andme_20210107	9_136132908_T_TC	0.608204	4.072e-07	3389	0.524721940152273	0.181237440190086	0.207705309993959	0.0717262041073791	0.0146091055563031	0.931974025329388
9_135628546_136796530	ENSG00000160326.9	SLC2A6	Nerve_Tibial	COVID19_HGI_A2_ALL_eur_leave_23andme_20210107	9_136170732_G_A	0.678371	2.495e-06	4379	0.474930877983747	0.189784377033086	0.230446370235534	0.0920745753105364	0.0127637994370966	0.13044015051459
9_135628546_136796530	ENSG00000160326.9	SLC2A6	Brain_Hypothalamus	COVID19_HGI_B1_ALL_leave_UKBB_23andme_20210107	9_136237539_C_G	0.0205686	0.001292	3441	0.669134678704982	0.22432766483122	0.0741634682992994	0.0248558136105174	0.007518374553982	0.0298343229853409
9_135628546_136796530	ENSG00000160326.9	SLC2A6	Cells_EBV-transformed_lymphocytes	COVID19_HGI_B1_ALL_leave_UKBB_23andme_20210107	9_136237539_C_G	0.166045	0.001292	3450	0.679449242624919	0.214096077518125	0.0755984362773962	0.0238142056110327	0.0070420379685262	0.0206514433806449
9_135628546_136796530	ENSG00000160326.9	SLC2A6	Breast_Mammary_Tissue	COVID19_HGI_B1_ALL_eur_leave_23andme_20210107	9_135962399_G_A	0.00703739	0.01105	4026	0.657667878329001	0.248199920049447	0.0639543709265025	0.0241299488329262	0.00604788186212257	0.0169320516377346
9_135628546_136796530	ENSG00000160326.9	SLC2A6	Colon_Transverse	COVID19_HGI_A2_ALL_eur_leave_ukbb_23andme_20210107	9_136170732_G_A	0.213061	7.319e-06	4389	0.55020843737261	0.230734787884503	0.145860264536227	0.0611557547790349	0.0120407554276252	0.153887620990958
9_135628546_136796530	ENSG00000160326.9	SLC2A6	Thyroid	COVID19_HGI_A2_ALL_eur_leave_23andme_20210107	9_136170732_G_A	0.264197	2.495e-06	4379	0.471589188567171	0.189193964197229	0.22882491281467	0.0917822487989153	0.018609685622015	0.133918882160371
9_135628546_136796530	ENSG00000160326.9	SLC2A6	Brain_Hippocampus	COVID19_HGI_A2_ALL_leave_UKBB_23andme_20210107	9_136149711_A_T	0.813799	8.458e-05	3750	0.688281304946171	0.264829255068971	0.0317637104433065	0.0122187816472728	0.00290694789427822	0.0781459814447602
9_135628546_136796530	ENSG00000160326.9	SLC2A6	Adipose_Subcutaneous	COVID19_HGI_A2_ALL_leave_23andme_20210107	9_136149711_A_T	0.942045	7.817e-06	3746	0.690131164614814	0.218643942186582	0.06631688089297	0.0210062844735835	0.0039017278320508	0.276880408506296
9_135628546_136796530	ENSG00000160326.9	SLC2A6	Breast_Mammary_Tissue	COVID19_HGI_B1_ALL_leave_23andme_20210107	9_136502987_A_G	0.946053	0.0002538	3843	0.658823644219266	0.237216720491782	0.0719071856902129	0.0258848077639429	0.0061676418347964	0.0383671623844591
9_135628546_136796530	ENSG00000160326.9	SLC2A6	Brain_Hippocampus	COVID19_HGI_B1_ALL_eur_leave_23andme_20210107	9_136762043_C_T	0.443277	0.003383	4018	0.641300774532043	0.264794593642352	0.0621504012763763	0.025655948146117	0.00609828240311211	0.00702189752028596
9_135628546_136796530	ENSG00000160326.9	SLC2A6	Brain_Amygdala	COVID19_HGI_B1_ALL_leave_UKBB_23andme_20210107	9_136150556_C_T	0.0206926	0.001964	3444	0.652409282517173	0.240694763198735	0.0725328198397127	0.0267520785489143	0.00761105589546453	0.0260012092011261
9_135628546_136796530	ENSG00000160326.9	SLC2A6	Brain_Substantia_nigra	COVID19_HGI_B2_ALL_leave_23andme_20210107	9_136132908_T_TC	0.557767	3.657e-08	3719	0.120036874410913	0.0446903097695339	0.564997323623826	0.21029125604415	0.0599842361515779	0.520068544912253
9_135628546_136796530	ENSG00000160326.9	SLC2A6	Artery_Aorta	COVID19_HGI_A2_ALL_leave_UKBB_23andme_20210107	9_136149711_A_T	0.856495	8.458e-05	3752	0.693349868397667	0.25986657740546	0.032008864059846	0.0119940976489282	0.00278059248809857	0.0632365583155743
9_135628546_136796530	ENSG00000160326.9	SLC2A6	Artery_Coronary	COVID19_HGI_B1_ALL_eur_leave_ukbb_23andme_20210107	9_136762043_C_T	0.011612	0.006172	4026	0.609157966171241	0.272392230384808	0.0762570746228566	0.0340911564077433	0.00810157241335135	0.0169871706311893
9_135628546_136796530	ENSG00000160326.9	SLC2A6	Artery_Tibial	COVID19_HGI_B2_ALL_leave_23andme_20210107	9_136132908_T_TC	0.0715581	3.657e-08	3761	0.119335723276912	0.0424977349492766	0.561727612004692	0.199965479731672	0.0764734500374477	0.827420698430088
9_135628546_136796530	ENSG00000160326.9	SLC2A6	Brain_Amygdala	COVID19_HGI_B1_ALL_eur_leave_ukbb_23andme_20210107	9_136762043_C_T	0.00119738	0.006172	4008	0.613528697426447	0.268000107250002	0.0765146981670046	0.0334144215134678	0.00854207564307917	0.0289675434279983
9_135628546_136796530	ENSG00000160326.9	SLC2A6	Breast_Mammary_Tissue	COVID19_HGI_C2_ALL_eur_leave_ukbb_23andme_20210107	9_136132908_T_TC	0.895941	1.584e-15	4237	1.20723698363843e-08	4.78308821348569e-09	0.691505378146264	0.273940752454339	0.0345538525439402	0.999985229304665
9_135628546_136796530	ENSG00000160326.9	SLC2A6	Esophagus_Mucosa	COVID19_HGI_B1_ALL_eur_leave_ukbb_23andme_20210107	9_136416721_A_G	0.0745175	0.001169	4031	0.646758314779716	0.234745353375084	0.0810673533084993	0.0294159372423105	0.00801304129439081	0.0230810972869583
9_135628546_136796530	ENSG00000160326.9	SLC2A6	Brain_Caudate_basal_ganglia	COVID19_HGI_A2_ALL_leave_UKBB_23andme_20210107	9_136149711_A_T	0.952174	8.458e-05	3745	0.700117996609098	0.253106976521173	0.0322914488307442	0.0116712068950702	0.00281237114391495	0.0764389376555284
9_135628546_136796530	ENSG00000160326.9	SLC2A6	Brain_Cortex	COVID19_HGI_B2_ALL_eur_leave_23andme_20210107	9_136132908_T_TC	0.0194677	1.414e-07	4036	0.302834897811593	0.148844526536329	0.302529506696158	0.148597231781745	0.0971938371741747	0.969021480906829
9_135628546_136796530	ENSG00000160326.9	SLC2A6	Whole_Blood	COVID19_HGI_B2_ALL_eur_leave_23andme_20210107	9_136132908_T_TC	0.0249461	1.414e-07	4040	0.301709884765097	0.150254024717372	0.30141419385876	0.150010156453623	0.0966117402051474	0.971598241921699
9_135628546_136796530	ENSG00000160326.9	SLC2A6	Brain_Cortex	COVID19_HGI_B2_ALL_eur_leave_ukbb_23andme_20210107	9_136132908_T_TC	0.0194677	5.685e-06	4038	0.625027281361424	0.307296222041199	0.0395330374903649	0.0194278008408871	0.00871565826612544	0.746084780283969
9_135628546_136796530	ENSG00000160326.9	SLC2A6	Lung	COVID19_HGI_C2_ALL_leave_23andme_20210107	9_136132908_T_TC	0.646128	1.364e-24	4040	1.63610017334722e-17	5.51564502266598e-18	0.722844103958475	0.243652766764902	0.0335031292766245	0.999999865831926
9_135628546_136796530	ENSG00000160326.9	SLC2A6	Prostate	COVID19_HGI_C2_ALL_leave_23andme_20210107	9_136132908_T_TC	0.0631988	1.364e-24	4037	1.38277852035912e-17	6.32225135327863e-18	0.610924267844254	0.279213016708946	0.109862715446799	0.999999985646383
9_135628546_136796530	ENSG00000160326.9	SLC2A6	Minor_Salivary_Gland	COVID19_HGI_B1_ALL_eur_leave_ukbb_23andme_20210107	9_136416721_A_G	0.382799	0.001169	4011	0.625374048676268	0.256801385593776	0.077967734531258	0.0320085462258257	0.00784828497287226	0.0125323950328603
9_135628546_136796530	ENSG00000160326.9	SLC2A6	Cells_Transformed_fibroblasts	COVID19_HGI_B2_ALL_leave_UKBB_23andme_20210107	9_136132908_T_TC	0.0389865	4.072e-07	3389	0.367761252318931	0.32276422677917	0.14557417761968	0.127726434528532	0.0361739087536867	0.943296080535948
9_135628546_136796530	ENSG00000160326.9	SLC2A6	Cells_EBV-transformed_lymphocytes	COVID19_HGI_C2_ALL_eur_leave_23andme_20210107	9_136132908_T_TC	0.272012	1.7e-22	4234	1.75315840723793e-15	6.79411324046246e-16	0.675989735149963	0.261907996442457	0.062102268407574	0.999999851613741
9_135628546_136796530	ENSG00000160326.9	SLC2A6	Small_Intestine_Terminal_Ileum	COVID19_HGI_A2_ALL_leave_23andme_20210107	9_136149711_A_T	0.524015	7.817e-06	3736	0.662518876507458	0.24487350907249	0.0636135208609601	0.0235066971315011	0.00548739642759023	0.302587986095676
9_135628546_136796530	ENSG00000160326.9	SLC2A6	Brain_Hypothalamus	COVID19_HGI_B2_ALL_eur_leave_23andme_20210107	9_136132908_T_TC	0.806389	1.414e-07	4026	0.35046943566769	0.137788348779876	0.350094572733647	0.137616939333927	0.02403070348486	0.913668014656516
9_135628546_136796530	ENSG00000160326.9	SLC2A6	Brain_Putamen_basal_ganglia	COVID19_HGI_C2_ALL_eur_leave_23andme_20210107	9_136132908_T_TC	0.349387	1.7e-22	4220	1.73431682703465e-15	7.13306628282922e-16	0.668724724322168	0.274983291856957	0.0562919838208742	0.999999848480994
9_135628546_136796530	ENSG00000160326.9	SLC2A6	Cells_EBV-transformed_lymphocytes	COVID19_HGI_A2_ALL_leave_UKBB_23andme_20210107	9_136149711_A_T	0.549714	8.458e-05	3752	0.711374313683951	0.241762405421489	0.0328409721270994	0.0111582254656175	0.00286408330184311	0.0855671523519019
9_135628546_136796530	ENSG00000160326.9	SLC2A6	Brain_Hypothalamus	COVID19_HGI_B2_ALL_eur_leave_ukbb_23andme_20210107	9_136132908_T_TC	0.806389	5.685e-06	4028	0.672710496248196	0.264583518725954	0.0424905597201171	0.0167084394845905	0.00350698582114152	0.40199637715219
9_135628546_136796530	ENSG00000160326.9	SLC2A6	Adipose_Subcutaneous	COVID19_HGI_B1_ALL_eur_leave_ukbb_23andme_20210107	9_136762043_C_T	0.0205814	0.006172	4031	0.654333704059431	0.227889699767192	0.0820168838288718	0.0285574321190821	0.0072022802254235	0.0207088909637691
1_154605882_155673527	ENSG00000160685.9	ZBTB7B	Uterus	COVID19_HGI_A2_ALL_leave_23andme_20210107	1_155173527_G_A	0.0217832	3.926e-07	1346	0.200301277083003	0.0614741992696362	0.487111959287388	0.149397169924439	0.101715394435535	0.340392745797962
1_154605882_155673527	ENSG00000160685.9	ZBTB7B	Esophagus_Gastroesophageal_Junction	COVID19_HGI_A2_ALL_leave_23andme_20210107	1_155173527_G_A	0.134277	3.926e-07	1346	0.212767960191166	0.0576998047690102	0.517429641346478	0.140248094333944	0.0718544993594023	0.277967536152886
1_154605882_155673527	ENSG00000160685.9	ZBTB7B	Pancreas	COVID19_HGI_B2_ALL_eur_leave_ukbb_23andme_20210107	1_155167786_A_G	0.254024	1.02e-08	1558	0.01647547346411	0.00225074144993338	0.800975552453027	0.109351637236047	0.070946595396883	0.639563813432789
1_154605882_155673527	ENSG00000160685.9	ZBTB7B	Esophagus_Muscularis	COVID19_HGI_C2_ALL_eur_leave_ukbb_23andme_20210107	1_154994978_G_T	7.38705e-18	0.1304	1640	8.87819133844818e-09	0.97719252104116	1.85827918054137e-10	0.0204510946488106	0.00235637524600887	0.725780816013328
1_154605882_155673527	ENSG00000160685.9	ZBTB7B	Pituitary	COVID19_HGI_A2_ALL_eur_leave_ukbb_23andme_20210107	1_155153537_C_T	0.0770668	4.065e-06	1688	0.540580895351478	0.091340380567205	0.282853259381798	0.047755421971722	0.0374700427277966	0.265700670539833
1_154605882_155673527	ENSG00000160685.9	ZBTB7B	Ovary	COVID19_HGI_A2_ALL_leave_23andme_20210107	1_155173527_G_A	0.900289	3.926e-07	1346	0.245455960407512	0.0328160475349229	0.596923472152024	0.0797601842859647	0.0450443356195762	0.302235922045334
1_154605882_155673527	ENSG00000160685.9	ZBTB7B	Brain_Frontal_Cortex_BA9	COVID19_HGI_B1_ALL_eur_leave_23andme_20210107	1_155207733_C_T	0.932265	0.001256	1561	0.841479977983646	0.118299606134096	0.0326201989231925	0.00458289890763985	0.0030173180514256	0.0498591779782754
1_154605882_155673527	ENSG00000160685.9	ZBTB7B	Breast_Mammary_Tissue	COVID19_HGI_A2_ALL_eur_leave_ukbb_23andme_20210107	1_155153537_C_T	0.390583	4.065e-06	1689	0.549909111128889	0.0909902301840355	0.287737250947895	0.0475864156132008	0.0237769921259796	0.213257406261226
1_154605882_155673527	ENSG00000160685.9	ZBTB7B	Brain_Hypothalamus	COVID19_HGI_B1_ALL_leave_23andme_20210107	1_155137395_G_T	0.000498834	0.003259	1432	0.815959208230412	0.148116870019994	0.0269317437650079	0.00488467314794205	0.00410750483664463	0.100664066671198
1_154605882_155673527	ENSG00000160685.9	ZBTB7B	Colon_Sigmoid	COVID19_HGI_C2_ALL_leave_UKBB_23andme_20210107	1_155040654_C_T	0.760356	0.0001591	1426	0.879475251851609	0.105942016624742	0.0121967305107067	0.00146830639532961	0.000917694617613126	0.131065927530759
1_154605882_155673527	ENSG00000160685.9	ZBTB7B	Stomach	COVID19_HGI_B1_ALL_eur_leave_23andme_20210107	1_155207733_C_T	0.69155	0.001256	1565	0.823533313752939	0.136046194225487	0.0320819856380966	0.0052968435711798	0.00304166281229709	0.0414031014886583
1_154605882_155673527	ENSG00000160685.9	ZBTB7B	Brain_Spinal_cord_cervical_c-1	COVID19_HGI_C2_ALL_eur_leave_ukbb_23andme_20210107	1_155105882_T_G	0.439157	0.0001365	1628	0.83959245388078	0.138453144045125	0.0174231879361504	0.00287151422858293	0.00165969990936215	0.0738652128789586
1_154605882_155673527	ENSG00000160685.9	ZBTB7B	Colon_Transverse	COVID19_HGI_A2_ALL_eur_leave_23andme_20210107	1_155153537_C_T	0.46037	2.613e-06	1689	0.559295127025215	0.0907448586374926	0.282896961095007	0.0458784549714214	0.021184598270864	0.239944307458018
1_154605882_155673527	ENSG00000160685.9	ZBTB7B	Brain_Cerebellum	COVID19_HGI_B1_ALL_eur_leave_23andme_20210107	1_155207733_C_T	0.0552817	0.001256	1565	0.834524712440562	0.12479435564463	0.0325101721958837	0.00485824032691781	0.00331251939200667	0.0689266415836539
1_154605882_155673527	ENSG00000160685.9	ZBTB7B	Testis	COVID19_HGI_B1_ALL_leave_23andme_20210107	1_155181989_G_A	0.822771	0.002266	1434	0.854310438851471	0.111022437745411	0.028226477673673	0.00366541400931339	0.00277523172013139	0.0286167546483449
1_154605882_155673527	ENSG00000160685.9	ZBTB7B	Artery_Tibial	COVID19_HGI_C2_ALL_eur_leave_23andme_20210107	1_154994978_G_T	4.44223e-14	0.1412	1639	9.60423624243904e-08	0.065025486328981	1.38079614494294e-06	0.934867994613098	0.00010504221941236	0.472933730001561
1_154605882_155673527	ENSG00000160685.9	ZBTB7B	Nerve_Tibial	COVID19_HGI_B2_ALL_eur_leave_ukbb_23andme_20210107	1_154994978_G_T	5.325e-10	0.004353	1558	5.53720665087056e-05	0.0200849075475993	0.0026919816088376	0.976451946035231	0.00071579274182388	0.611477651860583
1_154605882_155673527	ENSG00000160685.9	ZBTB7B	Brain_Cerebellar_Hemisphere	COVID19_HGI_B1_ALL_leave_23andme_20210107	1_155181989_G_A	0.668231	0.002266	1432	0.853125825097391	0.112295734516245	0.028146214625759	0.00370211594251032	0.00273010981809408	0.0325097456772534
1_154605882_155673527	ENSG00000160685.9	ZBTB7B	Brain_Cortex	COVID19_HGI_B2_ALL_leave_23andme_20210107	1_155173527_G_A	0.551298	2.603e-07	1390	0.251359562954809	0.030475018716291	0.597847849579294	0.0724356320830442	0.047881936666562	0.334605560409318
1_154605882_155673527	ENSG00000160685.9	ZBTB7B	Cells_EBV-transformed_lymphocytes	COVID19_HGI_A2_ALL_leave_UKBB_23andme_20210107	1_155173527_G_A	0.991128	5.098e-07	1347	0.233784922782225	0.0294917607202536	0.613140043636079	0.0773007903728701	0.0462824824885728	0.327647695974208
1_154605882_155673527	ENSG00000160685.9	ZBTB7B	Minor_Salivary_Gland	COVID19_HGI_A2_ALL_leave_23andme_20210107	1_155173527_G_A	0.33456	3.926e-07	1344	0.24475601581112	0.0296964934844456	0.595208367263229	0.0721590495690566	0.0581800738721483	0.304842907362157
1_154605882_155673527	ENSG00000160685.9	ZBTB7B	Small_Intestine_Terminal_Ileum	COVID19_HGI_B2_ALL_eur_leave_ukbb_23andme_20210107	1_155167786_A_G	0.912354	1.02e-08	1553	0.0165144604162534	0.00234760982366613	0.802869245015484	0.114067516078525	0.0642011686660721	0.552152529700837
1_154605882_155673527	ENSG00000160685.9	ZBTB7B	Brain_Frontal_Cortex_BA9	COVID19_HGI_A2_ALL_leave_23andme_20210107	1_155173527_G_A	0.284211	3.926e-07	1345	0.244855445976506	0.0289708783452839	0.595462195733956	0.0703937526856958	0.0603177272585592	0.300426431409718
1_154605882_155673527	ENSG00000160685.9	ZBTB7B	Artery_Tibial	COVID19_HGI_A2_ALL_leave_UKBB_23andme_20210107	1_154994978_G_T	4.44223e-14	0.003096	1347	4.00915021087621e-07	0.2714395242656	1.05146666687743e-06	0.711878850865668	0.0166801724870437	0.697805468036538
1_154605882_155673527	ENSG00000160685.9	ZBTB7B	Skin_Not_Sun_Exposed_Suprapubic	COVID19_HGI_A2_ALL_eur_leave_23andme_20210107	1_155153537_C_T	0.279958	2.613e-06	1689	0.541543658564356	0.107372182272077	0.273918094232245	0.0542870239121317	0.0228790410191914	0.243839735978197
1_154605882_155673527	ENSG00000160685.9	ZBTB7B	Heart_Left_Ventricle	COVID19_HGI_C2_ALL_leave_UKBB_23andme_20210107	1_155040654_C_T	0.555947	0.0001591	1426	0.723306861213413	0.26184868154129	0.0100309574876515	0.00363018413516034	0.0011833156224855	0.0879866380374961
1_154605882_155673527	ENSG00000160685.9	ZBTB7B	Skin_Not_Sun_Exposed_Suprapubic	COVID19_HGI_C2_ALL_eur_leave_ukbb_23andme_20210107	1_155040654_C_T	0.340107	0.0001912	1640	0.819418454277822	0.158672937265783	0.0171511087752928	0.00331971857378478	0.00143778110731766	0.0800738136826385
1_154605882_155673527	ENSG00000160685.9	ZBTB7B	Colon_Transverse	COVID19_HGI_C2_ALL_eur_leave_23andme_20210107	1_155105882_T_G	0.549102	1.015e-08	1639	0.0531113526598688	0.00837179712151398	0.763579207697915	0.120306268752271	0.0546313737684303	0.931341568280468
1_154605882_155673527	ENSG00000160685.9	ZBTB7B	Pancreas	COVID19_HGI_B1_ALL_eur_leave_ukbb_23andme_20210107	1_155167786_A_G	0.254024	0.001873	1566	0.846383289553974	0.116718377728614	0.0300690805263346	0.00414391625951619	0.00268533593156136	0.0437141152917054
1_154605882_155673527	ENSG00000160685.9	ZBTB7B	Adipose_Visceral_Omentum	COVID19_HGI_C2_ALL_eur_leave_ukbb_23andme_20210107	1_155040654_C_T	0.255592	0.0001912	1640	0.668796380235656	0.308828730898614	0.0139984636739152	0.0064621275223869	0.00191429766942776	0.0560428514807003
1_154605882_155673527	ENSG00000160685.9	ZBTB7B	Brain_Hypothalamus	COVID19_HGI_B2_ALL_eur_leave_23andme_20210107	1_155167786_A_G	0.000365569	6.516e-08	1556	0.047380749846688	0.00918710046078928	0.517957169027972	0.100106231883192	0.325368748781359	0.416875226571401
1_154605882_155673527	ENSG00000160685.9	ZBTB7B	Brain_Hypothalamus	COVID19_HGI_B2_ALL_eur_leave_ukbb_23andme_20210107	1_155167786_A_G	0.000365569	1.02e-08	1556	0.010738876318372	0.00208226201341495	0.522083692528059	0.100867503527227	0.364227665612928	0.669575043702426
1_154605882_155673527	ENSG00000160685.9	ZBTB7B	Brain_Caudate_basal_ganglia	COVID19_HGI_B1_ALL_eur_leave_ukbb_23andme_20210107	1_155167786_A_G	0.883391	0.001873	1566	0.844468277775381	0.118599639932308	0.0300010467594939	0.00421071603674172	0.00272031949607596	0.0334768510173011
1_154605882_155673527	ENSG00000160685.9	ZBTB7B	Vagina	COVID19_HGI_B1_ALL_eur_leave_ukbb_23andme_20210107	1_155167786_A_G	0.073671	0.001873	1562	0.816019339547464	0.146506893557939	0.0289022395815976	0.00518567908289692	0.00338584823010258	0.0527128618705032
1_154605882_155673527	ENSG00000160685.9	ZBTB7B	Artery_Aorta	COVID19_HGI_B1_ALL_leave_23andme_20210107	1_154991389_T_C	3.53679e-05	0.4423	1434	0.791174307218978	0.173892687218897	0.0261404553931511	0.00574237658252106	0.00305017358645324	0.0586595927791788
1_154605882_155673527	ENSG00000160685.9	ZBTB7B	Ovary	COVID19_HGI_A2_ALL_eur_leave_ukbb_23andme_20210107	1_155153537_C_T	0.700415	4.065e-06	1688	0.549095283286851	0.091978467840554	0.287304138036032	0.0481025438415669	0.0235195669949964	0.208029756042601
1_154605882_155673527	ENSG00000160685.9	ZBTB7B	Brain_Cerebellum	COVID19_HGI_B1_ALL_eur_leave_ukbb_23andme_20210107	1_155167786_A_G	0.844887	0.001873	1566	0.837579918365961	0.125324761925907	0.0297563270960358	0.00444946723166245	0.0028895253804334	0.0313768864819099
1_154605882_155673527	ENSG00000160685.9	ZBTB7B	Colon_Sigmoid	COVID19_HGI_B2_ALL_leave_UKBB_23andme_20210107	1_155167786_A_G	0.583365	5.589e-07	1257	0.297890490438217	0.0312249562701851	0.569966983760291	0.05970286815667	0.041214701374637	0.295823586012417
1_154605882_155673527	ENSG00000160685.9	ZBTB7B	Skin_Not_Sun_Exposed_Suprapubic	COVID19_HGI_C2_ALL_eur_leave_23andme_20210107	1_155105882_T_G	0.658722	1.015e-08	1639	0.051970803025958	0.0100612061080332	0.747181583796692	0.144603263796201	0.0461831432731153	0.933710116454927
1_154605882_155673527	ENSG00000160685.9	ZBTB7B	Brain_Anterior_cingulate_cortex_BA24	COVID19_HGI_A2_ALL_eur_leave_23andme_20210107	1_155153537_C_T	0.82486	2.613e-06	1682	0.554296351558608	0.0940071555853904	0.280339094647514	0.0475209124795001	0.0238364857289873	0.226094731872069
1_154605882_155673527	ENSG00000160685.9	ZBTB7B	Brain_Hypothalamus	COVID19_HGI_A2_ALL_eur_leave_23andme_20210107	1_155153537_C_T	0.000560409	2.613e-06	1685	0.462972689550341	0.0960126319589323	0.234164720308328	0.0484033187004263	0.158446639481973	0.24928288473022
1_154605882_155673527	ENSG00000160685.9	ZBTB7B	Minor_Salivary_Gland	COVID19_HGI_C2_ALL_eur_leave_ukbb_23andme_20210107	1_155040654_C_T	0.261667	0.0001912	1619	0.851194626638073	0.126811649264846	0.0176975496241718	0.0026349337112668	0.00166124076164213	0.0920885847697532
1_154605882_155673527	ENSG00000160685.9	ZBTB7B	Colon_Sigmoid	COVID19_HGI_B2_ALL_leave_23andme_20210107	1_155173527_G_A	0.907336	2.603e-07	1390	0.253771500300944	0.029647049109063	0.60358453824455	0.0704716989038707	0.0425252134415718	0.322431871508342
1_154605882_155673527	ENSG00000160685.9	ZBTB7B	Skin_Sun_Exposed_Lower_leg	COVID19_HGI_B2_ALL_eur_leave_ukbb_23andme_20210107	1_154994978_G_T	8.00729e-12	0.004353	1558	7.79079532825272e-07	0.0201457444053815	3.78759166204803e-05	0.979409915349162	0.000405685249304343	0.725012000777953
1_154605882_155673527	ENSG00000160685.9	ZBTB7B	Brain_Spinal_cord_cervical_c-1	COVID19_HGI_B2_ALL_leave_UKBB_23andme_20210107	1_155167786_A_G	0.579945	5.589e-07	1255	0.289712608610383	0.0370530842998174	0.554318053877781	0.0708469935329315	0.0480692596790872	0.299073867202548
1_154605882_155673527	ENSG00000160685.9	ZBTB7B	Vagina	COVID19_HGI_B1_ALL_leave_23andme_20210107	1_155181989_G_A	0.00707128	0.002266	1433	0.826052022661324	0.138800397370499	0.0272004823684585	0.00456708002348488	0.00338001757623345	0.0534813315543601
1_154605882_155673527	ENSG00000160685.9	ZBTB7B	Colon_Transverse	COVID19_HGI_A2_ALL_eur_leave_ukbb_23andme_20210107	1_155153537_C_T	0.46037	4.065e-06	1689	0.552161087714649	0.0895873706540107	0.288915586674421	0.0468536709383151	0.0224822840186042	0.218652058300894
1_154605882_155673527	ENSG00000160685.9	ZBTB7B	Esophagus_Muscularis	COVID19_HGI_C2_ALL_leave_UKBB_23andme_20210107	1_154994978_G_T	7.38705e-18	0.06215	1426	8.92663293637422e-09	0.982524323851356	1.23796247891834e-10	0.0136219810068117	0.00385368609140146	0.787452181194711
1_154605882_155673527	ENSG00000160685.9	ZBTB7B	Brain_Cerebellum	COVID19_HGI_A2_ALL_leave_UKBB_23andme_20210107	1_155173527_G_A	0.930907	5.098e-07	1347	0.233561404777864	0.0297052718837434	0.612553830302405	0.0778607228056981	0.0463187702302896	0.323491060727008
1_154605882_155673527	ENSG00000160685.9	ZBTB7B	Artery_Coronary	COVID19_HGI_C2_ALL_leave_23andme_20210107	1_155105882_T_G	0.906088	1.453e-06	1503	0.733201201474421	0.107085161682204	0.130381184431579	0.0190320718729386	0.0103003805388573	0.523170819003224
1_154605882_155673527	ENSG00000160685.9	ZBTB7B	Cells_Transformed_fibroblasts	COVID19_HGI_B2_ALL_eur_leave_23andme_20210107	1_155167786_A_G	0.240775	6.516e-08	1558	0.0686980170356643	0.00984385735869646	0.750994200803979	0.107548338842021	0.0629155859596389	0.367061958028965
1_154605882_155673527	ENSG00000160685.9	ZBTB7B	Whole_Blood	COVID19_HGI_C2_ALL_leave_UKBB_23andme_20210107	1_155040654_C_T	0.0103275	0.0001591	1426	0.847386500111882	0.137138119726692	0.0117517175821786	0.00190003396832543	0.00182362861092191	0.489945499952844
1_154605882_155673527	ENSG00000160685.9	ZBTB7B	Brain_Frontal_Cortex_BA9	COVID19_HGI_A2_ALL_eur_leave_ukbb_23andme_20210107	1_155153537_C_T	0.178477	4.065e-06	1684	0.553570562463974	0.0838400251018661	0.289620839496645	0.0438348650302889	0.0291337079072262	0.251482751677476
1_154605882_155673527	ENSG00000160685.9	ZBTB7B	Esophagus_Muscularis	COVID19_HGI_B2_ALL_leave_23andme_20210107	1_154994978_G_T	7.38705e-18	0.007439	1390	2.67158901854667e-09	0.294052775852799	6.3542589385586e-09	0.699385248075302	0.00656196704604887	0.886723370137995
1_154605882_155673527	ENSG00000160685.9	ZBTB7B	Minor_Salivary_Gland	COVID19_HGI_B1_ALL_eur_leave_ukbb_23andme_20210107	1_155167786_A_G	0.431391	0.001873	1546	0.843715839715018	0.120185437871421	0.0291931322192524	0.00415574667088862	0.00274984352342051	0.040918571068206
1_154605882_155673527	ENSG00000160685.9	ZBTB7B	Artery_Tibial	COVID19_HGI_B1_ALL_eur_leave_23andme_20210107	1_154986091_T_C	2.77619e-14	0.7349	1565	1.56664889100541e-06	0.954887473919529	6.10311767378653e-08	0.0371911658571807	0.00791973254322178	0.339093969945014
1_154605882_155673527	ENSG00000160685.9	ZBTB7B	Vagina	COVID19_HGI_B1_ALL_eur_leave_23andme_20210107	1_155207733_C_T	0.0130659	0.001256	1561	0.812876524524785	0.145882124367493	0.0315309879421631	0.00565462348850909	0.00405573967705008	0.0772992456785124
1_154605882_155673527	ENSG00000160685.9	ZBTB7B	Prostate	COVID19_HGI_A2_ALL_leave_UKBB_23andme_20210107	1_155173527_G_A	0.201549	5.098e-07	1347	0.227308417558245	0.0316733475278668	0.596154325958557	0.0830067918540184	0.0618571171013121	0.342698278512704
1_154605882_155673527	ENSG00000160685.9	ZBTB7B	Ovary	COVID19_HGI_C2_ALL_leave_UKBB_23andme_20210107	1_155040654_C_T	0.755675	0.0001591	1426	0.862867091590506	0.122340103095525	0.0119664053769899	0.00169550498532661	0.00113089495165236	0.11806327120772
1_154605882_155673527	ENSG00000160685.9	ZBTB7B	Stomach	COVID19_HGI_A2_ALL_leave_23andme_20210107	1_155173527_G_A	0.56759	3.926e-07	1346	0.242868829871813	0.0358810708272791	0.590631838656075	0.0872156451876316	0.0434026154572014	0.296633720657126
1_154605882_155673527	ENSG00000160685.9	ZBTB7B	Stomach	COVID19_HGI_A2_ALL_eur_leave_23andme_20210107	1_155153537_C_T	0.411641	2.613e-06	1689	0.549622682051025	0.0994742837529062	0.278004543554895	0.0502924623873716	0.0226060282538018	0.22625064347286
1_154605882_155673527	ENSG00000160685.9	ZBTB7B	Artery_Aorta	COVID19_HGI_A2_ALL_eur_leave_23andme_20210107	1_155153537_C_T	0.814242	2.613e-06	1689	0.523115750695407	0.127664069793429	0.264597077682016	0.0645536692618407	0.020069432567307	0.204241127462463
1_154605882_155673527	ENSG00000160685.9	ZBTB7B	Thyroid	COVID19_HGI_A2_ALL_eur_leave_23andme_20210107	1_155153537_C_T	0.0591138	2.613e-06	1689	0.566496389506084	0.0739534097029606	0.286539430291405	0.0373707199491467	0.0356400505504035	0.368462256815963
1_154605882_155673527	ENSG00000160685.9	ZBTB7B	Brain_Substantia_nigra	COVID19_HGI_B2_ALL_leave_UKBB_23andme_20210107	1_155167786_A_G	0.0395447	5.589e-07	1254	0.277182870045975	0.0379181852648759	0.530343301214914	0.0724680506827718	0.082087592791463	0.30936492074788
1_154605882_155673527	ENSG00000160685.9	ZBTB7B	Minor_Salivary_Gland	COVID19_HGI_C2_ALL_leave_UKBB_23andme_20210107	1_155040654_C_T	0.261667	0.0001591	1421	0.872266328862266	0.113006685899908	0.0120796106389336	0.00156389354499695	0.00108348105389601	0.163949290019471
1_154605882_155673527	ENSG00000160685.9	ZBTB7B	Esophagus_Gastroesophageal_Junction	COVID19_HGI_A2_ALL_eur_leave_ukbb_23andme_20210107	1_155153537_C_T	0.0756252	4.065e-06	1689	0.484806563718761	0.148253440929925	0.25367266165051	0.0775371571851275	0.0357301765156764	0.260930750981116
1_154605882_155673527	ENSG00000160685.9	ZBTB7B	Skin_Sun_Exposed_Lower_leg	COVID19_HGI_A2_ALL_eur_leave_23andme_20210107	1_154994978_G_T	8.00729e-12	0.001621	1689	2.48755214945543e-05	0.643241391725919	1.25822827634714e-05	0.325326410427428	0.0313947400423951	0.828461449483217
1_154605882_155673527	ENSG00000160685.9	ZBTB7B	Vagina	COVID19_HGI_C2_ALL_leave_23andme_20210107	1_155105882_T_G	0.0732226	1.453e-06	1503	0.709957763862907	0.124481624621421	0.126247027589478	0.0221185373841525	0.0171950465420413	0.621945900953147
1_154605882_155673527	ENSG00000160685.9	ZBTB7B	Nerve_Tibial	COVID19_HGI_B1_ALL_leave_UKBB_23andme_20210107	1_154994978_G_T	5.325e-10	0.4881	1331	0.00378126289837597	0.954858773045144	0.000113642163461782	0.0286847863309189	0.0125615355620995	0.396583991815558
1_154605882_155673527	ENSG00000160685.9	ZBTB7B	Pancreas	COVID19_HGI_A2_ALL_leave_23andme_20210107	1_155153537_C_T	0.16424	5.492e-07	1346	0.24857876892137	0.0285978335124981	0.604517819007007	0.0694981616114868	0.0488074169476386	0.313331289528892
1_154605882_155673527	ENSG00000160685.9	ZBTB7B	Brain_Amygdala	COVID19_HGI_C2_ALL_leave_23andme_20210107	1_155105882_T_G	0.956925	1.453e-06	1502	0.723097120336181	0.116598266683676	0.128583418147283	0.0207228744313877	0.0109983204014724	0.549933386498653
1_154605882_155673527	ENSG00000160685.9	ZBTB7B	Adipose_Visceral_Omentum	COVID19_HGI_A2_ALL_eur_leave_23andme_20210107	1_155153537_C_T	0.0751097	2.613e-06	1689	0.430509834414361	0.200970142423101	0.217756096902033	0.101603508835606	0.0491604174248994	0.176628810832404
1_154605882_155673527	ENSG00000160685.9	ZBTB7B	Whole_Blood	COVID19_HGI_A2_ALL_eur_leave_23andme_20210107	1_155099947_A_G	0.0202079	2.118e-05	1689	0.532980746099371	0.100236786062668	0.269586889118138	0.0506542081923785	0.0465413705274452	0.0839827684858955
1_154605882_155673527	ENSG00000160685.9	ZBTB7B	Lung	COVID19_HGI_B2_ALL_leave_23andme_20210107	1_155173527_G_A	0.867373	2.603e-07	1390	0.249800931802287	0.03498319615808	0.594140712791383	0.0831681120461665	0.0379070472020844	0.300289196175656
1_154605882_155673527	ENSG00000160685.9	ZBTB7B	Uterus	COVID19_HGI_C2_ALL_eur_leave_ukbb_23andme_20210107	1_155130391_G_A	0.000740625	0.0009127	1632	0.730192363866748	0.244806286412052	0.0152588859524597	0.00511110442434064	0.00463135934439971	0.0510608945890909
1_154605882_155673527	ENSG00000160685.9	ZBTB7B	Breast_Mammary_Tissue	COVID19_HGI_C2_ALL_eur_leave_23andme_20210107	1_155105882_T_G	0.168969	1.015e-08	1639	0.0514052575532708	0.00825856744028251	0.739050765387355	0.118650367733538	0.0826350418855531	0.926866256953535
1_154605882_155673527	ENSG00000160685.9	ZBTB7B	Brain_Caudate_basal_ganglia	COVID19_HGI_B1_ALL_eur_leave_23andme_20210107	1_155207733_C_T	0.20233	0.001256	1565	0.841446350724404	0.118111973509179	0.0327798150825842	0.00459816685085573	0.00306369383297701	0.0579412713727804
1_154605882_155673527	ENSG00000160685.9	ZBTB7B	Artery_Coronary	COVID19_HGI_A2_ALL_leave_23andme_20210107	1_155173527_G_A	0.876933	3.926e-07	1346	0.2455459125029	0.0320815595570459	0.597142226331051	0.0779717714051462	0.0472585302038571	0.29469216404418
1_154605882_155673527	ENSG00000160685.9	ZBTB7B	Brain_Putamen_basal_ganglia	COVID19_HGI_C2_ALL_eur_leave_23andme_20210107	1_155105882_T_G	0.145521	1.015e-08	1636	0.0512855794715514	0.00804756525757701	0.73732177986942	0.115610385531691	0.0877346898697608	0.928361086912631
1_154605882_155673527	ENSG00000160685.9	ZBTB7B	Brain_Nucleus_accumbens_basal_ganglia	COVID19_HGI_B2_ALL_leave_23andme_20210107	1_155173527_G_A	0.691494	2.603e-07	1389	0.241346454272067	0.0402161066858712	0.574030983589679	0.095603280659073	0.0488031747933102	0.318002379836599
1_154605882_155673527	ENSG00000160685.9	ZBTB7B	Cells_Transformed_fibroblasts	COVID19_HGI_B2_ALL_eur_leave_ukbb_23andme_20210107	1_155167786_A_G	0.240775	1.02e-08	1558	0.0164024402768806	0.00235033395995007	0.797424953581561	0.114194769579586	0.0696275026020223	0.628223852106614
1_154605882_155673527	ENSG00000160685.9	ZBTB7B	Minor_Salivary_Gland	COVID19_HGI_A2_ALL_leave_UKBB_23andme_20210107	1_155173527_G_A	0.33456	5.098e-07	1345	0.231554532584976	0.0281124794142013	0.607280928761675	0.073669135442323	0.0593829237968239	0.325093198305483
1_154605882_155673527	ENSG00000160685.9	ZBTB7B	Cells_Transformed_fibroblasts	COVID19_HGI_A2_ALL_leave_23andme_20210107	1_155173527_G_A	0.284014	3.926e-07	1346	0.246349638732318	0.0299882544982338	0.599096805273551	0.0728766401889889	0.0516886613069089	0.306925102559121
1_154605882_155673527	ENSG00000160685.9	ZBTB7B	Brain_Hippocampus	COVID19_HGI_B1_ALL_leave_23andme_20210107	1_155181989_G_A	0.0508401	0.002266	1429	0.842256860957548	0.123090044626489	0.0277630487895934	0.00405454303938571	0.00283550258698505	0.0407988644213263
1_154605882_155673527	ENSG00000160685.9	ZBTB7B	Heart_Left_Ventricle	COVID19_HGI_B1_ALL_leave_UKBB_23andme_20210107	1_154834546_A_C	5.54971e-05	0.0734	1331	0.722139372882254	0.244549724750674	0.0217031935786641	0.00734544087136643	0.00426226791704079	0.0209187633686311
1_154605882_155673527	ENSG00000160685.9	ZBTB7B	Artery_Tibial	COVID19_HGI_B1_ALL_eur_leave_ukbb_23andme_20210107	1_154986091_T_C	2.77619e-14	0.7305	1566	1.56884347833355e-06	0.956225096039608	5.57356004843688e-08	0.0339615695414004	0.00981170983991246	0.340417398953591
1_154605882_155673527	ENSG00000160685.9	ZBTB7B	Heart_Left_Ventricle	COVID19_HGI_A2_ALL_leave_23andme_20210107	1_155173527_G_A	0.208904	3.926e-07	1346	0.203397078412109	0.0720549787257491	0.494640627466374	0.175175513230001	0.0547318021657669	0.287699527638689
1_154605882_155673527	ENSG00000160685.9	ZBTB7B	Heart_Left_Ventricle	COVID19_HGI_C2_ALL_eur_leave_23andme_20210107	1_155105882_T_G	0.144203	1.015e-08	1639	0.0433645294084415	0.0168624330354908	0.623449627049519	0.242356372470682	0.0739670380358672	0.923332542632045
1_154605882_155673527	ENSG00000160685.9	ZBTB7B	Adrenal_Gland	COVID19_HGI_A2_ALL_eur_leave_23andme_20210107	1_155153537_C_T	0.982848	2.613e-06	1688	0.560262791110654	0.0903012994176372	0.283383636159329	0.0456544372322161	0.0203978360801636	0.226276954543626
1_154605882_155673527	ENSG00000160685.9	ZBTB7B	Colon_Sigmoid	COVID19_HGI_B2_ALL_eur_leave_23andme_20210107	1_155167786_A_G	0.583365	6.516e-08	1558	0.0699755458341924	0.00934008517884335	0.764959912777245	0.102050434757773	0.0536740214519457	0.348108490222199
1_154605882_155673527	ENSG00000160685.9	ZBTB7B	Colon_Transverse	COVID19_HGI_B2_ALL_eur_leave_23andme_20210107	1_155167786_A_G	0.352112	6.516e-08	1558	0.0689245739591559	0.0101634642896826	0.753470879797578	0.111048746808354	0.0563923351452299	0.370542857605407
1_154605882_155673527	ENSG00000160685.9	ZBTB7B	Brain_Substantia_nigra	COVID19_HGI_B2_ALL_eur_leave_23andme_20210107	1_155167786_A_G	0.0395447	6.516e-08	1535	0.0645147267506432	0.0106874455058441	0.705246928428446	0.116727681930307	0.10282321738476	0.375019641250228
1_154605882_155673527	ENSG00000160685.9	ZBTB7B	Cells_EBV-transformed_lymphocytes	COVID19_HGI_B2_ALL_leave_UKBB_23andme_20210107	1_155167786_A_G	0.964959	5.589e-07	1257	0.29390969648774	0.0345870010701731	0.562350355523563	0.0661338119827032	0.0430191349358211	0.286520750351543
1_154605882_155673527	ENSG00000160685.9	ZBTB7B	Brain_Substantia_nigra	COVID19_HGI_C2_ALL_eur_leave_23andme_20210107	1_155105882_T_G	0.130599	1.015e-08	1609	0.0507958522038128	0.00879251607460004	0.729795974558258	0.126239773807753	0.0843758833555761	0.935128254669369
1_154605882_155673527	ENSG00000160685.9	ZBTB7B	Cells_Transformed_fibroblasts	COVID19_HGI_A2_ALL_leave_UKBB_23andme_20210107	1_155173527_G_A	0.284014	5.098e-07	1347	0.233111967083896	0.0283889477323227	0.611375104813984	0.0744020394878228	0.0527219408819747	0.327603195195954
1_154605882_155673527	ENSG00000160685.9	ZBTB7B	Ovary	COVID19_HGI_A2_ALL_leave_UKBB_23andme_20210107	1_155173527_G_A	0.900289	5.098e-07	1347	0.232334583914066	0.0310829885665543	0.60933628748993	0.0814745623224819	0.0457715777069673	0.323914095918049
1_154605882_155673527	ENSG00000160685.9	ZBTB7B	Minor_Salivary_Gland	COVID19_HGI_A2_ALL_eur_leave_ukbb_23andme_20210107	1_155153537_C_T	0.194566	4.065e-06	1667	0.553322357217008	0.0850195162149652	0.288754810318204	0.0443394142897642	0.0285639019600588	0.248681709592586
1_154605882_155673527	ENSG00000160685.9	ZBTB7B	Brain_Amygdala	COVID19_HGI_C2_ALL_eur_leave_ukbb_23andme_20210107	1_155040654_C_T	0.325753	0.0001912	1633	0.832741961002134	0.145150873124708	0.0174069219384693	0.00303244124441702	0.00166780269027151	0.084829970533099
1_154605882_155673527	ENSG00000160685.9	ZBTB7B	Pituitary	COVID19_HGI_B2_ALL_leave_UKBB_23andme_20210107	1_155167786_A_G	0.130849	5.589e-07	1257	0.285000145502844	0.0359683912962354	0.545303319567332	0.0687549326129856	0.0649732110206025	0.309626897374459
1_154605882_155673527	ENSG00000160685.9	ZBTB7B	Prostate	COVID19_HGI_C2_ALL_eur_leave_ukbb_23andme_20210107	1_155105882_T_G	0.138431	0.0001365	1637	0.836532013989708	0.141319772773384	0.0174646766986928	0.0029486652345436	0.00173487130367173	0.0953247137845878
1_154605882_155673527	ENSG00000160685.9	ZBTB7B	Stomach	COVID19_HGI_B1_ALL_leave_23andme_20210107	1_155181989_G_A	0.932194	0.002266	1434	0.835532273874268	0.129889401701199	0.0276060457669833	0.00428887166530046	0.00268340699224908	0.0276890403664118
1_154605882_155673527	ENSG00000160685.9	ZBTB7B	Brain_Cerebellar_Hemisphere	COVID19_HGI_A2_ALL_leave_UKBB_23andme_20210107	1_155173527_G_A	0.425511	5.098e-07	1346	0.231558312735232	0.0285772089302916	0.60729764075983	0.0748904926837492	0.0576763448908978	0.30701895410502
1_154605882_155673527	ENSG00000160685.9	ZBTB7B	Thyroid	COVID19_HGI_B1_ALL_eur_leave_ukbb_23andme_20210107	1_155167786_A_G	0.108778	0.001873	1566	0.859758459363123	0.103426011041229	0.0305442542012031	0.00367177012477719	0.00259950526966742	0.0651251260429904
1_154605882_155673527	ENSG00000160685.9	ZBTB7B	Esophagus_Mucosa	COVID19_HGI_C2_ALL_eur_leave_23andme_20210107	1_155105882_T_G	0.132565	1.015e-08	1639	0.00322941391516987	0.0614375890990397	0.0464291191087906	0.883279459800123	0.00562441807687743	0.935130081007539
1_154605882_155673527	ENSG00000160685.9	ZBTB7B	Adipose_Visceral_Omentum	COVID19_HGI_A2_ALL_eur_leave_ukbb_23andme_20210107	1_155153537_C_T	0.0751097	4.065e-06	1689	0.429450354745032	0.200475557252174	0.224707796237934	0.104857345187116	0.0405089465777446	0.20945686567033
1_154605882_155673527	ENSG00000160685.9	ZBTB7B	Brain_Nucleus_accumbens_basal_ganglia	COVID19_HGI_B1_ALL_leave_UKBB_23andme_20210107	1_154753467_T_C	0.0656833	0.003463	1329	0.834238073668323	0.133738817590889	0.0250478642804638	0.00401252381465015	0.00296272064567516	0.0268439906850024
1_154605882_155673527	ENSG00000160685.9	ZBTB7B	Adrenal_Gland	COVID19_HGI_A2_ALL_leave_23andme_20210107	1_155173527_G_A	0.88759	3.926e-07	1345	0.247733671544751	0.0314509972239141	0.602461412517034	0.0764435027070363	0.0419104160072647	0.311128458595758
1_154605882_155673527	ENSG00000160685.9	ZBTB7B	Liver	COVID19_HGI_B1_ALL_leave_UKBB_23andme_20210107	1_154753467_T_C	0.255022	0.003463	1330	0.822328096833861	0.145570341445362	0.0246859954375598	0.00436692095512722	0.00304864532808976	0.0229623810600082
1_154605882_155673527	ENSG00000160685.9	ZBTB7B	Brain_Hypothalamus	COVID19_HGI_B1_ALL_leave_UKBB_23andme_20210107	1_155137395_G_T	0.000498834	0.003085	1330	0.826574305390184	0.140112707290185	0.0248300848023163	0.00420467235202726	0.00427823016528719	0.117918642744375
1_154605882_155673527	ENSG00000160685.9	ZBTB7B	Brain_Substantia_nigra	COVID19_HGI_C2_ALL_leave_UKBB_23andme_20210107	1_155040654_C_T	0.0561805	0.0001591	1415	0.853986002124219	0.131283899140929	0.0117208110992764	0.0018006403037983	0.00120864733177664	0.208445932546023
1_154605882_155673527	ENSG00000160685.9	ZBTB7B	Brain_Frontal_Cortex_BA9	COVID19_HGI_A2_ALL_leave_UKBB_23andme_20210107	1_155173527_G_A	0.284211	5.098e-07	1346	0.231683294736631	0.0274333566843676	0.607627197300799	0.071887079579398	0.0613690716988037	0.32145315471335
1_154605882_155673527	ENSG00000160685.9	ZBTB7B	Heart_Left_Ventricle	COVID19_HGI_B1_ALL_eur_leave_ukbb_23andme_20210107	1_154834546_A_C	5.54971e-05	0.02806	1566	0.705573695794913	0.255862477352482	0.025066601075384	0.00908550005553947	0.00441172572168165	0.0458724973333722
1_154605882_155673527	ENSG00000160685.9	ZBTB7B	Liver	COVID19_HGI_B2_ALL_leave_23andme_20210107	1_155173527_G_A	0.281664	2.603e-07	1390	0.236400280529815	0.0440918349129489	0.562267843297059	0.104818100496654	0.0524219407635232	0.340986387600039
1_154605882_155673527	ENSG00000160685.9	ZBTB7B	Muscle_Skeletal	COVID19_HGI_A2_ALL_leave_23andme_20210107	1_154990297_C_G	7.35803e-08	0.07867	1346	0.0113896339494369	0.279182451841205	0.0276984100624446	0.678940016546891	0.0027894876000228	0.200653128949692
1_154605882_155673527	ENSG00000160685.9	ZBTB7B	Colon_Sigmoid	COVID19_HGI_C2_ALL_leave_23andme_20210107	1_155105882_T_G	0.0805979	1.453e-06	1504	0.740423860062124	0.0946383839071009	0.131667843505378	0.0168128654450887	0.0164570470803081	0.728390713170515
1_154605882_155673527	ENSG00000160685.9	ZBTB7B	Vagina	COVID19_HGI_B2_ALL_eur_leave_ukbb_23andme_20210107	1_155167786_A_G	0.073671	1.02e-08	1555	0.0152888798936535	0.0027533965095872	0.743287215898788	0.13375475481239	0.104915752885581	0.632911374734283
1_154605882_155673527	ENSG00000160685.9	ZBTB7B	Adipose_Subcutaneous	COVID19_HGI_A2_ALL_leave_UKBB_23andme_20210107	1_155173527_G_A	0.983437	5.098e-07	1347	0.107769561159524	0.161748850571184	0.282643690814674	0.424189753289273	0.0236481441653447	0.217928089808147
1_154605882_155673527	ENSG00000160685.9	ZBTB7B	Brain_Anterior_cingulate_cortex_BA24	COVID19_HGI_B1_ALL_leave_23andme_20210107	1_155181989_G_A	0.367352	0.002266	1430	0.84335902727146	0.122185893518169	0.0277199665112569	0.0040133482210768	0.00272176447803709	0.03394060902052
1_154605882_155673527	ENSG00000160685.9	ZBTB7B	Uterus	COVID19_HGI_B1_ALL_leave_UKBB_23andme_20210107	1_155137395_G_T	0.0044322	0.003085	1328	0.744366899292526	0.221928592164978	0.022313912513533	0.00664801857370223	0.00474257745526055	0.0512649430169131
1_154605882_155673527	ENSG00000160685.9	ZBTB7B	Skin_Sun_Exposed_Lower_leg	COVID19_HGI_C2_ALL_leave_UKBB_23andme_20210107	1_154994978_G_T	8.00729e-12	0.06215	1426	3.80465544113753e-05	0.983822237561654	5.27636872145642e-07	0.0136413365560617	0.00249785169100126	0.457231832374952
1_154605882_155673527	ENSG00000160685.9	ZBTB7B	Skin_Sun_Exposed_Lower_leg	COVID19_HGI_B1_ALL_eur_leave_23andme_20210107	1_154984363_G_A	3.80398e-12	0.9021	1565	4.57690919919093e-05	0.955016157487352	1.78300419355429e-06	0.0371963587210169	0.00773993169544574	0.541075069298109
1_154605882_155673527	ENSG00000160685.9	ZBTB7B	Stomach	COVID19_HGI_A2_ALL_leave_UKBB_23andme_20210107	1_155173527_G_A	0.56759	5.098e-07	1347	0.229899374046946	0.0339792868914242	0.602949542500477	0.0890722609181834	0.0440995356429696	0.317956419156039
1_154605882_155673527	ENSG00000160685.9	ZBTB7B	Whole_Blood	COVID19_HGI_A2_ALL_leave_23andme_20210107	1_155173527_G_A	0.756718	3.926e-07	1346	0.241414590146913	0.0369425252926161	0.587095278270711	0.0897956431575294	0.04475196313223	0.236775659754293
1_154605882_155673527	ENSG00000160685.9	ZBTB7B	Brain_Cerebellum	COVID19_HGI_B2_ALL_leave_UKBB_23andme_20210107	1_155040654_C_T	0.00311999	7.436e-07	1257	0.268217167607297	0.0317947203970291	0.513191709439836	0.0607081493807216	0.126088253175116	0.598035147681247
1_154605882_155673527	ENSG00000160685.9	ZBTB7B	Stomach	COVID19_HGI_B1_ALL_eur_leave_ukbb_23andme_20210107	1_155167786_A_G	0.460389	0.001873	1566	0.826370767326452	0.136566790119184	0.0293581046010992	0.00484889181777939	0.00285544613548613	0.0313595858485596
1_154605882_155673527	ENSG00000160685.9	ZBTB7B	Adipose_Subcutaneous	COVID19_HGI_C2_ALL_leave_UKBB_23andme_20210107	1_154994978_G_T	2.77717e-06	0.06215	1426	0.392786845759311	0.591899060432183	0.00544724288237863	0.00820690910481503	0.0016599418213124	0.319143392131219
1_154605882_155673527	ENSG00000160685.9	ZBTB7B	Nerve_Tibial	COVID19_HGI_B2_ALL_eur_leave_23andme_20210107	1_154994978_G_T	5.325e-10	0.007652	1558	0.000230101263387436	0.0834637912781504	0.00251542507132226	0.912409572389054	0.00138110999808576	0.673550017878751
1_154605882_155673527	ENSG00000160685.9	ZBTB7B	Ovary	COVID19_HGI_B1_ALL_eur_leave_ukbb_23andme_20210107	1_155167786_A_G	0.737618	0.001873	1565	0.833020004946695	0.130014282794172	0.0295435505796422	0.00460822002751582	0.00281394165197542	0.032563701416647
1_154605882_155673527	ENSG00000160685.9	ZBTB7B	Brain_Hypothalamus	COVID19_HGI_B1_ALL_eur_leave_ukbb_23andme_20210107	1_155167786_A_G	0.000365569	0.001873	1563	0.805711897934473	0.155230252661791	0.0285574916471965	0.00549694667199818	0.00500341108454129	0.18416310819658
1_154605882_155673527	ENSG00000160685.9	ZBTB7B	Ovary	COVID19_HGI_B2_ALL_leave_23andme_20210107	1_155173527_G_A	0.900289	2.603e-07	1390	0.248558562827291	0.0343790510060231	0.591185791914874	0.081724934317602	0.0441516599342099	0.327833889212092
1_154605882_155673527	ENSG00000160685.9	ZBTB7B	Minor_Salivary_Gland	COVID19_HGI_B2_ALL_leave_23andme_20210107	1_155173527_G_A	0.33456	2.603e-07	1387	0.248049157685139	0.0312482886943364	0.589958039306534	0.0742641878097524	0.0564803265042384	0.33413118816218
1_154605882_155673527	ENSG00000160685.9	ZBTB7B	Esophagus_Muscularis	COVID19_HGI_B1_ALL_eur_leave_23andme_20210107	1_154994978_G_T	7.38705e-18	0.824	1565	1.03796479105354e-08	0.954988508080331	4.0435488113623e-10	0.037195205252365	0.00781627588330304	0.696584149119832
1_154605882_155673527	ENSG00000160685.9	ZBTB7B	Colon_Transverse	COVID19_HGI_B2_ALL_leave_UKBB_23andme_20210107	1_155167786_A_G	0.352112	5.589e-07	1257	0.294365645088384	0.0345022345458002	0.563222742044785	0.0659727069250851	0.0419366713959462	0.326192116045756
1_154605882_155673527	ENSG00000160685.9	ZBTB7B	Breast_Mammary_Tissue	COVID19_HGI_C2_ALL_leave_UKBB_23andme_20210107	1_155040654_C_T	0.991457	0.0001591	1426	0.864467991662235	0.12045935060556	0.0119886069644801	0.00166913833364935	0.00141491243407605	0.0816058335582617
1_154605882_155673527	ENSG00000160685.9	ZBTB7B	Liver	COVID19_HGI_C2_ALL_leave_UKBB_23andme_20210107	1_155040654_C_T	0.0867272	0.0001591	1426	0.827748203709917	0.157224983424026	0.0114793699426062	0.00217905766804839	0.00136838525540253	0.177575413531657
1_154605882_155673527	ENSG00000160685.9	ZBTB7B	Artery_Coronary	COVID19_HGI_B1_ALL_leave_UKBB_23andme_20210107	1_155137395_G_T	0.160002	0.003085	1330	0.856691723096091	0.111590602959456	0.0257254290686489	0.00334828854805838	0.0026439563277458	0.0298188552173514
1_154605882_155673527	ENSG00000160685.9	ZBTB7B	Colon_Transverse	COVID19_HGI_C2_ALL_leave_UKBB_23andme_20210107	1_155040654_C_T	0.762559	0.0001591	1426	0.866384657158222	0.118977730127925	0.0120151876470912	0.0016490324581424	0.000973392608619785	0.120294565683536
1_154605882_155673527	ENSG00000160685.9	ZBTB7B	Adrenal_Gland	COVID19_HGI_A2_ALL_eur_leave_ukbb_23andme_20210107	1_155153537_C_T	0.982848	4.065e-06	1688	0.553213564686617	0.0891651284705755	0.289461931539833	0.0466329881812454	0.0215263871217299	0.207392415657437
1_154605882_155673527	ENSG00000160685.9	ZBTB7B	Artery_Aorta	COVID19_HGI_B2_ALL_leave_UKBB_23andme_20210107	1_155167786_A_G	0.909425	5.589e-07	1257	0.275270364041424	0.0558789970450413	0.526686900546858	0.106880460673919	0.0352832776927578	0.283040519804575
1_154605882_155673527	ENSG00000160685.9	ZBTB7B	Artery_Tibial	COVID19_HGI_C2_ALL_eur_leave_ukbb_23andme_20210107	1_154994978_G_T	4.44223e-14	0.1304	1640	1.44404158951991e-06	0.977688431199473	3.02249897456e-08	0.0204619827237133	0.00184811181023527	0.484629434420577
1_154605882_155673527	ENSG00000160685.9	ZBTB7B	Artery_Coronary	COVID19_HGI_B2_ALL_leave_23andme_20210107	1_155040654_C_T	0.00137142	1.753e-06	1390	0.243502240071901	0.0329566246073888	0.579159546919245	0.0783198445622666	0.0660617438391994	0.335899210528918
1_154605882_155673527	ENSG00000160685.9	ZBTB7B	Pancreas	COVID19_HGI_B2_ALL_eur_leave_23andme_20210107	1_155167786_A_G	0.254024	6.516e-08	1558	0.0691183223990797	0.00944236737793021	0.755588902428742	0.103159548277384	0.0626908595168637	0.382765820326379
1_154605882_155673527	ENSG00000160685.9	ZBTB7B	Artery_Tibial	COVID19_HGI_B1_ALL_leave_23andme_20210107	1_154994978_G_T	4.44223e-14	0.4555	1434	1.41730407177204e-06	0.959585760167181	4.68278273556652e-08	0.0316960650683978	0.00871671063252154	0.321958203008394
1_154605882_155673527	ENSG00000160685.9	ZBTB7B	Heart_Left_Ventricle	COVID19_HGI_B2_ALL_leave_UKBB_23andme_20210107	1_155167786_A_G	0.164195	5.589e-07	1257	0.244290760097948	0.0831175816617753	0.467412261092015	0.158986333444682	0.0461930637035799	0.337735588806598
1_154605882_155673527	ENSG00000160685.9	ZBTB7B	Vagina	COVID19_HGI_C2_ALL_leave_UKBB_23andme_20210107	1_155040654_C_T	0.943132	0.0001591	1425	0.844137876564414	0.140949180011225	0.0117028106169974	0.00195280919334623	0.00125732361401732	0.105040723177984
1_154605882_155673527	ENSG00000160685.9	ZBTB7B	Pituitary	COVID19_HGI_C2_ALL_eur_leave_23andme_20210107	1_155105882_T_G	0.356854	1.015e-08	1638	0.0521996230715464	0.00856449507928885	0.750463752161315	0.123064359735722	0.0657077699521284	0.934199330291013
1_154605882_155673527	ENSG00000160685.9	ZBTB7B	Brain_Amygdala	COVID19_HGI_B1_ALL_eur_leave_23andme_20210107	1_155207733_C_T	0.265972	0.001256	1558	0.822146873820467	0.137392425253514	0.0319217800826918	0.00533137551230408	0.00320754533102322	0.0515654999942382
1_154605882_155673527	ENSG00000160685.9	ZBTB7B	Brain_Cerebellar_Hemisphere	COVID19_HGI_B1_ALL_leave_UKBB_23andme_20210107	1_154753201_A_C	0.0211868	0.001776	1329	0.862485934978843	0.105652603932506	0.0258685868524069	0.00316601735282304	0.00282685688342082	0.0970194247919093
1_154605882_155673527	ENSG00000160685.9	ZBTB7B	Stomach	COVID19_HGI_A2_ALL_eur_leave_ukbb_23andme_20210107	1_155153537_C_T	0.411641	4.065e-06	1689	0.543360029330544	0.0983408281767311	0.284310475950441	0.0514338021641923	0.0225548643780922	0.219601581689118
1_154605882_155673527	ENSG00000160685.9	ZBTB7B	Adipose_Subcutaneous	COVID19_HGI_B2_ALL_leave_UKBB_23andme_20210107	1_155167786_A_G	0.930191	5.589e-07	1257	0.135831268587355	0.199909707849369	0.259891943321789	0.382474147943964	0.0218929322975234	0.190451703092527
1_154605882_155673527	ENSG00000160685.9	ZBTB7B	Adrenal_Gland	COVID19_HGI_B1_ALL_leave_23andme_20210107	1_155181989_G_A	0.583749	0.002266	1433	0.849571523752565	0.116053763921465	0.0280486711486849	0.00382902719415208	0.00249701398313365	0.033078497194876
1_154605882_155673527	ENSG00000160685.9	ZBTB7B	Brain_Cerebellar_Hemisphere	COVID19_HGI_C2_ALL_eur_leave_23andme_20210107	1_155105882_T_G	0.725224	1.015e-08	1636	0.0530943511907177	0.00806898302750956	0.763334224773278	0.115947718478495	0.0595547225300002	0.926118329471783
1_154605882_155673527	ENSG00000160685.9	ZBTB7B	Brain_Cerebellar_Hemisphere	COVID19_HGI_B1_ALL_eur_leave_23andme_20210107	1_155207733_C_T	0.668231	0.001256	1562	0.837964834259524	0.121719480930836	0.0325367347925055	0.00472310246866256	0.00305584754847211	0.0502979163719192
1_154605882_155673527	ENSG00000160685.9	ZBTB7B	Brain_Spinal_cord_cervical_c-1	COVID19_HGI_B2_ALL_leave_23andme_20210107	1_155173527_G_A	0.579945	2.603e-07	1387	0.246236188628281	0.0347847502179567	0.585024392321756	0.0825925720531463	0.0513620967788598	0.334355270211317
1_154605882_155673527	ENSG00000160685.9	ZBTB7B	Adrenal_Gland	COVID19_HGI_B1_ALL_eur_leave_ukbb_23andme_20210107	1_155167786_A_G	0.907225	0.001873	1565	0.837668032808157	0.125426962045991	0.0297474350768584	0.00445148132705648	0.00270608874193678	0.0309358680548723
1_154605882_155673527	ENSG00000160685.9	ZBTB7B	Prostate	COVID19_HGI_C2_ALL_leave_UKBB_23andme_20210107	1_155040654_C_T	0.566778	0.0001591	1426	0.85964627939738	0.125521966738039	0.0119217385392791	0.0017395921488852	0.00117042317641757	0.121535849629249
1_154605882_155673527	ENSG00000160685.9	ZBTB7B	Brain_Putamen_basal_ganglia	COVID19_HGI_A2_ALL_leave_23andme_20210107	1_155173527_G_A	0.99787	3.926e-07	1346	0.245779466624324	0.0314692863730116	0.59771020576355	0.0764814854132901	0.0485595558258241	0.304491517775036
1_154605882_155673527	ENSG00000160685.9	ZBTB7B	Lung	COVID19_HGI_C2_ALL_leave_UKBB_23andme_20210107	1_155040654_C_T	0.0989661	0.0001591	1426	0.861452895596318	0.123874137851207	0.011946793037252	0.0017169008941931	0.00100927262103026	0.246137280609568
1_154605882_155673527	ENSG00000160685.9	ZBTB7B	Brain_Hippocampus	COVID19_HGI_B2_ALL_leave_UKBB_23andme_20210107	1_155167786_A_G	0.193757	5.589e-07	1256	0.287148941648464	0.0368193446015121	0.549413772955791	0.0703917264026207	0.0562262143916128	0.312957144495461
1_154605882_155673527	ENSG00000160685.9	ZBTB7B	Whole_Blood	COVID19_HGI_B2_ALL_eur_leave_23andme_20210107	1_155040654_C_T	0.0103275	1.842e-07	1558	0.0648138888166249	0.0112677002040689	0.708533619064576	0.123084144245355	0.0923006476693747	0.525823162395894
1_154605882_155673527	ENSG00000160685.9	ZBTB7B	Colon_Transverse	COVID19_HGI_A2_ALL_leave_UKBB_23andme_20210107	1_155173527_G_A	0.568712	5.098e-07	1347	0.233398639411523	0.0301216107698412	0.612126950918425	0.0789535606690912	0.0453992382311203	0.319535510298509
1_154605882_155673527	ENSG00000160685.9	ZBTB7B	Brain_Putamen_basal_ganglia	COVID19_HGI_A2_ALL_leave_UKBB_23andme_20210107	1_155173527_G_A	0.99787	5.098e-07	1347	0.232494456333185	0.0297907286886509	0.609755579636181	0.07808128838632	0.0498779469556631	0.322632063088989
1_154605882_155673527	ENSG00000160685.9	ZBTB7B	Lung	COVID19_HGI_C2_ALL_eur_leave_ukbb_23andme_20210107	1_155040654_C_T	0.0989661	0.0001912	1640	0.839826920641286	0.138275078384683	0.0175782749255171	0.00289278528732192	0.00142694076119222	0.149784182517847
1_154605882_155673527	ENSG00000160685.9	ZBTB7B	Brain_Nucleus_accumbens_basal_ganglia	COVID19_HGI_C2_ALL_eur_leave_ukbb_23andme_20210107	1_155105882_T_G	0.0632231	0.0001365	1637	0.820123393176232	0.157670520709895	0.0170422422159541	0.00327451911156735	0.00188932478635123	0.112225903917475
1_154605882_155673527	ENSG00000160685.9	ZBTB7B	Brain_Amygdala	COVID19_HGI_B1_ALL_leave_23andme_20210107	1_155181989_G_A	0.924545	0.002266	1431	0.836273473744351	0.129040033231806	0.0275917446380465	0.00425466629207768	0.00284008209371918	0.0303823226612346
1_154605882_155673527	ENSG00000160685.9	ZBTB7B	Vagina	COVID19_HGI_B1_ALL_leave_UKBB_23andme_20210107	1_154753201_A_C	0.32086	0.001776	1330	0.837273310567154	0.130900747601909	0.0251141677387952	0.00392360395405512	0.00278817013808608	0.0270818428563732
1_154605882_155673527	ENSG00000160685.9	ZBTB7B	Skin_Not_Sun_Exposed_Suprapubic	COVID19_HGI_C2_ALL_leave_UKBB_23andme_20210107	1_155040654_C_T	0.340107	0.0001591	1426	0.841121225711189	0.144207433622425	0.0116648295619871	0.00199888856764064	0.00100762253675837	0.132895573225595
1_154605882_155673527	ENSG00000160685.9	ZBTB7B	Adipose_Subcutaneous	COVID19_HGI_B2_ALL_eur_leave_ukbb_23andme_20210107	1_155167786_A_G	0.930191	1.02e-08	1558	0.00782820860698158	0.0118859949990249	0.380578059098182	0.57783049413402	0.0218772431617919	0.568455310992723
1_154605882_155673527	ENSG00000160685.9	ZBTB7B	Pituitary	COVID19_HGI_B1_ALL_leave_UKBB_23andme_20210107	1_154753201_A_C	0.146824	0.001776	1331	0.85458803114386	0.113686122226396	0.0256838086474877	0.00341409743205933	0.00262794055019686	0.0384916468415664
1_154605882_155673527	ENSG00000160685.9	ZBTB7B	Brain_Caudate_basal_ganglia	COVID19_HGI_C2_ALL_eur_leave_23andme_20210107	1_155105882_T_G	0.451448	1.015e-08	1639	0.0530696578283215	0.00777553017944493	0.762979763231835	0.111723949619525	0.0644510991408744	0.925197165350776
1_154605882_155673527	ENSG00000160685.9	ZBTB7B	Pituitary	COVID19_HGI_B2_ALL_eur_leave_23andme_20210107	1_155167786_A_G	0.130849	6.516e-08	1557	0.0658700113735006	0.0102741866791905	0.72007860015046	0.112223926977432	0.0915532748194163	0.331318682391581
1_154605882_155673527	ENSG00000160685.9	ZBTB7B	Uterus	COVID19_HGI_C2_ALL_eur_leave_23andme_20210107	1_155105882_T_G	0.81194	1.015e-08	1631	0.0460305933855325	0.0154291610678026	0.661776107611108	0.221768130834546	0.0549960071010112	0.89223723371979
1_154605882_155673527	ENSG00000160685.9	ZBTB7B	Esophagus_Mucosa	COVID19_HGI_B1_ALL_leave_23andme_20210107	1_154984363_G_A	1.12336e-08	0.5848	1434	0.0479887174330003	0.911942090686973	0.00158555063781245	0.030122270179061	0.00836137106315319	0.615512012379248
1_154605882_155673527	ENSG00000160685.9	ZBTB7B	Skin_Not_Sun_Exposed_Suprapubic	COVID19_HGI_B2_ALL_leave_23andme_20210107	1_155173527_G_A	0.510439	2.603e-07	1390	0.243183357302717	0.0405797734265925	0.578401098043924	0.0964758761882571	0.041359895038509	0.311665561820866
1_154605882_155673527	ENSG00000160685.9	ZBTB7B	Brain_Nucleus_accumbens_basal_ganglia	COVID19_HGI_B1_ALL_eur_leave_ukbb_23andme_20210107	1_155167786_A_G	0.554657	0.001873	1563	0.81369422131772	0.148925004171338	0.0288627579930751	0.00527931860912745	0.00323869790873901	0.0307752842482377
1_154605882_155673527	ENSG00000160685.9	ZBTB7B	Artery_Coronary	COVID19_HGI_B2_ALL_leave_UKBB_23andme_20210107	1_155040654_C_T	0.00137142	7.436e-07	1257	0.270228055895534	0.0329853867582625	0.517039230489062	0.062995640290487	0.116751686566654	0.633634675314103
1_154605882_155673527	ENSG00000160685.9	ZBTB7B	Liver	COVID19_HGI_B2_ALL_eur_leave_23andme_20210107	1_155167786_A_G	0.497352	6.516e-08	1556	0.0649307803274254	0.0131735970754778	0.709811106338348	0.143943149849367	0.068141366409381	0.278036342899864
1_154605882_155673527	ENSG00000160685.9	ZBTB7B	Brain_Caudate_basal_ganglia	COVID19_HGI_C2_ALL_eur_leave_ukbb_23andme_20210107	1_155040654_C_T	0.00334956	0.0001912	1640	0.852100984583631	0.124896989104359	0.017835181277444	0.00261164250641085	0.00255520252815437	0.325590455669417
1_154605882_155673527	ENSG00000160685.9	ZBTB7B	Brain_Anterior_cingulate_cortex_BA24	COVID19_HGI_C2_ALL_eur_leave_ukbb_23andme_20210107	1_155040654_C_T	0.233785	0.0001912	1634	0.839478140108344	0.138540823137419	0.0175536933842215	0.00289539056889557	0.00153195280112071	0.100478196236367
1_154605882_155673527	ENSG00000160685.9	ZBTB7B	Cells_EBV-transformed_lymphocytes	COVID19_HGI_A2_ALL_eur_leave_ukbb_23andme_20210107	1_155153537_C_T	0.999133	4.065e-06	1682	0.552761325442763	0.0887696228407882	0.289185837299226	0.0464183685153275	0.0228648459018962	0.215778452753363
1_154605882_155673527	ENSG00000160685.9	ZBTB7B	Brain_Hippocampus	COVID19_HGI_A2_ALL_leave_UKBB_23andme_20210107	1_155173527_G_A	0.202014	5.098e-07	1346	0.226588617864036	0.0312111972739941	0.594265576935517	0.0817903069617723	0.0661443009646807	0.319423538495655
1_154605882_155673527	ENSG00000160685.9	ZBTB7B	Skin_Not_Sun_Exposed_Suprapubic	COVID19_HGI_B2_ALL_leave_UKBB_23andme_20210107	1_155167786_A_G	0.366805	5.589e-07	1257	0.285359247512328	0.0436857286036631	0.54599040524404	0.0835444066768771	0.0414202119630914	0.292268234006728
1_154605882_155673527	ENSG00000160685.9	ZBTB7B	Brain_Spinal_cord_cervical_c-1	COVID19_HGI_B2_ALL_eur_leave_ukbb_23andme_20210107	1_155167786_A_G	0.579945	1.02e-08	1546	0.0162145025683061	0.00254704060771594	0.788270545999508	0.123755560075613	0.0692123507488575	0.601639064652528
1_154605882_155673527	ENSG00000160685.9	ZBTB7B	Liver	COVID19_HGI_B1_ALL_leave_23andme_20210107	1_155181989_G_A	0.626577	0.002266	1433	0.810804407106954	0.154103590911326	0.0267783057302317	0.00508632694907427	0.00322736930241409	0.0251805270803104
1_154605882_155673527	ENSG00000160685.9	ZBTB7B	Brain_Caudate_basal_ganglia	COVID19_HGI_C2_ALL_leave_UKBB_23andme_20210107	1_155040654_C_T	0.00334956	0.0001591	1426	0.87419415731328	0.110164055037176	0.0121234912845318	0.00152578361104968	0.0019925127539636	0.485383451926959
1_154605882_155673527	ENSG00000160685.9	ZBTB7B	Artery_Aorta	COVID19_HGI_A2_ALL_eur_leave_ukbb_23andme_20210107	1_155153537_C_T	0.814242	4.065e-06	1689	0.517160203755218	0.126210645079645	0.270601545449393	0.0660190938063388	0.0200085119094053	0.198394376648645
1_154605882_155673527	ENSG00000160685.9	ZBTB7B	Brain_Amygdala	COVID19_HGI_B1_ALL_eur_leave_ukbb_23andme_20210107	1_155167786_A_G	0.659144	0.001873	1559	0.825047406682761	0.137942140878541	0.0291391831533545	0.00486886468457266	0.00300240460077094	0.0337965707627451
1_154605882_155673527	ENSG00000160685.9	ZBTB7B	Breast_Mammary_Tissue	COVID19_HGI_A2_ALL_eur_leave_23andme_20210107	1_155153537_C_T	0.390583	2.613e-06	1689	0.557128772346632	0.0921848251139224	0.281801197649892	0.0466057092417323	0.0222794956478211	0.235386634643989
1_154605882_155673527	ENSG00000160685.9	ZBTB7B	Adipose_Subcutaneous	COVID19_HGI_A2_ALL_eur_leave_23andme_20210107	1_154994978_G_T	2.77717e-06	0.001621	1689	0.253552771196349	0.389416163326526	0.128249478643197	0.196938672083826	0.0318429147501017	0.374064559023507
1_154605882_155673527	ENSG00000160685.9	ZBTB7B	Artery_Tibial	COVID19_HGI_A2_ALL_eur_leave_23andme_20210107	1_154994978_G_T	4.44223e-14	0.001621	1689	9.37385093582319e-07	0.63465663469569	4.74138574674621e-07	0.320971180084304	0.0443707736963384	0.80544522263646
1_154605882_155673527	ENSG00000160685.9	ZBTB7B	Pituitary	COVID19_HGI_B2_ALL_leave_23andme_20210107	1_155173527_G_A	0.0958464	2.603e-07	1390	0.240198315976922	0.0334216518657998	0.571301306348898	0.0794162910938187	0.0756624347145619	0.3545135569971
1_154605882_155673527	ENSG00000160685.9	ZBTB7B	Heart_Atrial_Appendage	COVID19_HGI_C2_ALL_leave_UKBB_23andme_20210107	1_155040654_C_T	0.0651638	0.0001591	1426	0.874932911292632	0.109841741577625	0.0121337364655996	0.00152173634496148	0.00156987431918223	0.197147879320114
1_154605882_155673527	ENSG00000160685.9	ZBTB7B	Testis	COVID19_HGI_B1_ALL_leave_UKBB_23andme_20210107	1_154753467_T_C	0.770746	0.003463	1331	0.863659314524091	0.10468697939783	0.0259564372100632	0.003143711366357	0.0025535575016589	0.0248591872251332
1_154605882_155673527	ENSG00000160685.9	ZBTB7B	Skin_Not_Sun_Exposed_Suprapubic	COVID19_HGI_C2_ALL_leave_23andme_20210107	1_155105882_T_G	0.658722	1.453e-06	1504	0.713894597110957	0.128510163333826	0.126950206715183	0.0228448616450641	0.00780017119496935	0.589608703948164
1_154605882_155673527	ENSG00000160685.9	ZBTB7B	Vagina	COVID19_HGI_B2_ALL_eur_leave_23andme_20210107	1_155167786_A_G	0.073671	6.516e-08	1555	0.0642000082812191	0.0115618724161968	0.701819119474135	0.12629549755584	0.0961235022726096	0.365662208852014
1_154605882_155673527	ENSG00000160685.9	ZBTB7B	Skin_Not_Sun_Exposed_Suprapubic	COVID19_HGI_A2_ALL_leave_UKBB_23andme_20210107	1_155173527_G_A	0.510439	5.098e-07	1347	0.227309967013506	0.0366792543023775	0.596158389664013	0.0961537777522871	0.0436986112678164	0.30215163913999
1_154605882_155673527	ENSG00000160685.9	ZBTB7B	Esophagus_Mucosa	COVID19_HGI_A2_ALL_eur_leave_ukbb_23andme_20210107	1_154994978_G_T	2.4716e-07	0.007652	1689	0.0324459741534932	0.617415301301701	0.0169771971737061	0.323049422451654	0.0101121049194466	0.239194922983723
1_154605882_155673527	ENSG00000160685.9	ZBTB7B	Brain_Cortex	COVID19_HGI_A2_ALL_leave_UKBB_23andme_20210107	1_155173527_G_A	0.551298	5.098e-07	1347	0.235002328810665	0.027516847141061	0.616332894468876	0.0721185024051233	0.0490294271742748	0.334783859803319
1_154605882_155673527	ENSG00000160685.9	ZBTB7B	Heart_Atrial_Appendage	COVID19_HGI_B1_ALL_leave_23andme_20210107	1_155181989_G_A	0.958384	0.002266	1434	0.85715680968833	0.108500098372478	0.0283205219686082	0.00358241080955637	0.00244015916102736	0.0312919337541114
1_154605882_155673527	ENSG00000160685.9	ZBTB7B	Artery_Coronary	COVID19_HGI_A2_ALL_eur_leave_ukbb_23andme_20210107	1_155153537_C_T	0.846562	4.065e-06	1687	0.548441849094993	0.0901744484274906	0.286958892040442	0.0471543219698952	0.0272704884671794	0.175476385278142
1_154605882_155673527	ENSG00000160685.9	ZBTB7B	Brain_Frontal_Cortex_BA9	COVID19_HGI_B2_ALL_eur_leave_ukbb_23andme_20210107	1_155167786_A_G	0.209521	1.02e-08	1556	0.016219376553407	0.0022628062676464	0.788524929144107	0.109926041455917	0.0830668465789221	0.605603541776141
1_154605882_155673527	ENSG00000160685.9	ZBTB7B	Stomach	COVID19_HGI_C2_ALL_eur_leave_ukbb_23andme_20210107	1_155040654_C_T	0.0929521	0.0001912	1640	0.831557388054179	0.146386808396118	0.0174051867406199	0.0030624092664739	0.00158820754260897	0.136016236616379
1_154605882_155673527	ENSG00000160685.9	ZBTB7B	Brain_Frontal_Cortex_BA9	COVID19_HGI_B1_ALL_eur_leave_ukbb_23andme_20210107	1_155167786_A_G	0.209521	0.001873	1562	0.844422757840853	0.118780148165873	0.0298472497744116	0.00419568876621078	0.00275415545265103	0.0478882703154149
1_154605882_155673527	ENSG00000160685.9	ZBTB7B	Cells_Transformed_fibroblasts	COVID19_HGI_B2_ALL_leave_23andme_20210107	1_155173527_G_A	0.284014	2.603e-07	1390	0.249500271851841	0.0315660660326618	0.593425606102323	0.0750280428624548	0.0504800131507194	0.334184880281693
1_154605882_155673527	ENSG00000160685.9	ZBTB7B	Ovary	COVID19_HGI_B1_ALL_eur_leave_23andme_20210107	1_155181989_G_A	0.0971485	0.0015	1564	0.830128227882405	0.129499686440152	0.0322666835518312	0.00503051542148823	0.00307488670412286	0.0550633446582204
1_154605882_155673527	ENSG00000160685.9	ZBTB7B	Artery_Tibial	COVID19_HGI_A2_ALL_leave_23andme_20210107	1_154994978_G_T	4.44223e-14	0.0006554	1346	4.11130153875743e-07	0.278355680126765	9.99825950653075e-07	0.676887427377855	0.0447554815392753	0.806040746566299
1_154605882_155673527	ENSG00000160685.9	ZBTB7B	Esophagus_Mucosa	COVID19_HGI_B2_ALL_eur_leave_ukbb_23andme_20210107	1_155167786_A_G	0.0313665	1.02e-08	1558	0.000992584634834182	0.018873971638938	0.0482557316470807	0.917567201997769	0.0143105100813781	0.554527439686106
1_154605882_155673527	ENSG00000160685.9	ZBTB7B	Liver	COVID19_HGI_A2_ALL_leave_UKBB_23andme_20210107	1_155173527_G_A	0.281664	5.098e-07	1347	0.221125424753268	0.0407512208534435	0.579938393668618	0.106825529955203	0.0513594307694685	0.35674701228517
1_154605882_155673527	ENSG00000160685.9	ZBTB7B	Adrenal_Gland	COVID19_HGI_C2_ALL_eur_leave_23andme_20210107	1_155105882_T_G	0.691537	1.015e-08	1638	0.0530752481448795	0.00830384475724215	0.763059654934718	0.119327643746172	0.0562336084169882	0.923869170756122
1_154605882_155673527	ENSG00000160685.9	ZBTB7B	Colon_Sigmoid	COVID19_HGI_B1_ALL_eur_leave_ukbb_23andme_20210107	1_155167786_A_G	0.583365	0.001873	1566	0.848649583690235	0.11448906390381	0.0301495941443616	0.00406475475689925	0.00264700350469464	0.0341991563824896
1_154605882_155673527	ENSG00000160685.9	ZBTB7B	Artery_Coronary	COVID19_HGI_B2_ALL_eur_leave_ukbb_23andme_20210107	1_155167786_A_G	0.870046	1.02e-08	1556	0.0159748033588305	0.00242393145084509	0.776634572188135	0.117755175838412	0.0872115171637775	0.395609900733975
1_154605882_155673527	ENSG00000160685.9	ZBTB7B	Brain_Cerebellar_Hemisphere	COVID19_HGI_B2_ALL_leave_UKBB_23andme_20210107	1_155040654_C_T	0.0232421	7.436e-07	1256	0.2853240185451	0.0324895124313429	0.545921634770513	0.0620892827856794	0.0741755514673646	0.404929407274595
1_154605882_155673527	ENSG00000160685.9	ZBTB7B	Whole_Blood	COVID19_HGI_C2_ALL_leave_23andme_20210107	1_155105882_T_G	0.794916	1.453e-06	1504	0.720283254671439	0.121919739830429	0.128086286748872	0.0216726641621979	0.0080380545870625	0.517069940829092
1_154605882_155673527	ENSG00000160685.9	ZBTB7B	Brain_Hippocampus	COVID19_HGI_A2_ALL_leave_23andme_20210107	1_155173527_G_A	0.202014	3.926e-07	1345	0.239427467797135	0.0329578317922231	0.582261934689346	0.0800846456683077	0.0652681200529887	0.297300021493946
1_154605882_155673527	ENSG00000160685.9	ZBTB7B	Brain_Amygdala	COVID19_HGI_A2_ALL_eur_leave_ukbb_23andme_20210107	1_155153537_C_T	0.542582	4.065e-06	1680	0.543112794082655	0.0971687233459277	0.28413856992015	0.0508106785647675	0.0247692340865004	0.223005867446537
1_154605882_155673527	ENSG00000160685.9	ZBTB7B	Brain_Cerebellar_Hemisphere	COVID19_HGI_C2_ALL_eur_leave_ukbb_23andme_20210107	1_155040654_C_T	0.0232421	0.0001912	1637	0.848685368364743	0.129053375277531	0.0177544871490698	0.00269798619203268	0.00180878301662447	0.189371548860968
1_154605882_155673527	ENSG00000160685.9	ZBTB7B	Spleen	COVID19_HGI_C2_ALL_eur_leave_23andme_20210107	1_155105882_T_G	0.293003	1.015e-08	1635	0.0521633518139917	0.00815459966555946	0.749945738651908	0.117165049731047	0.0725712601374939	0.918970620834456
1_154605882_155673527	ENSG00000160685.9	ZBTB7B	Ovary	COVID19_HGI_C2_ALL_eur_leave_ukbb_23andme_20210107	1_155105882_T_G	0.306128	0.0001365	1640	0.840883241148288	0.136956476502136	0.0176003845910032	0.00286491781563922	0.00169497994293385	0.0767214941122579
1_154605882_155673527	ENSG00000160685.9	ZBTB7B	Pancreas	COVID19_HGI_B1_ALL_eur_leave_23andme_20210107	1_155181989_G_A	0.268206	0.0015	1565	0.843452529343512	0.116216267613917	0.0328579688045658	0.00452443165214267	0.00294880258586197	0.0486080722418972
1_154605882_155673527	ENSG00000160685.9	ZBTB7B	Brain_Amygdala	COVID19_HGI_A2_ALL_leave_23andme_20210107	1_155173527_G_A	0.959625	3.926e-07	1346	0.241865105654572	0.0352493130028942	0.588190885322354	0.0856736571708304	0.0490210388493497	0.303341244310545
1_154605882_155673527	ENSG00000160685.9	ZBTB7B	Lung	COVID19_HGI_B1_ALL_leave_UKBB_23andme_20210107	1_154753467_T_C	0.771851	0.003463	1331	0.854187518925932	0.114386431234539	0.0256717716439359	0.00343545365135222	0.00231882454424125	0.0254579391339348
1_154605882_155673527	ENSG00000160685.9	ZBTB7B	Spleen	COVID19_HGI_C2_ALL_eur_leave_ukbb_23andme_20210107	1_155040654_C_T	0.287442	0.0001912	1636	0.845773263789954	0.132279294949705	0.017676717690251	0.00276313851242417	0.00150758505766635	0.0964733202244825
1_154605882_155673527	ENSG00000160685.9	ZBTB7B	Small_Intestine_Terminal_Ileum	COVID19_HGI_B2_ALL_eur_leave_23andme_20210107	1_155167786_A_G	0.912354	6.516e-08	1553	0.0686386871996771	0.00975731887642658	0.750337002384877	0.106599339130719	0.0646676524083003	0.287201121546459
1_154605882_155673527	ENSG00000160685.9	ZBTB7B	Adipose_Visceral_Omentum	COVID19_HGI_C2_ALL_leave_UKBB_23andme_20210107	1_155040654_C_T	0.255592	0.0001591	1426	0.683800440797888	0.301211666000734	0.00948307491536041	0.00417593193953496	0.001328886346483	0.0935297056392542
1_154605882_155673527	ENSG00000160685.9	ZBTB7B	Testis	COVID19_HGI_A2_ALL_eur_leave_23andme_20210107	1_155153537_C_T	0.846447	2.613e-06	1689	0.557637523953673	0.0860993072006393	0.282058529202823	0.0435191886360388	0.0306854510068259	0.149738607514611
1_154605882_155673527	ENSG00000160685.9	ZBTB7B	Prostate	COVID19_HGI_B1_ALL_eur_leave_23andme_20210107	1_155207733_C_T	0.59691	0.001256	1562	0.825825429257	0.133598652973251	0.0320991432818158	0.0051895806352529	0.00328719385268007	0.0442405645331553
1_154605882_155673527	ENSG00000160685.9	ZBTB7B	Brain_Amygdala	COVID19_HGI_A2_ALL_leave_UKBB_23andme_20210107	1_155173527_G_A	0.959625	5.098e-07	1347	0.228849851627746	0.0333732482801535	0.600196994499317	0.0874768197937923	0.050103085798992	0.323091925113474
1_154605882_155673527	ENSG00000160685.9	ZBTB7B	Skin_Sun_Exposed_Lower_leg	COVID19_HGI_B2_ALL_leave_23andme_20210107	1_154994978_G_T	8.00729e-12	0.007439	1390	1.14098174292431e-05	0.295039336930452	2.7137757298662e-05	0.701735115898727	0.00318699959609306	0.688532053356787
1_154605882_155673527	ENSG00000160685.9	ZBTB7B	Testis	COVID19_HGI_A2_ALL_eur_leave_ukbb_23andme_20210107	1_155173527_G_A	0.495925	4.646e-06	1689	0.553235130270192	0.0854195770356304	0.289477574184864	0.0446681760677353	0.0271995424415789	0.165889154634146
1_154605882_155673527	ENSG00000160685.9	ZBTB7B	Cells_EBV-transformed_lymphocytes	COVID19_HGI_C2_ALL_eur_leave_ukbb_23andme_20210107	1_155040654_C_T	0.637479	0.0001912	1635	0.845985308655042	0.132040474436282	0.0176872011670259	0.00275907133509743	0.00152794440655271	0.079539352437713
1_154605882_155673527	ENSG00000160685.9	ZBTB7B	Adipose_Visceral_Omentum	COVID19_HGI_B2_ALL_leave_23andme_20210107	1_155167786_A_G	0.0392428	3.777e-07	1390	0.191495429186084	0.0833730461212429	0.455463596440716	0.198227744261288	0.0714401839906688	0.408202491599558
1_154605882_155673527	ENSG00000160685.9	ZBTB7B	Pancreas	COVID19_HGI_B2_ALL_leave_23andme_20210107	1_155167786_A_G	0.254024	3.777e-07	1390	0.251764469943035	0.0302252870286177	0.598810903339194	0.0718421808422388	0.0473571588469147	0.319078626632341
1_154605882_155673527	ENSG00000160685.9	ZBTB7B	Uterus	COVID19_HGI_B1_ALL_eur_leave_ukbb_23andme_20210107	1_155167786_A_G	0.0413588	0.001873	1553	0.728601902482492	0.233159079563386	0.0255189168882596	0.00816172166028196	0.00455837940558035	0.0430316389523659
1_154605882_155673527	ENSG00000160685.9	ZBTB7B	Stomach	COVID19_HGI_B2_ALL_eur_leave_ukbb_23andme_20210107	1_155167786_A_G	0.460389	1.02e-08	1558	0.0161882188066659	0.00272258954967786	0.787010311427194	0.132300285135988	0.0617785950804737	0.563838446359919
1_154605882_155673527	ENSG00000160685.9	ZBTB7B	Nerve_Tibial	COVID19_HGI_C2_ALL_eur_leave_23andme_20210107	1_155105882_T_G	0.691576	1.015e-08	1639	0.00017874354285843	0.0648369907230645	0.00256978679701538	0.932157851317602	0.000256627619459348	0.530617304852965
1_154605882_155673527	ENSG00000160685.9	ZBTB7B	Small_Intestine_Terminal_Ileum	COVID19_HGI_B2_ALL_leave_UKBB_23andme_20210107	1_155040654_C_T	0.0649367	7.436e-07	1257	0.291699387572662	0.0330408933556729	0.558121274213675	0.0631646213689081	0.0539738234890824	0.388658190585574
1_154605882_155673527	ENSG00000160685.9	ZBTB7B	Brain_Cerebellar_Hemisphere	COVID19_HGI_A2_ALL_eur_leave_23andme_20210107	1_155153537_C_T	0.213531	2.613e-06	1685	0.552687303080722	0.086649335938618	0.279538328425333	0.0437881869042744	0.0373368456510527	0.189624736318414
1_154605882_155673527	ENSG00000160685.9	ZBTB7B	Pancreas	COVID19_HGI_C2_ALL_eur_leave_23andme_20210107	1_155105882_T_G	0.611066	1.015e-08	1639	0.0537377446363108	0.00773667935853585	0.772584813187631	0.11117507876439	0.0547656840531328	0.933388442607254
1_154605882_155673527	ENSG00000160685.9	ZBTB7B	Minor_Salivary_Gland	COVID19_HGI_B1_ALL_leave_UKBB_23andme_20210107	1_155137395_G_T	0.088259	0.003085	1327	0.863758965359527	0.104821204777067	0.0258286345253929	0.00313196680613316	0.00245922853188029	0.0371339346377226
1_154605882_155673527	ENSG00000160685.9	ZBTB7B	Brain_Putamen_basal_ganglia	COVID19_HGI_A2_ALL_eur_leave_23andme_20210107	1_155153537_C_T	0.769204	2.613e-06	1684	0.55763430811957	0.0900768058439339	0.282034740281825	0.0455334312350603	0.0247207145196113	0.219268075502411
1_154605882_155673527	ENSG00000160685.9	ZBTB7B	Breast_Mammary_Tissue	COVID19_HGI_B1_ALL_leave_UKBB_23andme_20210107	1_154753467_T_C	0.0286732	0.003463	1331	0.856573380961948	0.111811962715715	0.0257434763972897	0.00335788604502323	0.00251329388002402	0.0458758023331951
1_154605882_155673527	ENSG00000160685.9	ZBTB7B	Stomach	COVID19_HGI_C2_ALL_eur_leave_23andme_20210107	1_155105882_T_G	0.425683	1.015e-08	1639	0.0519374706616606	0.00913980631523103	0.74670236609565	0.131341650417359	0.0608787065100991	0.912100010355317
1_154605882_155673527	ENSG00000160685.9	ZBTB7B	Artery_Aorta	COVID19_HGI_C2_ALL_leave_UKBB_23andme_20210107	1_155040654_C_T	0.869895	0.0001591	1426	0.808324826476772	0.176796125046064	0.0112100028430526	0.00245062395590341	0.00121842167820806	0.0859047782953708
1_154605882_155673527	ENSG00000160685.9	ZBTB7B	Artery_Aorta	COVID19_HGI_A2_ALL_leave_23andme_20210107	1_155173527_G_A	0.792367	3.926e-07	1346	0.231303541703124	0.0486164325523246	0.562506255726122	0.118190745404935	0.0393830246134944	0.296956747714225
1_154605882_155673527	ENSG00000160685.9	ZBTB7B	Brain_Nucleus_accumbens_basal_ganglia	COVID19_HGI_B1_ALL_eur_leave_23andme_20210107	1_155181989_G_A	0.0460414	0.0015	1562	0.810766981561954	0.148335234885259	0.0315370871356463	0.00576632637691795	0.0035943700402235	0.0465282732814406
1_154605882_155673527	ENSG00000160685.9	ZBTB7B	Testis	COVID19_HGI_C2_ALL_leave_UKBB_23andme_20210107	1_155040654_C_T	0.454884	0.0001591	1426	0.872987669498287	0.112312991166676	0.0121067594814334	0.00155654194194315	0.00103603791166061	0.132890246839384
1_154605882_155673527	ENSG00000160685.9	ZBTB7B	Esophagus_Muscularis	COVID19_HGI_B1_ALL_leave_UKBB_23andme_20210107	1_154994978_G_T	7.38705e-18	0.4881	1331	1.0440761196821e-08	0.960611288754566	3.13786880860405e-10	0.0288597051125876	0.0105289953782997	0.706621438923256
1_154605882_155673527	ENSG00000160685.9	ZBTB7B	Cells_EBV-transformed_lymphocytes	COVID19_HGI_B2_ALL_leave_23andme_20210107	1_155173527_G_A	0.991128	2.603e-07	1390	0.250011422695465	0.0327669489330059	0.594641356277405	0.0778900807263953	0.0446901913677286	0.331142699807381
1_154605882_155673527	ENSG00000160685.9	ZBTB7B	Ovary	COVID19_HGI_B2_ALL_eur_leave_23andme_20210107	1_155167786_A_G	0.737618	6.516e-08	1558	0.0684857535474468	0.0106313751379631	0.748673775039564	0.116164210365956	0.0560448859090701	0.336471759681146
1_154605882_155673527	ENSG00000160685.9	ZBTB7B	Brain_Caudate_basal_ganglia	COVID19_HGI_B2_ALL_leave_UKBB_23andme_20210107	1_155040654_C_T	0.00334956	7.436e-07	1257	0.276145460063476	0.0303764917100242	0.528361260273668	0.0580135750662772	0.107103212886554	0.656581462641583
1_154605882_155673527	ENSG00000160685.9	ZBTB7B	Spleen	COVID19_HGI_B2_ALL_leave_23andme_20210107	1_155173527_G_A	0.175092	2.603e-07	1390	0.245599545019662	0.0324696364684915	0.584147896032329	0.0771670101669028	0.0606159123126157	0.360352684098807
1_154605882_155673527	ENSG00000160685.9	ZBTB7B	Brain_Hippocampus	COVID19_HGI_A2_ALL_eur_leave_23andme_20210107	1_155153537_C_T	0.105661	2.613e-06	1680	0.550226259341215	0.0939589721828699	0.27828164962355	0.0474905134059809	0.0300426054463836	0.291815520336282
1_154605882_155673527	ENSG00000160685.9	ZBTB7B	Vagina	COVID19_HGI_A2_ALL_eur_leave_23andme_20210107	1_155153537_C_T	0.162625	2.613e-06	1684	0.538043076642538	0.104371134696755	0.27212671748755	0.0527552150270634	0.0327038561460938	0.229200708895631
1_154605882_155673527	ENSG00000160685.9	ZBTB7B	Vagina	COVID19_HGI_C2_ALL_eur_leave_23andme_20210107	1_155105882_T_G	0.0732226	1.015e-08	1635	0.0490529577719985	0.00925509730858085	0.705230698305332	0.132956335601605	0.103504911012483	0.919453764726916
1_154605882_155673527	ENSG00000160685.9	ZBTB7B	Heart_Atrial_Appendage	COVID19_HGI_C2_ALL_eur_leave_ukbb_23andme_20210107	1_155040654_C_T	0.0651638	0.0001912	1640	0.852381905754517	0.125052401303978	0.0178410611908558	0.00261534132492118	0.00210929042572761	0.126155977479
1_154605882_155673527	ENSG00000160685.9	ZBTB7B	Adipose_Subcutaneous	COVID19_HGI_B2_ALL_leave_23andme_20210107	1_155173527_G_A	0.983437	2.603e-07	1390	0.116186095731884	0.174607012813081	0.276343603831015	0.4152776428504	0.0175856447736196	0.288317037932319
1_154605882_155673527	ENSG00000160685.9	ZBTB7B	Colon_Sigmoid	COVID19_HGI_B1_ALL_leave_23andme_20210107	1_155181989_G_A	0.858881	0.002266	1434	0.86093538648657	0.104641091331908	0.0284453664148228	0.00345482577157943	0.00252332999511957	0.0321589730447425
1_154605882_155673527	ENSG00000160685.9	ZBTB7B	Colon_Transverse	COVID19_HGI_B2_ALL_leave_23andme_20210107	1_155173527_G_A	0.568712	2.603e-07	1390	0.24966099047268	0.0332471087089836	0.593807868391158	0.0790325587050431	0.0442514737221344	0.320001937999775
1_154605882_155673527	ENSG00000160685.9	ZBTB7B	Brain_Caudate_basal_ganglia	COVID19_HGI_A2_ALL_eur_leave_23andme_20210107	1_155153537_C_T	0.660562	2.613e-06	1689	0.562398927232483	0.0851219971287893	0.284466893683464	0.0430305594442481	0.0249816225110161	0.207902756811565
1_154605882_155673527	ENSG00000160685.9	ZBTB7B	Esophagus_Mucosa	COVID19_HGI_B1_ALL_leave_UKBB_23andme_20210107	1_154984363_G_A	1.12336e-08	0.7042	1331	0.0549389303030925	0.907260501326696	0.00165113589446558	0.0272579368008895	0.00889149567485673	0.739292291755164
1_154605882_155673527	ENSG00000160685.9	ZBTB7B	Brain_Frontal_Cortex_BA9	COVID19_HGI_C2_ALL_eur_leave_ukbb_23andme_20210107	1_155040654_C_T	0.128341	0.0001912	1637	0.852677154322592	0.125294396862618	0.017827468891984	0.00261802747229784	0.00158295245050771	0.11834721750614
1_154605882_155673527	ENSG00000160685.9	ZBTB7B	Breast_Mammary_Tissue	COVID19_HGI_C2_ALL_leave_23andme_20210107	1_155105882_T_G	0.168969	1.453e-06	1504	0.728162498959924	0.107000746883885	0.129487434334566	0.019011354624942	0.0163379651966833	0.515586961729289
1_154605882_155673527	ENSG00000160685.9	ZBTB7B	Brain_Cortex	COVID19_HGI_B2_ALL_eur_leave_ukbb_23andme_20210107	1_155167786_A_G	0.508921	1.02e-08	1558	0.0165652351040138	0.00228801487265682	0.805339425774639	0.111170040167783	0.0646372840809069	0.607775026703601
1_154605882_155673527	ENSG00000160685.9	ZBTB7B	Esophagus_Mucosa	COVID19_HGI_B2_ALL_leave_23andme_20210107	1_155173527_G_A	0.0192613	2.603e-07	1390	0.0146125311204976	0.277616721263129	0.0347552733009431	0.660286636196403	0.0127288381190281	0.329418019066371
1_154605882_155673527	ENSG00000160685.9	ZBTB7B	Minor_Salivary_Gland	COVID19_HGI_C2_ALL_leave_23andme_20210107	1_155105882_T_G	0.61267	1.453e-06	1497	0.738560023620842	0.101100322657541	0.131305152901514	0.0179630849158443	0.0110714159042584	0.59916383888511
1_154605882_155673527	ENSG00000160685.9	ZBTB7B	Brain_Cerebellar_Hemisphere	COVID19_HGI_C2_ALL_leave_UKBB_23andme_20210107	1_155040654_C_T	0.0232421	0.0001591	1425	0.871018839958862	0.114000819131679	0.0120760771494664	0.00157921790428477	0.00132504585570743	0.300623812471815
1_154605882_155673527	ENSG00000160685.9	ZBTB7B	Esophagus_Muscularis	COVID19_HGI_C2_ALL_eur_leave_23andme_20210107	1_154994978_G_T	7.38705e-18	0.1412	1639	5.90767606082063e-10	0.0650237941861539	8.49343573443927e-09	0.934843639246733	0.000132557482911057	0.715947004095974
1_154605882_155673527	ENSG00000160685.9	ZBTB7B	Artery_Coronary	COVID19_HGI_C2_ALL_leave_UKBB_23andme_20210107	1_155040654_C_T	0.00137142	0.0001591	1426	0.864307344603719	0.120038441530435	0.0119863790804368	0.00166271087485068	0.00200512391055815	0.512653135008385
1_154605882_155673527	ENSG00000160685.9	ZBTB7B	Artery_Tibial	COVID19_HGI_B1_ALL_leave_UKBB_23andme_20210107	1_154994978_G_T	4.44223e-14	0.4881	1331	1.5772535817669e-06	0.961351095917971	4.74028159842625e-08	0.0288827037140219	0.00976457571160902	0.370614682241061
1_154605882_155673527	ENSG00000160685.9	ZBTB7B	Esophagus_Gastroesophageal_Junction	COVID19_HGI_A2_ALL_eur_leave_23andme_20210107	1_155153537_C_T	0.0756252	2.613e-06	1689	0.489342926883639	0.149640656984391	0.247514452137317	0.0756518619508844	0.0378501020437693	0.253804688988813
1_154605882_155673527	ENSG00000160685.9	ZBTB7B	Artery_Aorta	COVID19_HGI_A2_ALL_leave_UKBB_23andme_20210107	1_155173527_G_A	0.792367	5.098e-07	1347	0.219127807922008	0.0460692491676342	0.574699309571532	0.12078498905171	0.0393186442871146	0.324203819372442
1_154605882_155673527	ENSG00000160685.9	ZBTB7B	Esophagus_Mucosa	COVID19_HGI_C2_ALL_eur_leave_ukbb_23andme_20210107	1_154984363_G_A	1.12336e-08	0.7631	1640	0.0488525196829284	0.929392143552321	0.0010225238089951	0.0194516682803127	0.00128114467544272	0.502449790806001
1_154605882_155673527	ENSG00000160685.9	ZBTB7B	Heart_Atrial_Appendage	COVID19_HGI_A2_ALL_eur_leave_ukbb_23andme_20210107	1_155153537_C_T	0.746174	4.065e-06	1689	0.558027269157781	0.0845065019521376	0.291985037403367	0.0441963286788449	0.0212848628078706	0.199986623231836
1_154605882_155673527	ENSG00000160685.9	ZBTB7B	Nerve_Tibial	COVID19_HGI_B2_ALL_leave_UKBB_23andme_20210107	1_154994978_G_T	5.325e-10	0.002588	1257	0.000930906325351596	0.337629324235184	0.00178114403599624	0.645987371882379	0.0136712535210893	0.836331054611259
1_154605882_155673527	ENSG00000160685.9	ZBTB7B	Skin_Not_Sun_Exposed_Suprapubic	COVID19_HGI_A2_ALL_leave_23andme_20210107	1_155173527_G_A	0.510439	3.926e-07	1346	0.239893733481907	0.0386984091827427	0.583396712386982	0.0940665783058573	0.043944566642511	0.275605984273092
1_154605882_155673527	ENSG00000160685.9	ZBTB7B	Brain_Hypothalamus	COVID19_HGI_C2_ALL_eur_leave_23andme_20210107	1_155105882_T_G	0.399475	1.015e-08	1637	0.0505861577048558	0.0102166572801752	0.727273975833286	0.146819128622607	0.0651040805590757	0.923376309520658
1_154605882_155673527	ENSG00000160685.9	ZBTB7B	Breast_Mammary_Tissue	COVID19_HGI_B1_ALL_eur_leave_23andme_20210107	1_155181989_G_A	0.114924	0.0015	1565	0.831436134658703	0.127959764781043	0.0323898519776424	0.00498163353110565	0.00323261505150595	0.0559131983573142
1_154605882_155673527	ENSG00000160685.9	ZBTB7B	Cells_Transformed_fibroblasts	COVID19_HGI_C2_ALL_leave_23andme_20210107	1_155105882_T_G	0.767866	1.453e-06	1504	0.741105213057578	0.101374514164063	0.131789006915172	0.0180194809980196	0.00771178486516715	0.595560463725199
1_154605882_155673527	ENSG00000160685.9	ZBTB7B	Brain_Cerebellum	COVID19_HGI_C2_ALL_leave_23andme_20210107	1_155105882_T_G	0.587634	1.453e-06	1504	0.734105362391874	0.105292831813726	0.130544239840897	0.018712633114444	0.0113449328390591	0.513502609735338
1_154605882_155673527	ENSG00000160685.9	ZBTB7B	Ovary	COVID19_HGI_B1_ALL_leave_23andme_20210107	1_155181989_G_A	0.0971485	0.002266	1434	0.844942294328492	0.120485570140181	0.0279169535122018	0.00397817480132819	0.00267700721779663	0.0424885138842267
1_154605882_155673527	ENSG00000160685.9	ZBTB7B	Stomach	COVID19_HGI_B1_ALL_leave_UKBB_23andme_20210107	1_154753467_T_C	0.826769	0.003463	1331	0.848116248357362	0.120274235446688	0.0254893055364694	0.00361221668722986	0.00250799397225041	0.0252969045584614
1_154605882_155673527	ENSG00000160685.9	ZBTB7B	Vagina	COVID19_HGI_B2_ALL_leave_23andme_20210107	1_155173527_G_A	0.0715019	2.603e-07	1390	0.234383692676191	0.038293672154214	0.557471476301491	0.0910009929112975	0.0788501659568059	0.352647868339004
1_154605882_155673527	ENSG00000160685.9	ZBTB7B	Pituitary	COVID19_HGI_C2_ALL_leave_23andme_20210107	1_155105882_T_G	0.356854	1.453e-06	1504	0.72923472553945	0.109749659058554	0.129678105879732	0.019504692396524	0.0118328171257401	0.562685730255347
1_154605882_155673527	ENSG00000160685.9	ZBTB7B	Esophagus_Gastroesophageal_Junction	COVID19_HGI_B2_ALL_eur_leave_23andme_20210107	1_155167786_A_G	0.115154	6.516e-08	1558	0.0598258538249183	0.0174097196348814	0.65400532969293	0.19024136408612	0.0785177327611503	0.37348760649471
1_154605882_155673527	ENSG00000160685.9	ZBTB7B	Brain_Substantia_nigra	COVID19_HGI_B1_ALL_leave_23andme_20210107	1_155137395_G_T	0.00543285	0.003259	1417	0.836735748759306	0.128709295321718	0.0272428551714655	0.00418745606956808	0.00312464467794203	0.0506381015902834
1_154605882_155673527	ENSG00000160685.9	ZBTB7B	Liver	COVID19_HGI_C2_ALL_eur_leave_ukbb_23andme_20210107	1_155040654_C_T	0.0867272	0.0001912	1638	0.806351107094335	0.171355465255816	0.0168736577861075	0.00358393897001768	0.00183583089372338	0.113792132629931
1_154605882_155673527	ENSG00000160685.9	ZBTB7B	Pancreas	COVID19_HGI_A2_ALL_eur_leave_ukbb_23andme_20210107	1_155153537_C_T	0.16424	4.065e-06	1689	0.557039722370891	0.0828223602276508	0.291468308380531	0.0433110360541354	0.025358572966792	0.297224488828487
1_154605882_155673527	ENSG00000160685.9	ZBTB7B	Brain_Spinal_cord_cervical_c-1	COVID19_HGI_B1_ALL_eur_leave_23andme_20210107	1_155207733_C_T	0.871343	0.001256	1553	0.82937140537247	0.130849734992559	0.0316846287678805	0.0049957781069554	0.0030984527601357	0.0488237393910158
1_154605882_155673527	ENSG00000160685.9	ZBTB7B	Small_Intestine_Terminal_Ileum	COVID19_HGI_B1_ALL_eur_leave_ukbb_23andme_20210107	1_155167786_A_G	0.912354	0.001873	1561	0.842595833323217	0.120561628098035	0.0298393605376901	0.00426678613069649	0.0027363919103614	0.0332854412288457
1_154605882_155673527	ENSG00000160685.9	ZBTB7B	Brain_Cortex	COVID19_HGI_B1_ALL_eur_leave_ukbb_23andme_20210107	1_155167786_A_G	0.508921	0.001873	1565	0.845410470566497	0.117709406113029	0.0299897715945054	0.00417286150573086	0.00271749022023805	0.0371538374760674
1_154605882_155673527	ENSG00000160685.9	ZBTB7B	Lung	COVID19_HGI_A2_ALL_leave_23andme_20210107	1_155173527_G_A	0.867373	3.926e-07	1346	0.247749043350195	0.0333979097215609	0.602500012358284	0.0811850892467034	0.0351679453232576	0.305753284631108
1_154605882_155673527	ENSG00000160685.9	ZBTB7B	Prostate	COVID19_HGI_A2_ALL_eur_leave_23andme_20210107	1_155153537_C_T	0.397248	2.613e-06	1686	0.55037731954189	0.0957323469824298	0.278300916038639	0.0483803086317786	0.0272091088052631	0.215658656349009
1_154605882_155673527	ENSG00000160685.9	ZBTB7B	Esophagus_Muscularis	COVID19_HGI_A2_ALL_leave_23andme_20210107	1_154994978_G_T	7.38705e-18	0.0006554	1346	2.4543134305887e-09	0.270137986058407	5.96863605309913e-09	0.656874614657284	0.0729873908613601	0.91637491500237
1_154605882_155673527	ENSG00000160685.9	ZBTB7B	Testis	COVID19_HGI_B1_ALL_eur_leave_23andme_20210107	1_155207733_C_T	0.933152	0.001256	1565	0.839201438148207	0.120334194176173	0.032692361118275	0.00468471321801932	0.00308729333932575	0.0416323855787473
1_154605882_155673527	ENSG00000160685.9	ZBTB7B	Minor_Salivary_Gland	COVID19_HGI_A2_ALL_eur_leave_23andme_20210107	1_155153537_C_T	0.194566	2.613e-06	1667	0.560164518257595	0.086070833252761	0.282907259595575	0.0434420704719091	0.0274153184221597	0.267773075995732
1_154605882_155673527	ENSG00000160685.9	ZBTB7B	Cells_Transformed_fibroblasts	COVID19_HGI_B1_ALL_eur_leave_23andme_20210107	1_155207733_C_T	0.659516	0.001256	1565	0.839911088621938	0.119829384967429	0.032720006625659	0.0046652606460877	0.00287425913888633	0.0436939194446826
1_154605882_155673527	ENSG00000160685.9	ZBTB7B	Cells_Transformed_fibroblasts	COVID19_HGI_A2_ALL_eur_leave_ukbb_23andme_20210107	1_155153537_C_T	0.256078	4.065e-06	1689	0.554143899994239	0.0858099054695287	0.28995308349513	0.0448743943361034	0.025218716704999	0.232333986707885
1_154605882_155673527	ENSG00000160685.9	ZBTB7B	Breast_Mammary_Tissue	COVID19_HGI_C2_ALL_eur_leave_ukbb_23andme_20210107	1_155105882_T_G	0.168969	0.0001365	1640	0.842238884552402	0.135352801490874	0.0176287593333135	0.0028310980892097	0.00194845653420033	0.0784385345422499
1_154605882_155673527	ENSG00000160685.9	ZBTB7B	Brain_Substantia_nigra	COVID19_HGI_C2_ALL_eur_leave_ukbb_23andme_20210107	1_155040654_C_T	0.0561805	0.0001912	1610	0.833929406889247	0.144443328850252	0.0169625587518011	0.00293632420646737	0.00172838130223298	0.125620278041734
1_154605882_155673527	ENSG00000160685.9	ZBTB7B	Minor_Salivary_Gland	COVID19_HGI_C2_ALL_eur_leave_23andme_20210107	1_155105882_T_G	0.61267	1.015e-08	1618	0.0528903632149922	0.00787559721415383	0.760391953851771	0.11315987324604	0.065682212473044	0.931523765470247
1_154605882_155673527	ENSG00000160685.9	ZBTB7B	Lung	COVID19_HGI_B1_ALL_leave_23andme_20210107	1_155181989_G_A	0.869398	0.002266	1434	0.842927033714877	0.12270925548236	0.0278503691581661	0.00405186104984557	0.00246148059475149	0.0284770611575301
1_154605882_155673527	ENSG00000160685.9	ZBTB7B	Adipose_Subcutaneous	COVID19_HGI_C2_ALL_eur_leave_23andme_20210107	1_155105882_T_G	0.957119	1.015e-08	1639	0.0252231108490153	0.0385513020668708	0.362631377911048	0.554230739638589	0.0193634695344764	0.920974316659555
1_154605882_155673527	ENSG00000160685.9	ZBTB7B	Brain_Nucleus_accumbens_basal_ganglia	COVID19_HGI_C2_ALL_leave_23andme_20210107	1_155105882_T_G	0.0632231	1.453e-06	1503	0.707680155734915	0.126647283651169	0.125841526488349	0.0225034218691461	0.0173276122564217	0.673140172945371
1_154605882_155673527	ENSG00000160685.9	ZBTB7B	Skin_Sun_Exposed_Lower_leg	COVID19_HGI_B2_ALL_eur_leave_23andme_20210107	1_154994978_G_T	8.00729e-12	0.007652	1558	3.23793689280337e-06	0.0837278433006934	3.53965359408001e-05	0.915296585144256	0.00093693708221792	0.66728680918143
1_154605882_155673527	ENSG00000160685.9	ZBTB7B	Brain_Nucleus_accumbens_basal_ganglia	COVID19_HGI_B1_ALL_leave_23andme_20210107	1_155181989_G_A	0.0460414	0.002266	1432	0.823793116506881	0.14115176236945	0.0271900702887058	0.00465563789143057	0.00320941294353366	0.03494489466358
1_154605882_155673527	ENSG00000160685.9	ZBTB7B	Cells_Transformed_fibroblasts	COVID19_HGI_B1_ALL_leave_UKBB_23andme_20210107	1_154753201_A_C	0.0382889	0.001776	1331	0.863428677800785	0.104927591791613	0.0259495056485943	0.0031509530226247	0.002543271736383	0.0863522887462213
1_154605882_155673527	ENSG00000160685.9	ZBTB7B	Heart_Left_Ventricle	COVID19_HGI_C2_ALL_eur_leave_ukbb_23andme_20210107	1_155105882_T_G	0.144203	0.0001365	1640	0.703897374518704	0.273748176407505	0.014733156635645	0.00572788327097981	0.0018934091671669	0.0713079126472637
1_154605882_155673527	ENSG00000160685.9	ZBTB7B	Artery_Tibial	COVID19_HGI_B2_ALL_eur_leave_23andme_20210107	1_154994978_G_T	4.44223e-14	0.007652	1558	1.23627209649062e-07	0.0837018072335256	1.35147012263577e-06	0.915011615438364	0.00128510223077845	0.677312271362787
1_154605882_155673527	ENSG00000160685.9	ZBTB7B	Brain_Amygdala	COVID19_HGI_A2_ALL_eur_leave_23andme_20210107	1_155153537_C_T	0.542582	2.613e-06	1680	0.549703191378372	0.0983478163419764	0.278010804989403	0.0497149014254616	0.0242232858647868	0.235610957147559
1_154605882_155673527	ENSG00000160685.9	ZBTB7B	Lung	COVID19_HGI_B2_ALL_eur_leave_ukbb_23andme_20210107	1_155167786_A_G	0.796451	1.02e-08	1558	0.0165289407202807	0.0026003649384943	0.803574929347578	0.126369036116328	0.0509267288773196	0.539199588298488
1_154605882_155673527	ENSG00000160685.9	ZBTB7B	Cells_EBV-transformed_lymphocytes	COVID19_HGI_B1_ALL_eur_leave_23andme_20210107	1_155207733_C_T	0.945642	0.001256	1559	0.835653453922957	0.124067185000771	0.0324357552881235	0.00481261697276461	0.00303098881538366	0.0475091642675869
1_154605882_155673527	ENSG00000160685.9	ZBTB7B	Uterus	COVID19_HGI_B1_ALL_eur_leave_23andme_20210107	1_155198222_A_G	0.00550196	0.00237	1552	0.725885059576466	0.232200976085487	0.0278825209437016	0.00891413029150984	0.00511731310283629	0.0482557445673836
1_154605882_155673527	ENSG00000160685.9	ZBTB7B	Spleen	COVID19_HGI_A2_ALL_leave_23andme_20210107	1_155173527_G_A	0.175092	3.926e-07	1346	0.242948628766175	0.0310454576566592	0.590825901301844	0.0754395970145362	0.0597404152607857	0.344487601359338
1_154605882_155673527	ENSG00000160685.9	ZBTB7B	Adrenal_Gland	COVID19_HGI_B1_ALL_eur_leave_23andme_20210107	1_155207733_C_T	0.646463	0.001256	1564	0.834803074871158	0.124933248577886	0.0325032875375968	0.00486141144937091	0.00289897756398845	0.046914080475445
1_154605882_155673527	ENSG00000160685.9	ZBTB7B	Brain_Frontal_Cortex_BA9	COVID19_HGI_B1_ALL_leave_23andme_20210107	1_155181989_G_A	0.856894	0.002266	1433	0.856329436088399	0.109171134972249	0.0282809861147958	0.00360285120909365	0.00261559161546212	0.0342410253210684
1_154605882_155673527	ENSG00000160685.9	ZBTB7B	Esophagus_Gastroesophageal_Junction	COVID19_HGI_B1_ALL_eur_leave_23andme_20210107	1_155198222_A_G	0.0313538	0.00237	1565	0.749109692754123	0.209647010427286	0.0291827009338284	0.0081632189561647	0.00389737692859791	0.0444037835279029
1_154605882_155673527	ENSG00000160685.9	ZBTB7B	Cells_EBV-transformed_lymphocytes	COVID19_HGI_C2_ALL_leave_UKBB_23andme_20210107	1_155040654_C_T	0.637479	0.0001591	1426	0.867990470634543	0.117342214074279	0.0120374573746132	0.00162632066497065	0.00100353725159426	0.14079281462775
1_154605882_155673527	ENSG00000160685.9	ZBTB7B	Brain_Cerebellar_Hemisphere	COVID19_HGI_B2_ALL_eur_leave_23andme_20210107	1_155167786_A_G	0.309787	6.516e-08	1555	0.067220384194048	0.00968966807518948	0.73483971483956	0.105843094636737	0.0824071382544651	0.285400988301034
1_154605882_155673527	ENSG00000160685.9	ZBTB7B	Skin_Sun_Exposed_Lower_leg	COVID19_HGI_A2_ALL_leave_UKBB_23andme_20210107	1_154994978_G_T	8.00729e-12	0.003096	1347	1.05599298270337e-05	0.273062590522087	2.76951813568094e-05	0.716141536018027	0.0107576183487013	0.781572931620493
1_154605882_155673527	ENSG00000160685.9	ZBTB7B	Stomach	COVID19_HGI_B2_ALL_eur_leave_23andme_20210107	1_155167786_A_G	0.460389	6.516e-08	1558	0.0673429627850685	0.0113259679099145	0.736180994719094	0.123752018777199	0.0613980558087245	0.297507483557331
1_154605882_155673527	ENSG00000160685.9	ZBTB7B	Cells_Transformed_fibroblasts	COVID19_HGI_C2_ALL_eur_leave_ukbb_23andme_20210107	1_155040654_C_T	0.926863	0.0001912	1640	0.8505209531155	0.127738403831494	0.0178021099065994	0.00267240475057783	0.00126612839582928	0.0743693136044082
1_154605882_155673527	ENSG00000160685.9	ZBTB7B	Brain_Putamen_basal_ganglia	COVID19_HGI_B1_ALL_eur_leave_ukbb_23andme_20210107	1_155167786_A_G	0.916495	0.001873	1562	0.837440018769079	0.12565484839394	0.0296234721196371	0.00444205532997341	0.00283960538737062	0.0342045965476675
1_154605882_155673527	ENSG00000160685.9	ZBTB7B	Skin_Sun_Exposed_Lower_leg	COVID19_HGI_B1_ALL_eur_leave_ukbb_23andme_20210107	1_154984363_G_A	3.80398e-12	0.9982	1566	4.58357003154016e-05	0.956406009961188	1.62838442201647e-06	0.0339682302034558	0.00957829575061913	0.541437146661503
1_154605882_155673527	ENSG00000160685.9	ZBTB7B	Brain_Nucleus_accumbens_basal_ganglia	COVID19_HGI_B2_ALL_leave_UKBB_23andme_20210107	1_155040654_C_T	0.138654	7.436e-07	1256	0.282705283230616	0.0432292629054337	0.540911540201385	0.0826618184521451	0.0504920952104207	0.313421225019902
1_154605882_155673527	ENSG00000160685.9	ZBTB7B	Esophagus_Muscularis	COVID19_HGI_A2_ALL_eur_leave_23andme_20210107	1_154994978_G_T	7.38705e-18	0.001621	1689	5.59017823230288e-09	0.615292028737465	2.82756698115598e-09	0.311147182446214	0.0735607803985762	0.899831935413053
1_154605882_155673527	ENSG00000160685.9	ZBTB7B	Muscle_Skeletal	COVID19_HGI_B1_ALL_leave_UKBB_23andme_20210107	1_154990297_C_G	7.35803e-08	0.4089	1331	0.0432383046837868	0.915806930591794	0.00129948501882682	0.0275115391407405	0.0121437405648517	0.365507700548448
1_154605882_155673527	ENSG00000160685.9	ZBTB7B	Skin_Not_Sun_Exposed_Suprapubic	COVID19_HGI_B2_ALL_eur_leave_ukbb_23andme_20210107	1_155167786_A_G	0.366805	1.02e-08	1558	0.0160201343019649	0.00297228747192728	0.778838675006243	0.144443712358859	0.0577251908610051	0.609312728408112
1_154605882_155673527	ENSG00000160685.9	ZBTB7B	Brain_Hypothalamus	COVID19_HGI_C2_ALL_leave_UKBB_23andme_20210107	1_155040654_C_T	0.0528022	0.0001591	1425	0.83386998795862	0.151046715438244	0.0115620330089628	0.00209291145503841	0.00142835213913433	0.193538860266813
1_154605882_155673527	ENSG00000160685.9	ZBTB7B	Nerve_Tibial	COVID19_HGI_B1_ALL_leave_23andme_20210107	1_154993915_CT_C	5.74694e-10	0.4005	1434	0.00263375927070414	0.955302870491637	8.70195936646921e-05	0.0315528513001297	0.0104234993438644	0.333405286384162
1_154605882_155673527	ENSG00000160685.9	ZBTB7B	Whole_Blood	COVID19_HGI_C2_ALL_eur_leave_ukbb_23andme_20210107	1_155040654_C_T	0.0103275	0.0001912	1640	0.825858051443039	0.151404349129897	0.017285894892048	0.00316673379790639	0.00228497073710988	0.336321897488292
1_154605882_155673527	ENSG00000160685.9	ZBTB7B	Ovary	COVID19_HGI_C2_ALL_eur_leave_23andme_20210107	1_155105882_T_G	0.306128	1.015e-08	1639	0.0520005610846559	0.00846470065117463	0.747609413888475	0.12162627037847	0.0702990539972246	0.939276260202009
1_154605882_155673527	ENSG00000160685.9	ZBTB7B	Skin_Sun_Exposed_Lower_leg	COVID19_HGI_B1_ALL_leave_23andme_20210107	1_154984363_G_A	3.80398e-12	0.5848	1434	3.70941366170724e-05	0.959194295708257	1.22559291263443e-06	0.0316827631440411	0.00908462141817295	0.391492269278811
1_154605882_155673527	ENSG00000160685.9	ZBTB7B	Small_Intestine_Terminal_Ileum	COVID19_HGI_C2_ALL_leave_UKBB_23andme_20210107	1_155040654_C_T	0.0649367	0.0001591	1425	0.872403311558322	0.112775213167448	0.0120949299637059	0.00156234236199772	0.00116420294852679	0.234114908251604
1_154605882_155673527	ENSG00000160685.9	ZBTB7B	Heart_Atrial_Appendage	COVID19_HGI_B2_ALL_leave_23andme_20210107	1_155173527_G_A	0.815415	2.603e-07	1390	0.252203042498087	0.0308029591584531	0.599854029193806	0.0732195857951265	0.0439203833545279	0.29176900449006
1_154605882_155673527	ENSG00000160685.9	ZBTB7B	Cells_EBV-transformed_lymphocytes	COVID19_HGI_B2_ALL_eur_leave_ukbb_23andme_20210107	1_155167786_A_G	0.964959	1.02e-08	1556	0.0164940618789123	0.00245026287475449	0.801875342492902	0.119061865936759	0.0601184668166719	0.595471603376399
1_154605882_155673527	ENSG00000160685.9	ZBTB7B	Brain_Nucleus_accumbens_basal_ganglia	COVID19_HGI_C2_ALL_eur_leave_23andme_20210107	1_155105882_T_G	0.0632231	1.015e-08	1636	0.0484868639631548	0.00931866777588279	0.697084809612945	0.133861156009515	0.111248502638503	0.925207904546672
1_154605882_155673527	ENSG00000160685.9	ZBTB7B	Esophagus_Muscularis	COVID19_HGI_B2_ALL_eur_leave_23andme_20210107	1_154994978_G_T	7.38705e-18	0.007652	1558	7.59916377853859e-10	0.0836414278490366	8.30726733448422e-09	0.914350836387877	0.00200772669590211	0.827638857660241
1_154605882_155673527	ENSG00000160685.9	ZBTB7B	Brain_Cortex	COVID19_HGI_B1_ALL_leave_UKBB_23andme_20210107	1_154753467_T_C	0.687844	0.003463	1331	0.868122971727051	0.100459752738353	0.0260905880678928	0.00301690997761587	0.00230977748908708	0.0299201121760719
1_154605882_155673527	ENSG00000160685.9	ZBTB7B	Skin_Sun_Exposed_Lower_leg	COVID19_HGI_B1_ALL_leave_UKBB_23andme_20210107	1_154984363_G_A	3.80398e-12	0.7042	1331	4.60752589415132e-05	0.961403574486745	1.38474690834754e-06	0.0288843808972549	0.00966458461015074	0.509970744315715
1_154605882_155673527	ENSG00000160685.9	ZBTB7B	Ovary	COVID19_HGI_B2_ALL_leave_UKBB_23andme_20210107	1_155167786_A_G	0.737618	5.589e-07	1257	0.291958217013692	0.0366609169830473	0.558616503972756	0.0701022836161431	0.042662078414362	0.288841054856029
1_154605882_155673527	ENSG00000160685.9	ZBTB7B	Brain_Cortex	COVID19_HGI_B2_ALL_eur_leave_23andme_20210107	1_155167786_A_G	0.508921	6.516e-08	1558	0.0691928240667781	0.00955701561443914	0.756403341080774	0.104415121063572	0.0604316981744377	0.342287667467011
1_154605882_155673527	ENSG00000160685.9	ZBTB7B	Brain_Caudate_basal_ganglia	COVID19_HGI_A2_ALL_eur_leave_ukbb_23andme_20210107	1_155153537_C_T	0.660562	4.065e-06	1689	0.556349695010898	0.0842064144296348	0.291107254941653	0.0440362938724926	0.0243003417453212	0.207114465930339
1_154605882_155673527	ENSG00000160685.9	ZBTB7B	Brain_Frontal_Cortex_BA9	COVID19_HGI_C2_ALL_leave_UKBB_23andme_20210107	1_155040654_C_T	0.128341	0.0001591	1425	0.874682754924479	0.110580888953023	0.0121279228546947	0.00153218421924731	0.00107624904855641	0.202325828296478
1_154605882_155673527	ENSG00000160685.9	ZBTB7B	Pancreas	COVID19_HGI_B1_ALL_leave_UKBB_23andme_20210107	1_155137395_G_T	0.203023	0.003085	1331	0.868094163253076	0.100438847307076	0.0260897222573431	0.00301623042602863	0.00236103675647543	0.030260506961755
1_154605882_155673527	ENSG00000160685.9	ZBTB7B	Brain_Nucleus_accumbens_basal_ganglia	COVID19_HGI_C2_ALL_leave_UKBB_23andme_20210107	1_155040654_C_T	0.138654	0.0001591	1425	0.841742416073804	0.14334516277714	0.0116711882430435	0.00198629891449486	0.00125493399151772	0.163117729881831
1_154605882_155673527	ENSG00000160685.9	ZBTB7B	Brain_Hippocampus	COVID19_HGI_B1_ALL_eur_leave_ukbb_23andme_20210107	1_155167786_A_G	0.193757	0.001873	1559	0.832468510780983	0.130536565036053	0.0294292373986478	0.00461174500707073	0.00295394177724506	0.0450086068108002
1_154605882_155673527	ENSG00000160685.9	ZBTB7B	Lung	COVID19_HGI_B2_ALL_eur_leave_23andme_20210107	1_155167786_A_G	0.796451	6.516e-08	1558	0.068636275567124	0.0107979916870651	0.750319254323372	0.117989419939349	0.0522570584830904	0.275058903510442
1_154605882_155673527	ENSG00000160685.9	ZBTB7B	Esophagus_Muscularis	COVID19_HGI_B2_ALL_leave_UKBB_23andme_20210107	1_154994978_G_T	7.38705e-18	0.002588	1257	3.04766391391858e-09	0.335444377506489	5.8312294762277e-09	0.641797730530174	0.0227578830844451	0.889644162587708
1_154605882_155673527	ENSG00000160685.9	ZBTB7B	Colon_Sigmoid	COVID19_HGI_C2_ALL_eur_leave_ukbb_23andme_20210107	1_155105882_T_G	0.0805979	0.0001365	1640	0.85706275652897	0.120954732146265	0.0179390352850129	0.00253016969041124	0.00151330634934035	0.143825203173505
1_154605882_155673527	ENSG00000160685.9	ZBTB7B	Lung	COVID19_HGI_B2_ALL_leave_UKBB_23andme_20210107	1_155040654_C_T	0.0989661	7.436e-07	1257	0.290646291424353	0.0370379196141555	0.556106339012561	0.0708208928612333	0.0453885570876966	0.425057610371674
1_154605882_155673527	ENSG00000160685.9	ZBTB7B	Colon_Transverse	COVID19_HGI_C2_ALL_leave_23andme_20210107	1_155105882_T_G	0.549102	1.453e-06	1504	0.735073683956332	0.10618241543878	0.130716434200221	0.0188730161727452	0.00915445023192195	0.597255494440929
1_154605882_155673527	ENSG00000160685.9	ZBTB7B	Brain_Cerebellum	COVID19_HGI_C2_ALL_eur_leave_23andme_20210107	1_155105882_T_G	0.587634	1.015e-08	1639	0.0529013135921579	0.00829043673854898	0.760559486736647	0.119132069357203	0.0591166935754434	0.914628453506929
1_154605882_155673527	ENSG00000160685.9	ZBTB7B	Cells_EBV-transformed_lymphocytes	COVID19_HGI_C2_ALL_leave_23andme_20210107	1_155105882_T_G	0.736616	1.453e-06	1503	0.735311012589179	0.105086899883028	0.130755467990107	0.0186767347563596	0.0101698847813272	0.589079301865312
1_154605882_155673527	ENSG00000160685.9	ZBTB7B	Breast_Mammary_Tissue	COVID19_HGI_A2_ALL_leave_UKBB_23andme_20210107	1_155173527_G_A	0.295652	5.098e-07	1347	0.231568430296807	0.0304120087328435	0.607326921544821	0.0797095940680192	0.0509830453575096	0.342669407923181
1_154605882_155673527	ENSG00000160685.9	ZBTB7B	Esophagus_Mucosa	COVID19_HGI_C2_ALL_leave_UKBB_23andme_20210107	1_154984363_G_A	1.12336e-08	0.2903	1426	0.0492173577428798	0.93523792815672	0.00068255570304579	0.0129681639453293	0.00189399445202547	0.55585477801313
1_154605882_155673527	ENSG00000160685.9	ZBTB7B	Brain_Cerebellum	COVID19_HGI_B1_ALL_leave_23andme_20210107	1_155181989_G_A	0.0247816	0.002266	1434	0.849077978402684	0.116198189255724	0.0280535968082178	0.00383636256616015	0.00283387296721489	0.0510913035718152
1_154605882_155673527	ENSG00000160685.9	ZBTB7B	Brain_Cortex	COVID19_HGI_C2_ALL_leave_23andme_20210107	1_155105882_T_G	0.907126	1.453e-06	1504	0.742169146917456	0.098249981034746	0.131978203785395	0.0174614231182786	0.010141245144125	0.575890189104776
1_154605882_155673527	ENSG00000160685.9	ZBTB7B	Cells_EBV-transformed_lymphocytes	COVID19_HGI_B1_ALL_eur_leave_ukbb_23andme_20210107	1_155167786_A_G	0.964959	0.001873	1560	0.838530682093661	0.124583256530414	0.029651283867832	0.00440255637518995	0.0028322211329038	0.0323600235725863
1_154605882_155673527	ENSG00000160685.9	ZBTB7B	Cells_Transformed_fibroblasts	COVID19_HGI_B2_ALL_leave_UKBB_23andme_20210107	1_155167786_A_G	0.240775	5.589e-07	1257	0.293884278226474	0.0339116406699149	0.562301721645774	0.0648395715572934	0.0450627879005449	0.336052845514593
1_154605882_155673527	ENSG00000160685.9	ZBTB7B	Colon_Sigmoid	COVID19_HGI_A2_ALL_eur_leave_23andme_20210107	1_155153537_C_T	0.600221	2.613e-06	1689	0.563615687330481	0.0823349770395369	0.285082342875621	0.0416184904668441	0.0273485022875165	0.181471802904221
1_154605882_155673527	ENSG00000160685.9	ZBTB7B	Brain_Substantia_nigra	COVID19_HGI_A2_ALL_leave_UKBB_23andme_20210107	1_155153537_C_T	0.010148	8.784e-07	1345	0.219432446686106	0.0322213885340753	0.575495673006357	0.0844171626283334	0.0884333291451289	0.306891959021502
1_154605882_155673527	ENSG00000160685.9	ZBTB7B	Heart_Atrial_Appendage	COVID19_HGI_B1_ALL_eur_leave_ukbb_23andme_20210107	1_155167786_A_G	0.611014	0.001873	1566	0.844431557026579	0.118733403022142	0.029999742197877	0.00421556876871115	0.00261972898469052	0.0318813258421864
1_154605882_155673527	ENSG00000160685.9	ZBTB7B	Brain_Caudate_basal_ganglia	COVID19_HGI_B2_ALL_eur_leave_23andme_20210107	1_155040654_C_T	0.00334956	1.842e-07	1558	0.0661052887100543	0.00918908315511071	0.722650967319052	0.100351679196954	0.101702981618829	0.510686584587675
1_154605882_155673527	ENSG00000160685.9	ZBTB7B	Thyroid	COVID19_HGI_B2_ALL_leave_23andme_20210107	1_155173527_G_A	0.112891	2.603e-07	1390	0.248328379090002	0.0253419893693004	0.59063830985082	0.0601993337254358	0.0754919879644424	0.343750515465206
1_154605882_155673527	ENSG00000160685.9	ZBTB7B	Adipose_Subcutaneous	COVID19_HGI_B1_ALL_eur_leave_23andme_20210107	1_154991389_T_C	2.60668e-06	0.9161	1565	0.420261725924502	0.536124461189965	0.0163719310806125	0.0208791764427101	0.00636270536221092	0.145738421027921
1_154605882_155673527	ENSG00000160685.9	ZBTB7B	Artery_Coronary	COVID19_HGI_B1_ALL_eur_leave_ukbb_23andme_20210107	1_155167786_A_G	0.870046	0.001873	1564	0.835264706195586	0.127729014248039	0.0296249925949418	0.0045274118876116	0.00285387507382191	0.0318324703078771
1_154605882_155673527	ENSG00000160685.9	ZBTB7B	Brain_Caudate_basal_ganglia	COVID19_HGI_B2_ALL_leave_23andme_20210107	1_155040654_C_T	0.00334956	1.753e-06	1390	0.247015593621902	0.0302509647089035	0.587515906390865	0.0718872809988464	0.0633302542794831	0.330636458813554
1_154605882_155673527	ENSG00000160685.9	ZBTB7B	Esophagus_Muscularis	COVID19_HGI_A2_ALL_eur_leave_ukbb_23andme_20210107	1_154994978_G_T	7.38705e-18	0.007652	1689	5.80510237085604e-09	0.638948002436277	3.03749140331978e-09	0.33429966271055	0.0267523260105769	0.870344403488718
1_154605882_155673527	ENSG00000160685.9	ZBTB7B	Heart_Atrial_Appendage	COVID19_HGI_B2_ALL_leave_UKBB_23andme_20210107	1_155040654_C_T	0.0651638	7.436e-07	1257	0.292739625899273	0.0321546869226152	0.560111607978737	0.0614694528009073	0.0535246263984675	0.445333271081834
1_154605882_155673527	ENSG00000160685.9	ZBTB7B	Brain_Frontal_Cortex_BA9	COVID19_HGI_C2_ALL_eur_leave_23andme_20210107	1_155105882_T_G	0.346589	1.015e-08	1636	0.0527079730467275	0.00774026012499297	0.757778825871034	0.11121061375319	0.0705623272040552	0.914668059682026
1_154605882_155673527	ENSG00000160685.9	ZBTB7B	Adipose_Visceral_Omentum	COVID19_HGI_B2_ALL_eur_leave_ukbb_23andme_20210107	1_155167786_A_G	0.0392428	1.02e-08	1558	0.0122593103667908	0.00553771331229498	0.596001560448255	0.269105697137832	0.117095718734828	0.731599588780447
1_154605882_155673527	ENSG00000160685.9	ZBTB7B	Skin_Not_Sun_Exposed_Suprapubic	COVID19_HGI_B1_ALL_leave_UKBB_23andme_20210107	1_154994978_G_T	0.000150221	0.4881	1331	0.836681948148593	0.131435191837165	0.0251456588109391	0.00394736649052053	0.00278983471278155	0.0368786069284523
1_154605882_155673527	ENSG00000160685.9	ZBTB7B	Skin_Not_Sun_Exposed_Suprapubic	COVID19_HGI_B1_ALL_leave_23andme_20210107	1_155181989_G_A	0.00656453	0.002266	1434	0.823170048975478	0.141452582215977	0.0271975969769021	0.00467009370095297	0.00350967813068961	0.103134835687742
1_154605882_155673527	ENSG00000160685.9	ZBTB7B	Brain_Cerebellar_Hemisphere	COVID19_HGI_A2_ALL_eur_leave_ukbb_23andme_20210107	1_155153537_C_T	0.213531	4.065e-06	1685	0.548954930955539	0.0860641812511118	0.287219375318412	0.0449969801376072	0.0327645323373293	0.210244381086282
1_154605882_155673527	ENSG00000160685.9	ZBTB7B	Esophagus_Gastroesophageal_Junction	COVID19_HGI_B2_ALL_leave_UKBB_23andme_20210107	1_155167786_A_G	0.115154	5.589e-07	1257	0.256942196924581	0.0670381631390623	0.491618811887584	0.128210877537924	0.0561899505108496	0.343579847711887
1_154605882_155673527	ENSG00000160685.9	ZBTB7B	Colon_Sigmoid	COVID19_HGI_C2_ALL_eur_leave_23andme_20210107	1_155105882_T_G	0.0805979	1.015e-08	1639	0.0506376190516812	0.00714344501456398	0.728014465811331	0.10258932940849	0.111615140713934	0.945993760462283
1_154605882_155673527	ENSG00000160685.9	ZBTB7B	Brain_Caudate_basal_ganglia	COVID19_HGI_C2_ALL_leave_23andme_20210107	1_155105882_T_G	0.451448	1.453e-06	1504	0.740073202087495	0.098732306624082	0.131605486817787	0.017545291482036	0.0120437129886005	0.536081001108506
1_154605882_155673527	ENSG00000160685.9	ZBTB7B	Heart_Left_Ventricle	COVID19_HGI_B2_ALL_eur_leave_23andme_20210107	1_155167786_A_G	0.164195	6.516e-08	1558	0.0571765609919394	0.0212752578761326	0.62504374332333	0.232513250121768	0.0639911876868298	0.372261869093671
1_154605882_155673527	ENSG00000160685.9	ZBTB7B	Vagina	COVID19_HGI_A2_ALL_leave_23andme_20210107	1_155173527_G_A	0.0715019	3.926e-07	1346	0.231666000898741	0.0369891622268596	0.563387718947475	0.0898757299262336	0.0780813880006912	0.335252318966983
1_154605882_155673527	ENSG00000160685.9	ZBTB7B	Artery_Tibial	COVID19_HGI_A2_ALL_eur_leave_ukbb_23andme_20210107	1_154994978_G_T	4.44223e-14	0.007652	1689	9.5306543941777e-07	0.645273013798498	4.98686826534942e-07	0.337618839580124	0.0171066948691113	0.719502507180834
1_154605882_155673527	ENSG00000160685.9	ZBTB7B	Artery_Coronary	COVID19_HGI_B2_ALL_eur_leave_23andme_20210107	1_155040654_C_T	0.00137142	1.842e-07	1556	0.0649625450193139	0.00985707006604328	0.710156828240276	0.10764803356319	0.107375523111177	0.51100849515326
1_154605882_155673527	ENSG00000160685.9	ZBTB7B	Cells_EBV-transformed_lymphocytes	COVID19_HGI_A2_ALL_leave_23andme_20210107	1_155173527_G_A	0.991128	3.926e-07	1346	0.247100459734024	0.03115550559367	0.600922724182014	0.0757218631668634	0.0450994473234286	0.308894668833177
1_154605882_155673527	ENSG00000160685.9	ZBTB7B	Brain_Spinal_cord_cervical_c-1	COVID19_HGI_B1_ALL_leave_23andme_20210107	1_155181989_G_A	0.825861	0.002266	1425	0.844072334993975	0.122446151261909	0.0268899016460416	0.00389811550740609	0.00269349659066807	0.0331459861050715
1_154605882_155673527	ENSG00000160685.9	ZBTB7B	Uterus	COVID19_HGI_C2_ALL_leave_23andme_20210107	1_155105882_T_G	0.81194	1.453e-06	1501	0.625008775711958	0.201343236377579	0.111133669588774	0.0357743776997369	0.0267399406219515	0.193458762661391
1_154605882_155673527	ENSG00000160685.9	ZBTB7B	Brain_Spinal_cord_cervical_c-1	COVID19_HGI_B2_ALL_eur_leave_23andme_20210107	1_155167786_A_G	0.579945	6.516e-08	1546	0.0677703213877089	0.010645640212846	0.74078172885899	0.116300532358736	0.0645017771817196	0.340134362171385
1_154605882_155673527	ENSG00000160685.9	ZBTB7B	Heart_Left_Ventricle	COVID19_HGI_B1_ALL_leave_23andme_20210107	1_155059869_C_T	0.0022662	0.008245	1434	0.708967962087353	0.255027735852987	0.0234243519019991	0.00842197656117448	0.00415797359648608	0.0249651435579591
1_154605882_155673527	ENSG00000160685.9	ZBTB7B	Uterus	COVID19_HGI_A2_ALL_eur_leave_ukbb_23andme_20210107	1_155173527_G_A	0.0217832	4.646e-06	1671	0.466701102041456	0.158407383936733	0.24390153587359	0.0827366470406397	0.0482533311075823	0.233831927761927
1_154605882_155673527	ENSG00000160685.9	ZBTB7B	Heart_Left_Ventricle	COVID19_HGI_A2_ALL_leave_UKBB_23andme_20210107	1_155173527_G_A	0.208904	5.098e-07	1347	0.192629115523304	0.06825005413979	0.505202058763895	0.178942200301493	0.0549765712715175	0.312088418156536
1_154605882_155673527	ENSG00000160685.9	ZBTB7B	Heart_Left_Ventricle	COVID19_HGI_B1_ALL_eur_leave_23andme_20210107	1_155181989_G_A	0.152237	0.0015	1565	0.703208969124255	0.254960729387195	0.0273945688307555	0.00992787292180521	0.00450785973598935	0.0309274361622154
1_154605882_155673527	ENSG00000160685.9	ZBTB7B	Brain_Caudate_basal_ganglia	COVID19_HGI_A2_ALL_leave_UKBB_23andme_20210107	1_155173527_G_A	0.956848	5.098e-07	1347	0.235397342588091	0.0277467317302186	0.617368884137695	0.0727236792366468	0.0467633623073482	0.322509727784057
1_154605882_155673527	ENSG00000160685.9	ZBTB7B	Nerve_Tibial	COVID19_HGI_B2_ALL_leave_23andme_20210107	1_154994978_G_T	5.325e-10	0.007439	1390	0.000810449795425016	0.293958323205372	0.00192761978772988	0.69916301791608	0.00414058929539305	0.788162864218115
1_154605882_155673527	ENSG00000160685.9	ZBTB7B	Spleen	COVID19_HGI_A2_ALL_eur_leave_ukbb_23andme_20210107	1_155173527_G_A	0.175092	4.646e-06	1684	0.549498496066731	0.0886502139318312	0.287494656371359	0.0463533115933078	0.0280033220367719	0.232484151240907
1_154605882_155673527	ENSG00000160685.9	ZBTB7B	Brain_Amygdala	COVID19_HGI_B1_ALL_leave_UKBB_23andme_20210107	1_154753201_A_C	0.1815	0.001776	1329	0.846077090250664	0.122157519710699	0.0253845342848538	0.00366232781710764	0.00271852793667651	0.0349067315103955
1_154605882_155673527	ENSG00000160685.9	ZBTB7B	Brain_Caudate_basal_ganglia	COVID19_HGI_B1_ALL_leave_23andme_20210107	1_155181989_G_A	0.329269	0.002266	1434	0.85662070093212	0.108854376071687	0.0283028088971653	0.00359392814314603	0.00262818595588144	0.0360926164750426
1_154605882_155673527	ENSG00000160685.9	ZBTB7B	Liver	COVID19_HGI_B2_ALL_eur_leave_ukbb_23andme_20210107	1_155167786_A_G	0.497352	1.02e-08	1556	0.0156399677057539	0.00317314271890956	0.760356265502806	0.154199604886779	0.0666310191857519	0.54331854905731
1_154605882_155673527	ENSG00000160685.9	ZBTB7B	Brain_Spinal_cord_cervical_c-1	COVID19_HGI_C2_ALL_leave_23andme_20210107	1_155105882_T_G	0.439157	1.453e-06	1497	0.727892297660654	0.110666316695129	0.129413011833852	0.0196631573823183	0.0123652164280461	0.547965326036143
1_154605882_155673527	ENSG00000160685.9	ZBTB7B	Artery_Tibial	COVID19_HGI_C2_ALL_leave_UKBB_23andme_20210107	1_154994978_G_T	4.44223e-14	0.06215	1426	1.45250340134326e-06	0.983417468122945	2.0143594165692e-08	0.0136352752039601	0.00294578402609906	0.539711903989031
1_154605882_155673527	ENSG00000160685.9	ZBTB7B	Heart_Atrial_Appendage	COVID19_HGI_A2_ALL_eur_leave_23andme_20210107	1_155153537_C_T	0.746174	2.613e-06	1689	0.564814687875393	0.0855343746831165	0.285688809111633	0.0432434069571699	0.020718721372687	0.212285757729052
1_154605882_155673527	ENSG00000160685.9	ZBTB7B	Brain_Hippocampus	COVID19_HGI_B2_ALL_eur_leave_ukbb_23andme_20210107	1_155167786_A_G	0.193757	1.02e-08	1551	0.0159516939519516	0.00252355965024812	0.775510587191987	0.12260244422438	0.0834117149814335	0.606504108428629
1_154605882_155673527	ENSG00000160685.9	ZBTB7B	Brain_Amygdala	COVID19_HGI_B2_ALL_eur_leave_ukbb_23andme_20210107	1_155167786_A_G	0.659144	1.02e-08	1552	0.0161405649283109	0.00268588385775597	0.784693053896893	0.130511517999352	0.0659689793176878	0.597538948379993
1_154605882_155673527	ENSG00000160685.9	ZBTB7B	Pancreas	COVID19_HGI_B2_ALL_leave_UKBB_23andme_20210107	1_155167786_A_G	0.254024	5.589e-07	1257	0.294022076717422	0.0316825185872687	0.562565377562204	0.0605683953421506	0.051161631790955	0.305826840075705
1_154605882_155673527	ENSG00000160685.9	ZBTB7B	Adipose_Subcutaneous	COVID19_HGI_B1_ALL_eur_leave_ukbb_23andme_20210107	1_154991389_T_C	2.60668e-06	0.9525	1566	0.421164321303777	0.537294157320084	0.0149625164489908	0.0190807108922553	0.00749829403489289	0.153623330018933
1_154605882_155673527	ENSG00000160685.9	ZBTB7B	Small_Intestine_Terminal_Ileum	COVID19_HGI_A2_ALL_eur_leave_ukbb_23andme_20210107	1_155153537_C_T	0.755248	4.065e-06	1683	0.556030942489822	0.0858973101291319	0.290279103816091	0.0448202049803658	0.0229724385845899	0.217855749033771
1_154605882_155673527	ENSG00000160685.9	ZBTB7B	Muscle_Skeletal	COVID19_HGI_C2_ALL_eur_leave_23andme_20210107	1_155105882_T_G	0.0850187	1.015e-08	1639	0.0025322661614039	0.062147632288288	0.0364062614181179	0.893487912999808	0.00542592713238158	0.938063060399177
1_154605882_155673527	ENSG00000160685.9	ZBTB7B	Brain_Cerebellum	COVID19_HGI_C2_ALL_leave_UKBB_23andme_20210107	1_155040654_C_T	0.00311999	0.0001591	1426	0.86654690780955	0.11763480657132	0.0120174377700654	0.00162921029321345	0.00217163755585189	0.48735392293542
1_154605882_155673527	ENSG00000160685.9	ZBTB7B	Brain_Substantia_nigra	COVID19_HGI_B1_ALL_eur_leave_23andme_20210107	1_155207733_C_T	0.100914	0.001256	1538	0.823304757530606	0.136619752158978	0.0313720842937552	0.00520240403101675	0.00350100198564375	0.0531209349300905
1_154605882_155673527	ENSG00000160685.9	ZBTB7B	Small_Intestine_Terminal_Ileum	COVID19_HGI_C2_ALL_leave_23andme_20210107	1_155105882_T_G	0.0631653	1.453e-06	1502	0.734336071998964	0.10049095693763	0.130566373588967	0.0178507305962544	0.0167558668781837	0.708222404062085
1_154605882_155673527	ENSG00000160685.9	ZBTB7B	Esophagus_Mucosa	COVID19_HGI_B1_ALL_eur_leave_ukbb_23andme_20210107	1_154984363_G_A	1.12336e-08	0.9982	1566	0.0545633352486213	0.902287489386259	0.00193844720426933	0.0320459992980133	0.00916472886283661	0.753466309636094
1_154605882_155673527	ENSG00000160685.9	ZBTB7B	Esophagus_Muscularis	COVID19_HGI_A2_ALL_leave_UKBB_23andme_20210107	1_154994978_G_T	7.38705e-18	0.003096	1347	2.4457337846853e-09	0.269193653424978	6.4143457226327e-09	0.705980533494754	0.0248258042201907	0.888291570934563
1_154605882_155673527	ENSG00000160685.9	ZBTB7B	Brain_Putamen_basal_ganglia	COVID19_HGI_C2_ALL_leave_UKBB_23andme_20210107	1_155040654_C_T	0.107823	0.0001591	1426	0.86701475312474	0.117997246555017	0.0120239259381156	0.00163507932252178	0.0013289950596056	0.172790502013055
1_154605882_155673527	ENSG00000160685.9	ZBTB7B	Liver	COVID19_HGI_A2_ALL_leave_23andme_20210107	1_155173527_G_A	0.281664	3.926e-07	1346	0.233822770935283	0.0430745568438053	0.568632760284865	0.104703093898508	0.0497668180375387	0.338368253576888
1_154605882_155673527	ENSG00000160685.9	ZBTB7B	Adrenal_Gland	COVID19_HGI_B2_ALL_leave_UKBB_23andme_20210107	1_155040654_C_T	0.251325	7.436e-07	1256	0.293455638581403	0.034906267880812	0.561480512477413	0.0667441571715744	0.0434134238887973	0.310083928411722
1_154605882_155673527	ENSG00000160685.9	ZBTB7B	Brain_Cerebellum	COVID19_HGI_B2_ALL_eur_leave_ukbb_23andme_20210107	1_155167786_A_G	0.844887	1.02e-08	1558	0.0159821279938586	0.00237983089189371	0.776990951255029	0.115609389269157	0.089037700590062	0.385829184478133
1_154605882_155673527	ENSG00000160685.9	ZBTB7B	Spleen	COVID19_HGI_B2_ALL_eur_leave_ukbb_23andme_20210107	1_155167786_A_G	0.306906	1.02e-08	1555	0.0161970409364097	0.00241175687206125	0.787438928265122	0.117173727519977	0.0767785464064309	0.574978557227542
1_154605882_155673527	ENSG00000160685.9	ZBTB7B	Brain_Hippocampus	COVID19_HGI_C2_ALL_leave_UKBB_23andme_20210107	1_155040654_C_T	0.450382	0.0001591	1425	0.860196063262149	0.125138749946487	0.0119270574804647	0.00173410862093858	0.00100402068996018	0.149813439380551
1_154605882_155673527	ENSG00000160685.9	ZBTB7B	Artery_Coronary	COVID19_HGI_B1_ALL_leave_23andme_20210107	1_155181989_G_A	0.44987	0.002266	1432	0.847474162300754	0.117869524583442	0.0279674367425969	0.00388700222763127	0.00280187414557689	0.0311920383384271
1_154605882_155673527	ENSG00000160685.9	ZBTB7B	Lung	COVID19_HGI_B1_ALL_eur_leave_ukbb_23andme_20210107	1_155167786_A_G	0.796451	0.001873	1566	0.831978195865153	0.130954660477321	0.0295573172064954	0.00464950732540391	0.00286031912562645	0.0243345580531264
1_154605882_155673527	ENSG00000160685.9	ZBTB7B	Esophagus_Muscularis	COVID19_HGI_B1_ALL_leave_23andme_20210107	1_154994978_G_T	7.38705e-18	0.4555	1434	8.71124171651006e-09	0.958816939158625	2.87820046014666e-10	0.0316698666930658	0.00951318514924642	0.563132135541218
1_154605882_155673527	ENSG00000160685.9	ZBTB7B	Prostate	COVID19_HGI_A2_ALL_leave_23andme_20210107	1_155173527_G_A	0.201549	3.926e-07	1346	0.240398532680262	0.0334797185203588	0.584624331751864	0.0813590693695259	0.0601383476779894	0.324016566446403
1_154605882_155673527	ENSG00000160685.9	ZBTB7B	Heart_Atrial_Appendage	COVID19_HGI_C2_ALL_leave_23andme_20210107	1_155105882_T_G	0.383325	1.453e-06	1504	0.740059985337714	0.0982502902593057	0.131603136514081	0.0174589917559701	0.0126275961329293	0.469109117225473
1_154605882_155673527	ENSG00000160685.9	ZBTB7B	Breast_Mammary_Tissue	COVID19_HGI_B2_ALL_leave_UKBB_23andme_20210107	1_155167786_A_G	0.384389	5.589e-07	1257	0.29235070438084	0.0361393052435583	0.559367467323376	0.0691038843616443	0.0430386386905808	0.298438528197119
1_154605882_155673527	ENSG00000160685.9	ZBTB7B	Artery_Coronary	COVID19_HGI_C2_ALL_eur_leave_23andme_20210107	1_155105882_T_G	0.906088	1.015e-08	1637	0.0530502443485688	0.00845798804602897	0.762699976219387	0.121545708088151	0.0542460832978636	0.925752333968597
1_154605882_155673527	ENSG00000160685.9	ZBTB7B	Adipose_Visceral_Omentum	COVID19_HGI_C2_ALL_eur_leave_23andme_20210107	1_155105882_T_G	0.49178	1.015e-08	1639	0.0426327746610954	0.0196842864887384	0.612929226377632	0.282958187122931	0.041795525349603	0.928077117610254
1_154605882_155673527	ENSG00000160685.9	ZBTB7B	Heart_Left_Ventricle	COVID19_HGI_B2_ALL_eur_leave_ukbb_23andme_20210107	1_155167786_A_G	0.164195	1.02e-08	1558	0.0136375474070295	0.00507449788600333	0.663006261534461	0.246631350728656	0.0716503424438495	0.629074455370979
1_154605882_155673527	ENSG00000160685.9	ZBTB7B	Brain_Anterior_cingulate_cortex_BA24	COVID19_HGI_C2_ALL_leave_UKBB_23andme_20210107	1_155040654_C_T	0.233785	0.0001591	1425	0.861083496628073	0.124208131498971	0.0119377383318865	0.00172092519691607	0.00104970834415323	0.170434177555451
1_154605882_155673527	ENSG00000160685.9	ZBTB7B	Testis	COVID19_HGI_B2_ALL_leave_23andme_20210107	1_155173527_G_A	0.495925	2.603e-07	1390	0.251051035757307	0.0314418664154438	0.597114030983354	0.0747374638545028	0.0456556029893919	0.336657448565438
1_154605882_155673527	ENSG00000160685.9	ZBTB7B	Cells_Transformed_fibroblasts	COVID19_HGI_B1_ALL_eur_leave_ukbb_23andme_20210107	1_155167786_A_G	0.240775	0.001873	1566	0.84278165388362	0.120280632355397	0.0299411268269468	0.00427043006524759	0.00272615686878838	0.0415170706020525
1_154605882_155673527	ENSG00000160685.9	ZBTB7B	Prostate	COVID19_HGI_C2_ALL_eur_leave_23andme_20210107	1_155105882_T_G	0.138431	1.015e-08	1636	0.0507137816914022	0.00856363070028077	0.729107564019253	0.123029977814244	0.0885850457748199	0.929275888740642
1_154605882_155673527	ENSG00000160685.9	ZBTB7B	Colon_Sigmoid	COVID19_HGI_B2_ALL_eur_leave_ukbb_23andme_20210107	1_155167786_A_G	0.583365	1.02e-08	1558	0.0167451213244757	0.00223507880697726	0.814084817227396	0.10860279285129	0.0583321897898599	0.608059149718929
1_154605882_155673527	ENSG00000160685.9	ZBTB7B	Testis	COVID19_HGI_B1_ALL_eur_leave_ukbb_23andme_20210107	1_155167786_A_G	0.660029	0.001873	1566	0.842185423579767	0.120817989841206	0.0299199448196458	0.00428945949888505	0.00278718226049626	0.0313880553608024
1_154605882_155673527	ENSG00000160685.9	ZBTB7B	Cells_EBV-transformed_lymphocytes	COVID19_HGI_C2_ALL_eur_leave_23andme_20210107	1_155105882_T_G	0.736616	1.015e-08	1634	0.0529010031443182	0.00825330647813477	0.760553942290097	0.118597503270879	0.0596942448165709	0.929934522313467
1_154605882_155673527	ENSG00000160685.9	ZBTB7B	Heart_Left_Ventricle	COVID19_HGI_B2_ALL_leave_23andme_20210107	1_155173527_G_A	0.208904	2.603e-07	1390	0.206820458307001	0.0739538428126136	0.491913515421231	0.175844549107191	0.051467634351963	0.326627649041323
1_154605882_155673527	ENSG00000160685.9	ZBTB7B	Esophagus_Muscularis	COVID19_HGI_C2_ALL_leave_23andme_20210107	1_154994978_G_T	7.38705e-18	0.08918	1504	7.69665328783457e-09	0.847144620141986	1.36867785505012e-09	0.150643534860994	0.00221183593168849	0.78233120345496
1_154605882_155673527	ENSG00000160685.9	ZBTB7B	Brain_Hippocampus	COVID19_HGI_B1_ALL_leave_UKBB_23andme_20210107	1_154753467_T_C	0.205899	0.003463	1328	0.854047705613971	0.114349416662797	0.0256132823606824	0.00342682868008456	0.00256276668246416	0.0286189634084355
1_154605882_155673527	ENSG00000160685.9	ZBTB7B	Whole_Blood	COVID19_HGI_A2_ALL_eur_leave_ukbb_23andme_20210107	1_155153537_C_T	0.810747	4.065e-06	1689	0.533690060881428	0.100370185692168	0.279250712287697	0.0524840033783665	0.0342050377603399	0.104968005261214
1_154605882_155673527	ENSG00000160685.9	ZBTB7B	Skin_Sun_Exposed_Lower_leg	COVID19_HGI_B2_ALL_leave_UKBB_23andme_20210107	1_154994978_G_T	8.00729e-12	0.002588	1257	1.31332204704094e-05	0.339603429380482	2.5128368641666e-05	0.649767594664766	0.01059071436564	0.727448124219534
1_154605882_155673527	ENSG00000160685.9	ZBTB7B	Artery_Aorta	COVID19_HGI_B1_ALL_leave_UKBB_23andme_20210107	1_154991389_T_C	3.53679e-05	0.4994	1331	0.810515480475358	0.157531632510092	0.0243592511803519	0.00473159732420773	0.00286203850999042	0.0719731461976683
1_154605882_155673527	ENSG00000160685.9	ZBTB7B	Prostate	COVID19_HGI_C2_ALL_leave_23andme_20210107	1_155105882_T_G	0.138431	1.453e-06	1504	0.723754516414166	0.112502728919022	0.128703573106809	0.0199910490561996	0.0150481325038039	0.606157616695487
1_154605882_155673527	ENSG00000160685.9	ZBTB7B	Prostate	COVID19_HGI_B1_ALL_leave_23andme_20210107	1_155181989_G_A	0.90097	0.002266	1434	0.841255885838442	0.124029440865598	0.0277951543134464	0.00409511714758304	0.00282440183493076	0.0295360820512799
1_154605882_155673527	ENSG00000160685.9	ZBTB7B	Brain_Nucleus_accumbens_basal_ganglia	COVID19_HGI_B2_ALL_eur_leave_ukbb_23andme_20210107	1_155167786_A_G	0.554657	1.02e-08	1555	0.0159040298940853	0.00291761707372323	0.773193821138316	0.141777307209945	0.0662072246839297	0.584302015975745
1_154605882_155673527	ENSG00000160685.9	ZBTB7B	Skin_Sun_Exposed_Lower_leg	COVID19_HGI_C2_ALL_leave_23andme_20210107	1_154994978_G_T	8.00729e-12	0.08918	1504	3.27826808689645e-05	0.84770728494848	5.82966747449145e-06	0.150744294255188	0.00150980844798983	0.431061443631781
1_154605882_155673527	ENSG00000160685.9	ZBTB7B	Brain_Amygdala	COVID19_HGI_B2_ALL_leave_23andme_20210107	1_155173527_G_A	0.959625	2.603e-07	1390	0.244790182629142	0.0368399997614266	0.582222862590139	0.0875737729780301	0.0485731820412617	0.32531019058553
1_154605882_155673527	ENSG00000160685.9	ZBTB7B	Brain_Cortex	COVID19_HGI_A2_ALL_leave_23andme_20210107	1_155173527_G_A	0.551298	3.926e-07	1346	0.24841480113004	0.0290707552780018	0.604119066321763	0.0706493197208361	0.0477460575493598	0.315856582109376
1_154605882_155673527	ENSG00000160685.9	ZBTB7B	Liver	COVID19_HGI_A2_ALL_eur_leave_23andme_20210107	1_155173527_G_A	0.281664	3.61e-06	1687	0.532734994903751	0.116089674220429	0.269458379039035	0.0586953575958816	0.0230215942409037	0.198657054553088
1_154605882_155673527	ENSG00000160685.9	ZBTB7B	Liver	COVID19_HGI_C2_ALL_eur_leave_23andme_20210107	1_155105882_T_G	0.237811	1.015e-08	1637	0.0497920778229083	0.010577630609626	0.71585794211934	0.152002238683093	0.0717701107650327	0.920682187918978
1_154605882_155673527	ENSG00000160685.9	ZBTB7B	Brain_Cerebellum	COVID19_HGI_A2_ALL_eur_leave_23andme_20210107	1_155153537_C_T	0.862334	2.613e-06	1689	0.556960080558411	0.0899393504545458	0.281715871688796	0.0454662872198532	0.0259184100783937	0.189977969680949
1_154605882_155673527	ENSG00000160685.9	ZBTB7B	Nerve_Tibial	COVID19_HGI_A2_ALL_leave_23andme_20210107	1_154994978_G_T	5.325e-10	0.0006554	1346	0.000766715790300524	0.278091873255497	0.00186457338799243	0.676247602637835	0.0430292349283745	0.897762057594984
1_154605882_155673527	ENSG00000160685.9	ZBTB7B	Muscle_Skeletal	COVID19_HGI_B2_ALL_eur_leave_23andme_20210107	1_155167786_A_G	0.980401	6.516e-08	1558	0.00327505444715482	0.080351316944362	0.0358022982796386	0.878383763819123	0.00218756650972137	0.274068285825822
1_154605882_155673527	ENSG00000160685.9	ZBTB7B	Muscle_Skeletal	COVID19_HGI_B2_ALL_leave_UKBB_23andme_20210107	1_155040654_C_T	0.173957	7.436e-07	1257	0.0154002392431946	0.326835005605654	0.0294659554177712	0.625344844352293	0.00295395538108676	0.244704305065521
1_154605882_155673527	ENSG00000160685.9	ZBTB7B	Esophagus_Gastroesophageal_Junction	COVID19_HGI_B2_ALL_leave_23andme_20210107	1_155173527_G_A	0.134277	2.603e-07	1390	0.217057859989202	0.0598409852519802	0.516262732570704	0.14226462159204	0.0645738005960742	0.331299250114344
1_154605882_155673527	ENSG00000160685.9	ZBTB7B	Lung	COVID19_HGI_B1_ALL_eur_leave_23andme_20210107	1_155207733_C_T	0.87807	0.001256	1565	0.829254074029784	0.130461759088983	0.0323048465059883	0.00507943523295984	0.00289988514228457	0.0395544360617564
1_154605882_155673527	ENSG00000160685.9	ZBTB7B	Prostate	COVID19_HGI_A2_ALL_eur_leave_ukbb_23andme_20210107	1_155173527_G_A	0.201549	4.646e-06	1686	0.5432274653179	0.0944887050278257	0.283772643818558	0.0493300861476827	0.0291810996880338	0.211045442387262
1_154605882_155673527	ENSG00000160685.9	ZBTB7B	Heart_Atrial_Appendage	COVID19_HGI_C2_ALL_eur_leave_23andme_20210107	1_155105882_T_G	0.383325	1.015e-08	1639	0.0533710513851391	0.00782698632604992	0.76731288302251	0.112469163197284	0.0590199160690161	0.932259901409251
1_154605882_155673527	ENSG00000160685.9	ZBTB7B	Prostate	COVID19_HGI_B2_ALL_eur_leave_ukbb_23andme_20210107	1_155167786_A_G	0.155594	1.02e-08	1556	0.0158931876435951	0.00255504102331702	0.772665407637285	0.124131472720659	0.0847548909751437	0.637748006755343
1_154605882_155673527	ENSG00000160685.9	ZBTB7B	Ovary	COVID19_HGI_B1_ALL_leave_UKBB_23andme_20210107	1_154753467_T_C	0.475524	0.003463	1331	0.854468177506982	0.113988699979635	0.0256802065634857	0.00342337951503745	0.00243953643485944	0.0286609639218248
1_154605882_155673527	ENSG00000160685.9	ZBTB7B	Muscle_Skeletal	COVID19_HGI_B1_ALL_leave_23andme_20210107	1_154990297_C_G	7.35803e-08	0.7329	1434	0.037643049178269	0.923079395570841	0.00124372902270496	0.0304910661356813	0.00754276009250407	0.319342673831069
1_154605882_155673527	ENSG00000160685.9	ZBTB7B	Brain_Cerebellar_Hemisphere	COVID19_HGI_A2_ALL_leave_23andme_20210107	1_155173527_G_A	0.425511	3.926e-07	1345	0.244241694841481	0.0301209390935158	0.593968330844466	0.0731922592560429	0.058476775964494	0.277612962724735
1_154605882_155673527	ENSG00000160685.9	ZBTB7B	Pituitary	COVID19_HGI_B2_ALL_eur_leave_ukbb_23andme_20210107	1_155167786_A_G	0.130849	1.02e-08	1557	0.0157302645883898	0.00245355468329545	0.764746212543688	0.119184701544005	0.0978852666406223	0.587062207451848
1_154605882_155673527	ENSG00000160685.9	ZBTB7B	Vagina	COVID19_HGI_C2_ALL_eur_leave_ukbb_23andme_20210107	1_155105882_T_G	0.0732226	0.0001365	1636	0.822420644950819	0.155225430671256	0.0171976153635884	0.00324400238157555	0.00191230663276099	0.101618609040312
1_154605882_155673527	ENSG00000160685.9	ZBTB7B	Heart_Left_Ventricle	COVID19_HGI_A2_ALL_eur_leave_23andme_20210107	1_155153537_C_T	0.121529	2.613e-06	1689	0.464026407966124	0.182842050578369	0.23470910855179	0.0924573374931851	0.0259650954105316	0.281922665854579
1_154605882_155673527	ENSG00000160685.9	ZBTB7B	Adrenal_Gland	COVID19_HGI_C2_ALL_eur_leave_ukbb_23andme_20210107	1_155040654_C_T	0.251325	0.0001912	1639	0.845628404982854	0.132367551538055	0.0176955972944591	0.00276837976251087	0.00154006642212083	0.096572542755506
1_154605882_155673527	ENSG00000160685.9	ZBTB7B	Muscle_Skeletal	COVID19_HGI_A2_ALL_eur_leave_23andme_20210107	1_154990297_C_G	7.35803e-08	0.3479	1689	0.0259414661608879	0.63679736669743	0.0131214480310201	0.322096310693429	0.00204340841723289	0.207620315842713
1_154605882_155673527	ENSG00000160685.9	ZBTB7B	Muscle_Skeletal	COVID19_HGI_A2_ALL_eur_leave_ukbb_23andme_20210107	1_154990297_C_G	7.35803e-08	0.5905	1689	0.0256458657641747	0.629541124777478	0.0134190737411383	0.329402320727201	0.00199161499000829	0.214128060758843
1_154605882_155673527	ENSG00000160685.9	ZBTB7B	Brain_Spinal_cord_cervical_c-1	COVID19_HGI_B1_ALL_leave_UKBB_23andme_20210107	1_155137395_G_T	0.0971788	0.003085	1323	0.853812530508175	0.115314883283457	0.0249799503129313	0.0033712403517192	0.0025213955437169	0.03412387753384
1_154605882_155673527	ENSG00000160685.9	ZBTB7B	Brain_Cerebellar_Hemisphere	COVID19_HGI_C2_ALL_leave_23andme_20210107	1_155105882_T_G	0.725224	1.453e-06	1501	0.737912811575299	0.102311675895394	0.1312154319036	0.0181826536883999	0.0103774269373064	0.573518635031866
1_154605882_155673527	ENSG00000160685.9	ZBTB7B	Prostate	COVID19_HGI_B2_ALL_leave_23andme_20210107	1_155173527_G_A	0.201549	2.603e-07	1390	0.242893605377858	0.0348846864979981	0.577711935621965	0.0829101184732241	0.0615996540289542	0.335570806552154
1_154605882_155673527	ENSG00000160685.9	ZBTB7B	Brain_Hippocampus	COVID19_HGI_B1_ALL_eur_leave_23andme_20210107	1_155207733_C_T	0.10169	0.001256	1558	0.829485352663473	0.130000059384843	0.0322160554164071	0.00504576841971896	0.0032527641155583	0.0576563944272951
1_154605882_155673527	ENSG00000160685.9	ZBTB7B	Uterus	COVID19_HGI_A2_ALL_eur_leave_23andme_20210107	1_155173527_G_A	0.0217832	3.61e-06	1671	0.469908633585297	0.159496082203207	0.237577695158236	0.0805860349228389	0.0524315541304212	0.184667061640976
1_154605882_155673527	ENSG00000160685.9	ZBTB7B	Brain_Cerebellar_Hemisphere	COVID19_HGI_B1_ALL_eur_leave_ukbb_23andme_20210107	1_155167786_A_G	0.309787	0.001873	1563	0.840843586301816	0.122244818184505	0.0297275970530312	0.00431903837129387	0.00286496008935335	0.041022772179871
1_154605882_155673527	ENSG00000160685.9	ZBTB7B	Esophagus_Mucosa	COVID19_HGI_B2_ALL_leave_UKBB_23andme_20210107	1_155167786_A_G	0.0313665	5.589e-07	1257	0.0169426433708596	0.321558759918941	0.032417105107348	0.615238682449656	0.0138428091531957	0.189073233238742
1_154605882_155673527	ENSG00000160685.9	ZBTB7B	Heart_Left_Ventricle	COVID19_HGI_C2_ALL_leave_23andme_20210107	1_155105882_T_G	0.144203	1.453e-06	1504	0.611488753322922	0.227146519290516	0.108739614997099	0.0403806899060047	0.0122444224834582	0.610674380713528
1_154605882_155673527	ENSG00000160685.9	ZBTB7B	Prostate	COVID19_HGI_B1_ALL_eur_leave_ukbb_23andme_20210107	1_155167786_A_G	0.155594	0.001873	1563	0.82877490597048	0.13412822925579	0.0293219739738843	0.00474241096816473	0.00303247983168104	0.0468076931006132
1_154605882_155673527	ENSG00000160685.9	ZBTB7B	Spleen	COVID19_HGI_C2_ALL_leave_UKBB_23andme_20210107	1_155040654_C_T	0.287442	0.0001591	1426	0.867682132335169	0.117660570021759	0.0120331812802767	0.00163074585270305	0.000993370510092092	0.170198895818027
1_154605882_155673527	ENSG00000160685.9	ZBTB7B	Thyroid	COVID19_HGI_C2_ALL_leave_23andme_20210107	1_155105882_T_G	0.33553	1.453e-06	1504	0.75609959646631	0.0849514191751056	0.134455423051403	0.0150973159621318	0.00939624534504994	0.623594571702681
1_154605882_155673527	ENSG00000160685.9	ZBTB7B	Artery_Aorta	COVID19_HGI_B1_ALL_eur_leave_23andme_20210107	1_154991389_T_C	3.53679e-05	0.9161	1565	0.788654285420351	0.170775532781173	0.0307232203430565	0.00664962179774464	0.00319733965767464	0.0462986496012436
1_154605882_155673527	ENSG00000160685.9	ZBTB7B	Artery_Aorta	COVID19_HGI_B2_ALL_eur_leave_23andme_20210107	1_155167786_A_G	0.909425	6.516e-08	1558	0.0648506715544239	0.0150527718529479	0.70893572124989	0.164507504931836	0.0466533304109024	0.328998596673106
1_154605882_155673527	ENSG00000160685.9	ZBTB7B	Pituitary	COVID19_HGI_A2_ALL_leave_UKBB_23andme_20210107	1_155173527_G_A	0.0958464	5.098e-07	1347	0.223390177223601	0.0300603985849944	0.58587808563831	0.0787565058865793	0.0819148326665162	0.333721696212693
1_154605882_155673527	ENSG00000160685.9	ZBTB7B	Heart_Atrial_Appendage	COVID19_HGI_A2_ALL_leave_23andme_20210107	1_155173527_G_A	0.815415	3.926e-07	1346	0.250486802503394	0.0291717770534894	0.609157959050352	0.0709024592707304	0.0402810021220344	0.300940104815091
1_154605882_155673527	ENSG00000160685.9	ZBTB7B	Thyroid	COVID19_HGI_B2_ALL_eur_leave_23andme_20210107	1_155167786_A_G	0.108778	6.516e-08	1558	0.0681158022261647	0.00808867434224746	0.744629534625486	0.0883330806972314	0.09083290810887	0.369622523549377
1_154605882_155673527	ENSG00000160685.9	ZBTB7B	Artery_Tibial	COVID19_HGI_C2_ALL_leave_23andme_20210107	1_154994978_G_T	4.44223e-14	0.08918	1504	1.25182647683979e-06	0.847549161285452	2.2260937489859e-07	0.150715951890033	0.00173341238866208	0.522777355913845
1_154605882_155673527	ENSG00000160685.9	ZBTB7B	Skin_Sun_Exposed_Lower_leg	COVID19_HGI_C2_ALL_eur_leave_23andme_20210107	1_154994978_G_T	8.00729e-12	0.1412	1639	2.51460895059076e-06	0.0650237696418984	3.61524045990457e-05	0.934843324694061	9.42386504915157e-05	0.378516465610912
1_154605882_155673527	ENSG00000160685.9	ZBTB7B	Whole_Blood	COVID19_HGI_B1_ALL_eur_leave_23andme_20210107	1_155181989_G_A	0.0709038	0.0015	1565	0.817475816553401	0.141737169705701	0.0318460066741458	0.00551816294596775	0.00342284412078522	0.0637332882416903
1_154605882_155673527	ENSG00000160685.9	ZBTB7B	Nerve_Tibial	COVID19_HGI_A2_ALL_eur_leave_ukbb_23andme_20210107	1_154994978_G_T	5.325e-10	0.007652	1689	0.00177487089406396	0.643822258859427	0.000928692508471092	0.336860231907803	0.0166139458302358	0.792202557714889
1_154605882_155673527	ENSG00000160685.9	ZBTB7B	Brain_Amygdala	COVID19_HGI_B2_ALL_leave_UKBB_23andme_20210107	1_155167786_A_G	0.659144	5.589e-07	1257	0.287542353347626	0.0393748064036424	0.550167437704338	0.075289924266984	0.0476254782774095	0.284912976925513
1_154605882_155673527	ENSG00000160685.9	ZBTB7B	Artery_Aorta	COVID19_HGI_C2_ALL_leave_23andme_20210107	1_155105882_T_G	0.106662	1.453e-06	1504	0.682284202383739	0.153998362140285	0.121329004143811	0.0273701503231881	0.0150182810089764	0.652536476003635
1_154605882_155673527	ENSG00000160685.9	ZBTB7B	Heart_Atrial_Appendage	COVID19_HGI_B2_ALL_eur_leave_23andme_20210107	1_155040654_C_T	0.0651638	1.842e-07	1558	0.0690700501121871	0.0096184363806787	0.755061198586911	0.105085828897232	0.0611644860229911	0.283691572241973
1_154605882_155673527	ENSG00000160685.9	ZBTB7B	Uterus	COVID19_HGI_B2_ALL_eur_leave_23andme_20210107	1_155167786_A_G	0.0413588	6.516e-08	1552	0.0558183209892708	0.0180570439023223	0.610193754300329	0.19727702582592	0.118653854982158	0.3170252997064
1_154605882_155673527	ENSG00000160685.9	ZBTB7B	Nerve_Tibial	COVID19_HGI_B1_ALL_eur_leave_23andme_20210107	1_154994978_G_T	5.325e-10	0.824	1565	0.00376625756443775	0.951154293242978	0.000146720259003284	0.0370457669289047	0.00788696200467626	0.463116836881507
1_154605882_155673527	ENSG00000160685.9	ZBTB7B	Muscle_Skeletal	COVID19_HGI_B2_ALL_eur_leave_ukbb_23andme_20210107	1_155167786_A_G	0.980401	1.02e-08	1558	0.000787622011119313	0.0193237904495858	0.0382912197852599	0.939447861721889	0.00214950603214583	0.532125479552542
1_154605882_155673527	ENSG00000160685.9	ZBTB7B	Testis	COVID19_HGI_A2_ALL_leave_UKBB_23andme_20210107	1_155173527_G_A	0.495925	5.098e-07	1347	0.234439249998453	0.0282757727751212	0.614856126149595	0.0741096219539852	0.0483192291228456	0.325514497799542
1_154605882_155673527	ENSG00000160685.9	ZBTB7B	Adipose_Subcutaneous	COVID19_HGI_B1_ALL_leave_UKBB_23andme_20210107	1_154991389_T_C	2.60668e-06	0.4994	1331	0.428170573772892	0.536446711634684	0.0128682484243882	0.0161159835178999	0.00639848265013605	0.199917157842322
1_154605882_155673527	ENSG00000160685.9	ZBTB7B	Brain_Anterior_cingulate_cortex_BA24	COVID19_HGI_B2_ALL_leave_UKBB_23andme_20210107	1_155040654_C_T	0.233785	7.436e-07	1257	0.289683904864835	0.037192188219931	0.554264962459274	0.0711137050908383	0.0477452393651226	0.290167919656175
1_154605882_155673527	ENSG00000160685.9	ZBTB7B	Muscle_Skeletal	COVID19_HGI_B1_ALL_eur_leave_ukbb_23andme_20210107	1_154990297_C_G	7.35803e-08	0.4089	1566	0.0429553398649214	0.910795571935649	0.00152605514472651	0.0323450488856292	0.0123779841690738	0.428746190298694
1_154605882_155673527	ENSG00000160685.9	ZBTB7B	Uterus	COVID19_HGI_B2_ALL_leave_UKBB_23andme_20210107	1_155167786_A_G	0.0413588	5.589e-07	1257	0.243535921869785	0.0715543328433418	0.465967995894089	0.136825937902154	0.0821158114906306	0.306359325714253
1_154605882_155673527	ENSG00000160685.9	ZBTB7B	Brain_Frontal_Cortex_BA9	COVID19_HGI_B2_ALL_leave_23andme_20210107	1_155173527_G_A	0.284211	2.603e-07	1389	0.247698666511982	0.0304624289846439	0.589139416199747	0.0723931221514827	0.0603063661521448	0.319148874771402
1_154605882_155673527	ENSG00000160685.9	ZBTB7B	Minor_Salivary_Gland	COVID19_HGI_B2_ALL_eur_leave_ukbb_23andme_20210107	1_155167786_A_G	0.431391	1.02e-08	1543	0.0163347375330945	0.00231609734443404	0.794126588663754	0.112524263220253	0.0746983132384648	0.579105788842297
1_154605882_155673527	ENSG00000160685.9	ZBTB7B	Muscle_Skeletal	COVID19_HGI_C2_ALL_leave_UKBB_23andme_20210107	1_154990297_C_G	7.35803e-08	0.642	1426	0.0386118313942775	0.94679563221992	0.000535476241144198	0.0131294147384053	0.000927645406253036	0.362144085628557
1_154605882_155673527	ENSG00000160685.9	ZBTB7B	Brain_Nucleus_accumbens_basal_ganglia	COVID19_HGI_A2_ALL_leave_UKBB_23andme_20210107	1_155173527_G_A	0.691494	5.098e-07	1346	0.225812809345436	0.0366861278240805	0.592230892663893	0.0961662449410145	0.0491039252255757	0.324048192175397
1_154605882_155673527	ENSG00000160685.9	ZBTB7B	Ovary	COVID19_HGI_C2_ALL_leave_23andme_20210107	1_155105882_T_G	0.306128	1.453e-06	1504	0.729698062047937	0.109067360809223	0.129760499927493	0.019383102737092	0.0120909744782543	0.594996602404785
1_154605882_155673527	ENSG00000160685.9	ZBTB7B	Spleen	COVID19_HGI_B2_ALL_leave_UKBB_23andme_20210107	1_155167786_A_G	0.306906	5.589e-07	1257	0.289875134896027	0.0346149650653929	0.55463085129286	0.0661756324439218	0.0547034163017987	0.279071106772107
1_154605882_155673527	ENSG00000160685.9	ZBTB7B	Esophagus_Muscularis	COVID19_HGI_B2_ALL_eur_leave_ukbb_23andme_20210107	1_154994978_G_T	7.38705e-18	0.004353	1558	1.82947492373884e-10	0.0201364122810039	8.89421897909525e-09	0.978955720388804	0.00090785825302737	0.861561148235972
1_154605882_155673527	ENSG00000160685.9	ZBTB7B	Adrenal_Gland	COVID19_HGI_C2_ALL_leave_23andme_20210107	1_155105882_T_G	0.691537	1.453e-06	1503	0.735493051477528	0.105016310184234	0.130780880873932	0.0186633122281514	0.0100464452361545	0.556388759331929
1_154605882_155673527	ENSG00000160685.9	ZBTB7B	Adrenal_Gland	COVID19_HGI_C2_ALL_leave_UKBB_23andme_20210107	1_155040654_C_T	0.251325	0.0001591	1425	0.867745169566897	0.117559089666681	0.0120284422332649	0.00162853264360232	0.00103876588955486	0.166479334129399
1_154605882_155673527	ENSG00000160685.9	ZBTB7B	Pancreas	COVID19_HGI_A2_ALL_eur_leave_23andme_20210107	1_155153537_C_T	0.16424	2.613e-06	1689	0.563647739779572	0.0838048603550797	0.285098555318758	0.0423642357586942	0.0250846087878959	0.3103738452957
1_154605882_155673527	ENSG00000160685.9	ZBTB7B	Pancreas	COVID19_HGI_B1_ALL_leave_23andme_20210107	1_155181989_G_A	0.268206	0.002266	1434	0.858545716336359	0.106930545519801	0.0283664115430633	0.00353036587007924	0.00262696073069751	0.0366564839464004
1_154605882_155673527	ENSG00000160685.9	ZBTB7B	Small_Intestine_Terminal_Ileum	COVID19_HGI_B1_ALL_leave_UKBB_23andme_20210107	1_154753201_A_C	0.137844	0.001776	1330	0.86391168228158	0.104603274985873	0.0259178943433509	0.00313573268678128	0.00243141570241454	0.044310090858645
1_154605882_155673527	ENSG00000160685.9	ZBTB7B	Brain_Caudate_basal_ganglia	COVID19_HGI_A2_ALL_leave_23andme_20210107	1_155173527_G_A	0.956848	3.926e-07	1346	0.248627728240192	0.0292913580125812	0.60463688299933	0.0711872920408355	0.0462567387070621	0.299310780281013
1_154605882_155673527	ENSG00000160685.9	ZBTB7B	Adipose_Visceral_Omentum	COVID19_HGI_C2_ALL_leave_23andme_20210107	1_155105882_T_G	0.49178	1.453e-06	1504	0.58137263855406	0.260700556428112	0.10338413673625	0.0463515791952772	0.00819108908630077	0.501396149331521
1_154605882_155673527	ENSG00000160685.9	ZBTB7B	Liver	COVID19_HGI_B1_ALL_eur_leave_ukbb_23andme_20210107	1_155167786_A_G	0.497352	0.001873	1564	0.802052716205933	0.160610619669604	0.0284229696205539	0.00568845895349158	0.00322523555041773	0.0289876033242579
1_154605882_155673527	ENSG00000160685.9	ZBTB7B	Brain_Amygdala	COVID19_HGI_C2_ALL_leave_UKBB_23andme_20210107	1_155040654_C_T	0.325753	0.0001591	1426	0.853941673623932	0.131235802298675	0.011842625978531	0.00181884207723697	0.0011610560216248	0.141589425588503
1_154605882_155673527	ENSG00000160685.9	ZBTB7B	Testis	COVID19_HGI_B2_ALL_leave_UKBB_23andme_20210107	1_155167786_A_G	0.660029	5.589e-07	1257	0.29465501762393	0.0333992632381966	0.563776411250626	0.0638599707212102	0.0443093371660369	0.265049784078331
1_154605882_155673527	ENSG00000160685.9	ZBTB7B	Colon_Transverse	COVID19_HGI_C2_ALL_eur_leave_ukbb_23andme_20210107	1_155040654_C_T	0.762559	0.0001912	1640	0.84488847184058	0.133222615536562	0.0176842173957381	0.00278704233170469	0.00141765289541524	0.0710854186644833
1_154605882_155673527	ENSG00000160685.9	ZBTB7B	Ovary	COVID19_HGI_A2_ALL_eur_leave_23andme_20210107	1_155153537_C_T	0.700415	2.613e-06	1688	0.555609170487862	0.0930696033550476	0.281026449580852	0.0470512498114235	0.0232435267648147	0.217438225437394
1_154605882_155673527	ENSG00000160685.9	ZBTB7B	Breast_Mammary_Tissue	COVID19_HGI_A2_ALL_leave_23andme_20210107	1_155173527_G_A	0.295652	3.926e-07	1346	0.244849576665975	0.0321440191829396	0.595448809699933	0.078121489170871	0.0494361052802817	0.324771326946774
1_154605882_155673527	ENSG00000160685.9	ZBTB7B	Thyroid	COVID19_HGI_B1_ALL_leave_23andme_20210107	1_155181989_G_A	0.569671	0.002266	1434	0.873264573876233	0.0924798363304104	0.0288527236432523	0.00305319069574213	0.00234967545436265	0.0330680582058387
1_154605882_155673527	ENSG00000160685.9	ZBTB7B	Nerve_Tibial	COVID19_HGI_A2_ALL_eur_leave_23andme_20210107	1_154994978_G_T	5.325e-10	0.001621	1689	0.00174524954193962	0.633077316284197	0.000882764336591317	0.320172594038926	0.0441220757983473	0.865930682505977
1_154605882_155673527	ENSG00000160685.9	ZBTB7B	Uterus	COVID19_HGI_A2_ALL_leave_UKBB_23andme_20210107	1_155173527_G_A	0.0217832	5.098e-07	1347	0.189407263641133	0.0581438229270873	0.496752213580921	0.152388587868374	0.103308111982484	0.364623500315998
1_154605882_155673527	ENSG00000160685.9	ZBTB7B	Esophagus_Gastroesophageal_Junction	COVID19_HGI_A2_ALL_leave_UKBB_23andme_20210107	1_155173527_G_A	0.134277	5.098e-07	1347	0.20166456317005	0.0547051915751067	0.528899030743384	0.143402181363954	0.0713290331475052	0.305354449903645
1_154605882_155673527	ENSG00000160685.9	ZBTB7B	Uterus	COVID19_HGI_B1_ALL_leave_23andme_20210107	1_155137395_G_T	0.0044322	0.003259	1430	0.734239483887937	0.229150780467068	0.0241812661108988	0.00754190998788658	0.00488655954620989	0.0407475769894778
1_154605882_155673527	ENSG00000160685.9	ZBTB7B	Brain_Cortex	COVID19_HGI_A2_ALL_eur_leave_ukbb_23andme_20210107	1_155153537_C_T	0.855232	4.065e-06	1688	0.556869083067258	0.0838777466386169	0.291374992029753	0.0438639991824873	0.024014179081885	0.202277271562799
1_154605882_155673527	ENSG00000160685.9	ZBTB7B	Brain_Nucleus_accumbens_basal_ganglia	COVID19_HGI_A2_ALL_eur_leave_23andme_20210107	1_155153537_C_T	0.702423	2.613e-06	1686	0.540017057091945	0.106481253337329	0.273137090963565	0.053830986992147	0.0265336116150146	0.196792725634232
1_154605882_155673527	ENSG00000160685.9	ZBTB7B	Brain_Putamen_basal_ganglia	COVID19_HGI_A2_ALL_eur_leave_ukbb_23andme_20210107	1_155153537_C_T	0.769204	4.065e-06	1684	0.550954776871269	0.0889978355750302	0.288245417556044	0.0465361205906684	0.0252658494069888	0.207638337155355
1_154605882_155673527	ENSG00000160685.9	ZBTB7B	Brain_Putamen_basal_ganglia	COVID19_HGI_B2_ALL_leave_UKBB_23andme_20210107	1_155040654_C_T	0.107823	7.436e-07	1257	0.290535341392893	0.0346968145778373	0.555894053435112	0.0663344027462502	0.0525393878479075	0.337136471874417
1_154605882_155673527	ENSG00000160685.9	ZBTB7B	Pituitary	COVID19_HGI_C2_ALL_leave_UKBB_23andme_20210107	1_155040654_C_T	0.377628	0.0001591	1426	0.862134992388503	0.123048177914564	0.0119562524856435	0.00170530032000895	0.00115527689128126	0.128166480553393
1_154605882_155673527	ENSG00000160685.9	ZBTB7B	Brain_Spinal_cord_cervical_c-1	COVID19_HGI_A2_ALL_eur_leave_23andme_20210107	1_155153537_C_T	0.439781	2.613e-06	1676	0.552681090743854	0.0937199640932761	0.279443378943117	0.0473593435951939	0.0267962226245587	0.229094089112391
1_154605882_155673527	ENSG00000160685.9	ZBTB7B	Cells_Transformed_fibroblasts	COVID19_HGI_C2_ALL_leave_UKBB_23andme_20210107	1_155040654_C_T	0.926863	0.0001591	1426	0.872179949712758	0.113311254443555	0.0120955578694136	0.00157057942680228	0.000842658547471925	0.129841409863487
1_154605882_155673527	ENSG00000160685.9	ZBTB7B	Lung	COVID19_HGI_A2_ALL_eur_leave_23andme_20210107	1_155153537_C_T	0.682599	2.613e-06	1689	0.558143635467992	0.0944431146200688	0.282314525370959	0.0477529079033816	0.0173458166375985	0.229954995146734
1_154605882_155673527	ENSG00000160685.9	ZBTB7B	Breast_Mammary_Tissue	COVID19_HGI_B2_ALL_eur_leave_23andme_20210107	1_155167786_A_G	0.384389	6.516e-08	1558	0.0683381838810321	0.0104450489263527	0.747060570343503	0.114123338209152	0.0600328586399609	0.326278022191993
1_154605882_155673527	ENSG00000160685.9	ZBTB7B	Esophagus_Gastroesophageal_Junction	COVID19_HGI_B2_ALL_eur_leave_ukbb_23andme_20210107	1_155167786_A_G	0.115154	1.02e-08	1558	0.0142342314348112	0.00414225560780648	0.692014794723714	0.201292571698174	0.0883161465354943	0.626732627938776
1_154605882_155673527	ENSG00000160685.9	ZBTB7B	Muscle_Skeletal	COVID19_HGI_B2_ALL_leave_23andme_20210107	1_155173527_G_A	0.857711	2.603e-07	1390	0.0115784807805372	0.283875038828071	0.0275389157852882	0.67518267781348	0.00182488679262457	0.258027869140134
1_154605882_155673527	ENSG00000160685.9	ZBTB7B	Testis	COVID19_HGI_B2_ALL_eur_leave_ukbb_23andme_20210107	1_155167786_A_G	0.660029	1.02e-08	1558	0.0165940068600734	0.00236484617525783	0.80673820033824	0.114910533994633	0.0593924126317956	0.576323938538042
1_154605882_155673527	ENSG00000160685.9	ZBTB7B	Nerve_Tibial	COVID19_HGI_B1_ALL_eur_leave_ukbb_23andme_20210107	1_154994978_G_T	5.325e-10	0.8682	1566	0.00377166423752325	0.952520169597445	0.000133994228236888	0.0338300138286981	0.00974415810809721	0.462137079734225
1_154605882_155673527	ENSG00000160685.9	ZBTB7B	Cells_EBV-transformed_lymphocytes	COVID19_HGI_B2_ALL_eur_leave_23andme_20210107	1_155167786_A_G	0.964959	6.516e-08	1556	0.0688313936905744	0.0102251955774005	0.752451380781466	0.11172307623674	0.0567689537138188	0.331729162809328
1_154605882_155673527	ENSG00000160685.9	ZBTB7B	Skin_Not_Sun_Exposed_Suprapubic	COVID19_HGI_B2_ALL_eur_leave_23andme_20210107	1_155167786_A_G	0.366805	6.516e-08	1558	0.0669684363790322	0.0124249547920171	0.732086740312374	0.135774595845666	0.0527452726709113	0.35139270350293
1_154605882_155673527	ENSG00000160685.9	ZBTB7B	Brain_Cortex	COVID19_HGI_B1_ALL_eur_leave_23andme_20210107	1_155207733_C_T	0.317739	0.001256	1564	0.842376575573182	0.117227937046316	0.0327970693134406	0.00456111237304506	0.00303730569401678	0.0542352955813788
1_154605882_155673527	ENSG00000160685.9	ZBTB7B	Pancreas	COVID19_HGI_A2_ALL_leave_UKBB_23andme_20210107	1_155153537_C_T	0.16424	8.784e-07	1347	0.235468373979333	0.0271029044470099	0.617555175836096	0.0710330574268255	0.0488404883107357	0.279919943025961
1_154605882_155673527	ENSG00000160685.9	ZBTB7B	Brain_Putamen_basal_ganglia	COVID19_HGI_C2_ALL_eur_leave_ukbb_23andme_20210107	1_155040654_C_T	0.107823	0.0001912	1637	0.844998136164529	0.132675891942452	0.0175567467727764	0.00275462702985319	0.00201459809038885	0.0980419248222803
1_154605882_155673527	ENSG00000160685.9	ZBTB7B	Brain_Hypothalamus	COVID19_HGI_C2_ALL_leave_23andme_20210107	1_155105882_T_G	0.399475	1.453e-06	1503	0.705853810494877	0.133054132045369	0.1255167610261	0.0236481047400813	0.0119271916935727	0.546046476288627
1_154605882_155673527	ENSG00000160685.9	ZBTB7B	Testis	COVID19_HGI_C2_ALL_leave_23andme_20210107	1_155105882_T_G	0.670292	1.453e-06	1504	0.740528356149319	0.100867465698136	0.131686425800193	0.017928035823426	0.00898971652892468	0.570885529860506
1_154605882_155673527	ENSG00000160685.9	ZBTB7B	Prostate	COVID19_HGI_B2_ALL_leave_UKBB_23andme_20210107	1_155167786_A_G	0.155594	5.589e-07	1257	0.287719667471485	0.0365189453090104	0.550506700620067	0.0698178682249117	0.0554368183745259	0.34106458554211
1_154605882_155673527	ENSG00000160685.9	ZBTB7B	Vagina	COVID19_HGI_A2_ALL_eur_leave_ukbb_23andme_20210107	1_155173527_G_A	0.0715019	4.646e-06	1684	0.530817647414578	0.102969525271912	0.277701282877476	0.0538346120872789	0.0346769323487554	0.241919409257044
1_154605882_155673527	ENSG00000160685.9	ZBTB7B	Stomach	COVID19_HGI_C2_ALL_leave_UKBB_23andme_20210107	1_155040654_C_T	0.0929521	0.0001591	1426	0.853121347994719	0.132041753930022	0.011831249546267	0.00183000458023025	0.00117564394876187	0.213605793871533
1_154605882_155673527	ENSG00000160685.9	ZBTB7B	Colon_Sigmoid	COVID19_HGI_B1_ALL_leave_UKBB_23andme_20210107	1_154753467_T_C	0.346714	0.003463	1331	0.870545428047741	0.098011061724203	0.0261633926267329	0.00294328991048399	0.00233682769083891	0.0305828493448673
1_154605882_155673527	ENSG00000160685.9	ZBTB7B	Thyroid	COVID19_HGI_C2_ALL_eur_leave_23andme_20210107	1_155105882_T_G	0.33553	1.015e-08	1639	0.0544543521537859	0.00683517581740878	0.782887442908403	0.0982113623613983	0.057611666759004	0.943413362142981
1_154605882_155673527	ENSG00000160685.9	ZBTB7B	Heart_Left_Ventricle	COVID19_HGI_A2_ALL_eur_leave_ukbb_23andme_20210107	1_155153537_C_T	0.121529	4.065e-06	1689	0.458607141987176	0.180706677058221	0.239963942458724	0.0945276897794059	0.0261945487164725	0.270548833787949
1_154605882_155673527	ENSG00000160685.9	ZBTB7B	Vagina	COVID19_HGI_A2_ALL_leave_UKBB_23andme_20210107	1_155173527_G_A	0.0715019	5.098e-07	1347	0.218857579706309	0.0349586515601608	0.573990590899713	0.0916043191669129	0.0805888586669042	0.353055341031108
1_154605882_155673527	ENSG00000160685.9	ZBTB7B	Pituitary	COVID19_HGI_A2_ALL_eur_leave_23andme_20210107	1_155153537_C_T	0.0770668	2.613e-06	1688	0.547398791458219	0.0924923806293833	0.276876316757304	0.0467464994028821	0.0364860117522117	0.282068787659282
1_154605882_155673527	ENSG00000160685.9	ZBTB7B	Brain_Substantia_nigra	COVID19_HGI_C2_ALL_leave_23andme_20210107	1_155105882_T_G	0.130599	1.453e-06	1488	0.723900635045942	0.116546684329495	0.125902646742014	0.0202567035803854	0.0133933303021635	0.65185265630895
1_154605882_155673527	ENSG00000160685.9	ZBTB7B	Brain_Anterior_cingulate_cortex_BA24	COVID19_HGI_B1_ALL_eur_leave_23andme_20210107	1_155207733_C_T	0.888499	0.001256	1559	0.829092656374964	0.130586430755012	0.0321627980403317	0.00506271354888522	0.00309540128080693	0.0470043464927394
1_154605882_155673527	ENSG00000160685.9	ZBTB7B	Adipose_Visceral_Omentum	COVID19_HGI_A2_ALL_leave_UKBB_23andme_20210107	1_155173527_G_A	0.131116	5.098e-07	1347	0.179126462859143	0.0776482408411525	0.469789094808906	0.203575632095493	0.0698605693953066	0.275233705820136
1_154605882_155673527	ENSG00000160685.9	ZBTB7B	Brain_Cerebellum	COVID19_HGI_C2_ALL_eur_leave_ukbb_23andme_20210107	1_155040654_C_T	0.00311999	0.0001912	1640	0.844400617150581	0.132381644350511	0.0176740061919129	0.00276808210905132	0.00277565019794342	0.32790745649091
1_154605882_155673527	ENSG00000160685.9	ZBTB7B	Spleen	COVID19_HGI_A2_ALL_eur_leave_23andme_20210107	1_155173527_G_A	0.175092	3.61e-06	1684	0.556346848772257	0.0897550539573657	0.281388060484638	0.0453690009707265	0.0271410358150125	0.206981759700658
1_154605882_155673527	ENSG00000160685.9	ZBTB7B	Adipose_Subcutaneous	COVID19_HGI_C2_ALL_eur_leave_ukbb_23andme_20210107	1_154994978_G_T	2.77717e-06	0.1304	1640	0.386805381114544	0.591236982827745	0.00809615786870578	0.0123735931880652	0.0014878850009401	0.198681539764116
1_154605882_155673527	ENSG00000160685.9	ZBTB7B	Brain_Substantia_nigra	COVID19_HGI_A2_ALL_leave_23andme_20210107	1_155153537_C_T	0.010148	5.492e-07	1344	0.231271735316926	0.0339337453482856	0.562426939285434	0.0824331309335772	0.0899344491157769	0.337008940493768
1_154605882_155673527	ENSG00000160685.9	ZBTB7B	Adipose_Subcutaneous	COVID19_HGI_C2_ALL_leave_23andme_20210107	1_155105882_T_G	0.957119	1.453e-06	1504	0.336279115054613	0.50926101096045	0.0597997286195273	0.0905565910847407	0.00410355428066911	0.449851901880694
1_154605882_155673527	ENSG00000160685.9	ZBTB7B	Skin_Not_Sun_Exposed_Suprapubic	COVID19_HGI_A2_ALL_eur_leave_ukbb_23andme_20210107	1_155153537_C_T	0.279958	4.065e-06	1689	0.535184935964639	0.106111434572059	0.280032898358538	0.0554991171788948	0.0231716139258685	0.233074613470226
1_154605882_155673527	ENSG00000160685.9	ZBTB7B	Adrenal_Gland	COVID19_HGI_A2_ALL_leave_UKBB_23andme_20210107	1_155173527_G_A	0.88759	5.098e-07	1346	0.234410006466182	0.0297776352050468	0.614777629199654	0.0780536165989324	0.0429811125301845	0.330273971903775
1_154605882_155673527	ENSG00000160685.9	ZBTB7B	Small_Intestine_Terminal_Ileum	COVID19_HGI_B2_ALL_leave_23andme_20210107	1_155173527_G_A	0.742693	2.603e-07	1389	0.250234515525934	0.0315245904135795	0.595160853385531	0.0749303243512587	0.0481497163236968	0.312430859965015
1_154605882_155673527	ENSG00000160685.9	ZBTB7B	Brain_Anterior_cingulate_cortex_BA24	COVID19_HGI_A2_ALL_eur_leave_ukbb_23andme_20210107	1_155153537_C_T	0.82486	4.065e-06	1682	0.547703770221371	0.0928890716980686	0.286543794307316	0.0485727585684587	0.0242906052047853	0.214751694340661
1_154605882_155673527	ENSG00000160685.9	ZBTB7B	Esophagus_Mucosa	COVID19_HGI_A2_ALL_eur_leave_23andme_20210107	1_154994978_G_T	2.4716e-07	0.001621	1689	0.032594249778208	0.62023684209058	0.0164864912384816	0.313704900805728	0.0169775160870028	0.422511772504935
1_154605882_155673527	ENSG00000160685.9	ZBTB7B	Testis	COVID19_HGI_C2_ALL_eur_leave_23andme_20210107	1_155105882_T_G	0.670292	1.015e-08	1639	0.0536418264562346	0.00803854679273042	0.771205802405972	0.115518181507155	0.0515956428379087	0.927995922759782
1_154605882_155673527	ENSG00000160685.9	ZBTB7B	Nerve_Tibial	COVID19_HGI_C2_ALL_leave_23andme_20210107	1_154994978_G_T	5.325e-10	0.08918	1504	0.00233011476140404	0.845185198767876	0.000414358858895198	0.150295532581171	0.00177479503065373	0.545720416208204
1_154605882_155673527	ENSG00000160685.9	ZBTB7B	Thyroid	COVID19_HGI_A2_ALL_leave_UKBB_23andme_20210107	1_155173527_G_A	0.112891	5.098e-07	1347	0.230281578486872	0.0223017812423302	0.603951937540265	0.0584050900571681	0.0850596126733644	0.310022618171232
1_154605882_155673527	ENSG00000160685.9	ZBTB7B	Testis	COVID19_HGI_B2_ALL_eur_leave_23andme_20210107	1_155167786_A_G	0.660029	6.516e-08	1558	0.0691623066281684	0.00985646310025151	0.756069730004236	0.107691838435209	0.0572196618321357	0.314294796055024
1_154605882_155673527	ENSG00000160685.9	ZBTB7B	Small_Intestine_Terminal_Ileum	COVID19_HGI_A2_ALL_leave_23andme_20210107	1_155173527_G_A	0.742693	3.926e-07	1346	0.248072723642071	0.0300155096417351	0.603287169302336	0.0729489348737486	0.0456756625401103	0.310981915674066
1_154605882_155673527	ENSG00000160685.9	ZBTB7B	Colon_Transverse	COVID19_HGI_B1_ALL_eur_leave_ukbb_23andme_20210107	1_155167786_A_G	0.352112	0.001873	1566	0.838941108006939	0.123999450968456	0.0298046854715275	0.00440242069263121	0.00285233486044651	0.0356225045728248
1_154605882_155673527	ENSG00000160685.9	ZBTB7B	Colon_Transverse	COVID19_HGI_B2_ALL_eur_leave_ukbb_23andme_20210107	1_155167786_A_G	0.352112	1.02e-08	1558	0.0164685281137595	0.00242841250621315	0.800637895641757	0.117997814984564	0.062467348753707	0.634044149507202
1_154605882_155673527	ENSG00000160685.9	ZBTB7B	Lung	COVID19_HGI_A2_ALL_eur_leave_ukbb_23andme_20210107	1_155153537_C_T	0.682599	4.065e-06	1689	0.551064081238747	0.0932451879412652	0.288341583405045	0.0487715105783974	0.0185776368365457	0.207654722254119
1_154605882_155673527	ENSG00000160685.9	ZBTB7B	Stomach	COVID19_HGI_C2_ALL_leave_23andme_20210107	1_155105882_T_G	0.425683	1.453e-06	1504	0.722673986186837	0.117605322926397	0.128511424943373	0.0209031734557986	0.0103060924875936	0.582067388831504
1_154605882_155673527	ENSG00000160685.9	ZBTB7B	Whole_Blood	COVID19_HGI_C2_ALL_eur_leave_23andme_20210107	1_155105882_T_G	0.794916	1.015e-08	1639	0.0526542865455724	0.00963152994417883	0.757007991490053	0.138429738197989	0.0422764538222073	0.92562335740047
1_154605882_155673527	ENSG00000160685.9	ZBTB7B	Artery_Aorta	COVID19_HGI_B2_ALL_leave_23andme_20210107	1_155173527_G_A	0.792367	2.603e-07	1390	0.234547616922715	0.0504675748883937	0.557861363032378	0.119997818601657	0.0371256265548571	0.335379632161318
1_154605882_155673527	ENSG00000160685.9	ZBTB7B	Brain_Anterior_cingulate_cortex_BA24	COVID19_HGI_B2_ALL_leave_23andme_20210107	1_155173527_G_A	0.927605	2.603e-07	1390	0.247097546692136	0.0348218670170989	0.587710828224076	0.0827747096603728	0.0475950484063165	0.325095966244623
1_154605882_155673527	ENSG00000160685.9	ZBTB7B	Ovary	COVID19_HGI_B2_ALL_eur_leave_ukbb_23andme_20210107	1_155167786_A_G	0.737618	1.02e-08	1558	0.0164055085287879	0.0025467065260188	0.797574120449021	0.123751570556145	0.0597220939400274	0.600029211778301
1_154605882_155673527	ENSG00000160685.9	ZBTB7B	Brain_Substantia_nigra	COVID19_HGI_B1_ALL_eur_leave_ukbb_23andme_20210107	1_155167786_A_G	0.0395447	0.001873	1539	0.826067072037465	0.137158711880788	0.0287785352041859	0.00477511639147845	0.00322056448608313	0.0612461372090522
1_154605882_155673527	ENSG00000160685.9	ZBTB7B	Uterus	COVID19_HGI_C2_ALL_leave_UKBB_23andme_20210107	1_155128717_T_C	0.000740625	0.0009159	1424	0.747511471050455	0.234800794511976	0.0103624808983161	0.0032508840388577	0.00407436950039536	0.0569825391104463
1_154605882_155673527	ENSG00000160685.9	ZBTB7B	Liver	COVID19_HGI_B1_ALL_eur_leave_23andme_20210107	1_155207733_C_T	0.493723	0.001256	1563	0.799045538425549	0.159959553537907	0.0311062283119411	0.00622343716117512	0.00366524256342816	0.0383896156101248
1_154605882_155673527	ENSG00000160685.9	ZBTB7B	Adipose_Visceral_Omentum	COVID19_HGI_B1_ALL_eur_leave_23andme_20210107	1_155028522_G_A	1.45426e-05	0.368	1565	0.661902847002033	0.296142583917626	0.0257854263776693	0.011532045105066	0.00463709759760584	0.130246294794511
1_154605882_155673527	ENSG00000160685.9	ZBTB7B	Heart_Atrial_Appendage	COVID19_HGI_B2_ALL_eur_leave_ukbb_23andme_20210107	1_155167786_A_G	0.611014	1.02e-08	1558	0.0166351298366977	0.00231654585104137	0.808737444790421	0.112561997428422	0.0597488820934176	0.546825801005406
1_154605882_155673527	ENSG00000160685.9	ZBTB7B	Brain_Spinal_cord_cervical_c-1	COVID19_HGI_B1_ALL_eur_leave_ukbb_23andme_20210107	1_155167786_A_G	0.579945	0.001873	1554	0.832098840542649	0.131345189658838	0.0291004973370241	0.00459059223768939	0.00286488022379914	0.0375629889334349
1_154605882_155673527	ENSG00000160685.9	ZBTB7B	Pituitary	COVID19_HGI_B1_ALL_eur_leave_23andme_20210107	1_155207733_C_T	0.764623	0.001256	1564	0.829543154255782	0.129798116995191	0.0323044274088797	0.00505135132175629	0.00330295001839054	0.043417615369841
1_154605882_155673527	ENSG00000160685.9	ZBTB7B	Brain_Substantia_nigra	COVID19_HGI_B2_ALL_leave_23andme_20210107	1_155167786_A_G	0.0395447	3.777e-07	1382	0.236529311423766	0.0355920253383755	0.562562380765589	0.0845714887501912	0.0807447937220781	0.302692392720952
1_154605882_155673527	ENSG00000160685.9	ZBTB7B	Adipose_Visceral_Omentum	COVID19_HGI_B2_ALL_leave_UKBB_23andme_20210107	1_155167786_A_G	0.0392428	5.589e-07	1257	0.224961782097761	0.0946245770876123	0.430429276929852	0.180980363211017	0.069004000673757	0.440195306892401
1_154605882_155673527	ENSG00000160685.9	ZBTB7B	Esophagus_Muscularis	COVID19_HGI_B1_ALL_eur_leave_ukbb_23andme_20210107	1_154994978_G_T	7.38705e-18	0.8682	1566	1.03947234621645e-08	0.956375547285609	3.69288690703613e-10	0.0339670688922998	0.00965737305807895	0.695082876018999
1_154605882_155673527	ENSG00000160685.9	ZBTB7B	Brain_Hippocampus	COVID19_HGI_A2_ALL_eur_leave_ukbb_23andme_20210107	1_155153537_C_T	0.105661	4.065e-06	1680	0.543430001830206	0.092798414394899	0.284297201048155	0.0485168395702236	0.0309575431565166	0.273980936557142
1_154605882_155673527	ENSG00000160685.9	ZBTB7B	Brain_Hypothalamus	COVID19_HGI_B1_ALL_eur_leave_23andme_20210107	1_155167786_A_G	0.000365569	0.001963	1562	0.80322801082223	0.154691263678081	0.0312361699929485	0.00601084620171586	0.00483370930502471	0.153828874845613
1_154605882_155673527	ENSG00000160685.9	ZBTB7B	Brain_Frontal_Cortex_BA9	COVID19_HGI_C2_ALL_leave_23andme_20210107	1_155105882_T_G	0.346589	1.453e-06	1503	0.739992177692649	0.0990359894527373	0.131587334300161	0.0175990518631015	0.0117854466913515	0.596951401062305
1_154605882_155673527	ENSG00000160685.9	ZBTB7B	Brain_Amygdala	COVID19_HGI_B2_ALL_eur_leave_23andme_20210107	1_155167786_A_G	0.659144	6.516e-08	1552	0.0673944772044243	0.0112148328902518	0.73674244409696	0.122536114554904	0.06211213125346	0.334042538963008
1_154605882_155673527	ENSG00000160685.9	ZBTB7B	Brain_Frontal_Cortex_BA9	COVID19_HGI_B1_ALL_leave_UKBB_23andme_20210107	1_154753201_A_C	0.355103	0.001776	1330	0.865881141883343	0.102653097942322	0.0260108523111432	0.00308129970530803	0.00237360815788397	0.0305930151215957
1_154605882_155673527	ENSG00000160685.9	ZBTB7B	Small_Intestine_Terminal_Ileum	COVID19_HGI_A2_ALL_eur_leave_23andme_20210107	1_155153537_C_T	0.755248	2.613e-06	1683	0.562910917847586	0.0869601491401057	0.284395773967659	0.0439124824874465	0.021820676557203	0.23703368594504
1_154605882_155673527	ENSG00000160685.9	ZBTB7B	Liver	COVID19_HGI_C2_ALL_leave_23andme_20210107	1_155105882_T_G	0.237811	1.453e-06	1502	0.699698848659111	0.13920008657945	0.124422663434863	0.0247410625493456	0.0119373387772305	0.603941048146307
1_154605882_155673527	ENSG00000160685.9	ZBTB7B	Skin_Not_Sun_Exposed_Suprapubic	COVID19_HGI_B1_ALL_eur_leave_23andme_20210107	1_155181989_G_A	0.00656453	0.0015	1565	0.812328836090007	0.146238133948111	0.0316454982665943	0.00569283296006842	0.00409469873521939	0.132173842837628
1_154605882_155673527	ENSG00000160685.9	ZBTB7B	Spleen	COVID19_HGI_C2_ALL_leave_23andme_20210107	1_155105882_T_G	0.293003	1.453e-06	1504	0.733883940676279	0.105063903892906	0.130504864935021	0.0186713924324232	0.0118758980633696	0.613422251199708
1_154605882_155673527	ENSG00000160685.9	ZBTB7B	Muscle_Skeletal	COVID19_HGI_B1_ALL_eur_leave_23andme_20210107	1_154990297_C_G	7.35803e-08	0.5071	1565	0.0430115377354936	0.911985451595475	0.00167557949734202	0.0355199649646439	0.00780746620704573	0.474753011392632
1_154605882_155673527	ENSG00000160685.9	ZBTB7B	Esophagus_Mucosa	COVID19_HGI_A2_ALL_leave_23andme_20210107	1_154994978_G_T	2.4716e-07	0.0006554	1346	0.0142341165959524	0.270365930412052	0.0346158972361733	0.657478633684376	0.0233054220714461	0.309353086500866
1_154605882_155673527	ENSG00000160685.9	ZBTB7B	Cells_Transformed_fibroblasts	COVID19_HGI_B1_ALL_leave_23andme_20210107	1_155181989_G_A	0.401098	0.002266	1434	0.853492691611278	0.112095173393976	0.028199459246684	0.00370112094837481	0.00251155479968698	0.0335119953608091
1_154605882_155673527	ENSG00000160685.9	ZBTB7B	Thyroid	COVID19_HGI_B1_ALL_leave_UKBB_23andme_20210107	1_154753467_T_C	0.159306	0.003463	1331	0.88238555658385	0.0863976674235711	0.0265192361262915	0.00259449446922778	0.00210304539705952	0.0396619714770146
1_154605882_155673527	ENSG00000160685.9	ZBTB7B	Brain_Hippocampus	COVID19_HGI_B2_ALL_eur_leave_23andme_20210107	1_155167786_A_G	0.193757	6.516e-08	1551	0.0668168189732711	0.0105704277443369	0.730425874248156	0.115476739500487	0.0767101395337493	0.348219958051251
1_154605882_155673527	ENSG00000160685.9	ZBTB7B	Adipose_Subcutaneous	COVID19_HGI_A2_ALL_eur_leave_ukbb_23andme_20210107	1_154994978_G_T	2.77717e-06	0.007652	1689	0.254058203895662	0.390192426436007	0.132934711737416	0.20414761034488	0.0186670475860352	0.216575504657162
1_154605882_155673527	ENSG00000160685.9	ZBTB7B	Artery_Aorta	COVID19_HGI_B1_ALL_eur_leave_ukbb_23andme_20210107	1_154991389_T_C	3.53679e-05	0.9525	1566	0.791255133122227	0.171445893854817	0.0281105671725465	0.00608778095541905	0.0031006248949907	0.059375841425682
1_154605882_155673527	ENSG00000160685.9	ZBTB7B	Artery_Aorta	COVID19_HGI_C2_ALL_eur_leave_ukbb_23andme_20210107	1_155105882_T_G	0.106662	0.0001365	1640	0.78898017169171	0.188845805022751	0.0165140102417632	0.00395099051308995	0.00170902253068601	0.104013886752993
1_154605882_155673527	ENSG00000160685.9	ZBTB7B	Nerve_Tibial	COVID19_HGI_C2_ALL_leave_UKBB_23andme_20210107	1_154994978_G_T	5.325e-10	0.06215	1426	0.00270389263230701	0.980739930818087	3.74980986636089e-05	0.0135981678794581	0.00292051057148391	0.581892775275844
1_154605882_155673527	ENSG00000160685.9	ZBTB7B	Brain_Nucleus_accumbens_basal_ganglia	COVID19_HGI_A2_ALL_leave_23andme_20210107	1_155173527_G_A	0.691494	3.926e-07	1345	0.238509188535623	0.0387338693600094	0.5800287779663	0.0941480378267829	0.0485801263112854	0.300693838282836
1_154605882_155673527	ENSG00000160685.9	ZBTB7B	Brain_Cerebellum	COVID19_HGI_B1_ALL_leave_UKBB_23andme_20210107	1_154753467_T_C	0.651142	0.003463	1331	0.859499412103056	0.108868693953213	0.0258314154055441	0.00326941120343821	0.00253106733474896	0.0269007002008009
1_154605882_155673527	ENSG00000160685.9	ZBTB7B	Brain_Cerebellar_Hemisphere	COVID19_HGI_B2_ALL_leave_23andme_20210107	1_155173527_G_A	0.425511	2.603e-07	1389	0.246742730681156	0.031475045771191	0.58686551042768	0.0748017411453342	0.0601149719746381	0.286433983587236
1_154605882_155673527	ENSG00000160685.9	ZBTB7B	Prostate	COVID19_HGI_B1_ALL_leave_UKBB_23andme_20210107	1_154753467_T_C	0.866324	0.003463	1331	0.853266508053818	0.115057851798409	0.0256440915616745	0.00345537519181021	0.00257617339428849	0.0259052262391821
1_154605882_155673527	ENSG00000160685.9	ZBTB7B	Thyroid	COVID19_HGI_B2_ALL_eur_leave_ukbb_23andme_20210107	1_155167786_A_G	0.108778	1.02e-08	1558	0.0161787431339718	0.00192120741737814	0.786549639860603	0.0932998280268742	0.102050581561173	0.619892554139532
1_154605882_155673527	ENSG00000160685.9	ZBTB7B	Brain_Frontal_Cortex_BA9	COVID19_HGI_A2_ALL_eur_leave_23andme_20210107	1_155153537_C_T	0.178477	2.613e-06	1684	0.560483465778115	0.0848870063300669	0.283476442369538	0.0429051622968972	0.0282479232253831	0.268082648343153
1_154605882_155673527	ENSG00000160685.9	ZBTB7B	Whole_Blood	COVID19_HGI_B2_ALL_leave_UKBB_23andme_20210107	1_155040654_C_T	0.0103275	7.436e-07	1257	0.269953659067188	0.0378406462865827	0.516514214962801	0.0722987809852478	0.103392698698181	0.633690226235237
1_154605882_155673527	ENSG00000160685.9	ZBTB7B	Esophagus_Mucosa	COVID19_HGI_B1_ALL_eur_leave_23andme_20210107	1_154984363_G_A	1.12336e-08	0.9021	1565	0.0544780896260679	0.900867980524335	0.00212227636670783	0.0350872301093355	0.00744442337355389	0.748968049030231
1_154605882_155673527	ENSG00000160685.9	ZBTB7B	Esophagus_Gastroesophageal_Junction	COVID19_HGI_C2_ALL_leave_23andme_20210107	1_155105882_T_G	0.378472	1.453e-06	1504	0.653446218897313	0.187470547971479	0.116200812979925	0.0333278946081263	0.00955452554315728	0.578667135829746
1_154605882_155673527	ENSG00000160685.9	ZBTB7B	Brain_Hippocampus	COVID19_HGI_C2_ALL_leave_23andme_20210107	1_155105882_T_G	0.623364	1.453e-06	1499	0.728963402123046	0.111308735527219	0.129617091535162	0.0197814936311761	0.0103292771833979	0.589090966102733
1_154605882_155673527	ENSG00000160685.9	ZBTB7B	Pituitary	COVID19_HGI_B1_ALL_leave_23andme_20210107	1_155181989_G_A	0.719587	0.002266	1434	0.843840732737441	0.121433476473047	0.0278805578388705	0.00400933480306856	0.00283589814757273	0.0300849110563042
1_154605882_155673527	ENSG00000160685.9	ZBTB7B	Thyroid	COVID19_HGI_C2_ALL_eur_leave_ukbb_23andme_20210107	1_155105882_T_G	0.33553	0.0001365	1640	0.868999992776571	0.10915237948286	0.0181888915535533	0.00228327449196322	0.00137546169505285	0.0768001841419761
1_154605882_155673527	ENSG00000160685.9	ZBTB7B	Lung	COVID19_HGI_C2_ALL_leave_23andme_20210107	1_155105882_T_G	0.348298	1.453e-06	1504	0.730975070056887	0.110360922173648	0.129987587275359	0.019616164447882	0.00906025604622432	0.623400950885448
1_154605882_155673527	ENSG00000160685.9	ZBTB7B	Artery_Coronary	COVID19_HGI_C2_ALL_eur_leave_ukbb_23andme_20210107	1_155040654_C_T	0.00137142	0.0001912	1638	0.842589445046727	0.13444794115099	0.0176296484778288	0.00281055572114437	0.00252240960330973	0.350610391538261
1_154605882_155673527	ENSG00000160685.9	ZBTB7B	Lung	COVID19_HGI_A2_ALL_leave_UKBB_23andme_20210107	1_155173527_G_A	0.867373	5.098e-07	1347	0.234447201663268	0.0316148646623707	0.614876980719915	0.0828790860123798	0.0361818669420671	0.32356341244182
1_154605882_155673527	ENSG00000160685.9	ZBTB7B	Brain_Amygdala	COVID19_HGI_C2_ALL_eur_leave_23andme_20210107	1_155105882_T_G	0.956925	1.015e-08	1632	0.0520441257052514	0.00906681390676407	0.748234530142021	0.130292548197173	0.0603619820487903	0.928859969574601
1_154605882_155673527	ENSG00000160685.9	ZBTB7B	Small_Intestine_Terminal_Ileum	COVID19_HGI_B1_ALL_eur_leave_23andme_20210107	1_155207733_C_T	0.32334	0.001256	1560	0.839633022659643	0.120080981118077	0.0326263404913063	0.00466309311079258	0.0029965626201815	0.0539756517237179
1_154605882_155673527	ENSG00000160685.9	ZBTB7B	Adipose_Visceral_Omentum	COVID19_HGI_B2_ALL_eur_leave_23andme_20210107	1_155167786_A_G	0.0392428	6.516e-08	1558	0.0524310918324824	0.0236839060707217	0.573167139417919	0.258816242733979	0.0919016199448984	0.502551774560823
1_154605882_155673527	ENSG00000160685.9	ZBTB7B	Brain_Cortex	COVID19_HGI_A2_ALL_eur_leave_23andme_20210107	1_155153537_C_T	0.855232	2.613e-06	1688	0.564029266552343	0.0849562408027028	0.285287785278807	0.0429483566976347	0.0227783506685125	0.22049692425357
1_154605882_155673527	ENSG00000160685.9	ZBTB7B	Cells_Transformed_fibroblasts	COVID19_HGI_A2_ALL_eur_leave_23andme_20210107	1_155153537_C_T	0.256078	2.613e-06	1689	0.561516473491111	0.0869515580887136	0.284020539925531	0.0439573969139548	0.0235540315806887	0.257319006300821
1_154605882_155673527	ENSG00000160685.9	ZBTB7B	Brain_Anterior_cingulate_cortex_BA24	COVID19_HGI_C2_ALL_leave_23andme_20210107	1_155105882_T_G	0.460627	1.453e-06	1501	0.729208205763461	0.110701789491419	0.12966692532966	0.0196741099753587	0.0107489694401012	0.607665728886957
1_154605882_155673527	ENSG00000160685.9	ZBTB7B	Thyroid	COVID19_HGI_B1_ALL_eur_leave_23andme_20210107	1_155207733_C_T	0.391097	0.001256	1565	0.856769206487651	0.103018330457129	0.0333767401010645	0.00401040954058993	0.0028253134135659	0.0504804518671297
1_154605882_155673527	ENSG00000160685.9	ZBTB7B	Breast_Mammary_Tissue	COVID19_HGI_B2_ALL_leave_23andme_20210107	1_155173527_G_A	0.295652	2.603e-07	1390	0.247879782059734	0.0337511765457479	0.589571341215449	0.0802271431713544	0.0485705570077146	0.351358173809536
1_154605882_155673527	ENSG00000160685.9	ZBTB7B	Muscle_Skeletal	COVID19_HGI_A2_ALL_leave_UKBB_23andme_20210107	1_155173527_G_A	0.857711	5.098e-07	1347	0.0107927468041015	0.264551982433545	0.0283057828009903	0.69382928093275	0.00252020702861238	0.190847489544856
1_154605882_155673527	ENSG00000160685.9	ZBTB7B	Thyroid	COVID19_HGI_A2_ALL_eur_leave_ukbb_23andme_20210107	1_155153537_C_T	0.0591138	4.065e-06	1689	0.558404053425998	0.0728969937104308	0.292182187927596	0.0381045829932893	0.0384121819426862	0.330105159149344
1_154605882_155673527	ENSG00000160685.9	ZBTB7B	Adipose_Visceral_Omentum	COVID19_HGI_B1_ALL_leave_UKBB_23andme_20210107	1_155027763_A_G	1.58119e-05	0.8282	1331	0.678158330862373	0.288480268373673	0.0203813863145911	0.00866567838729503	0.00431433606206781	0.113212551799963
1_154605882_155673527	ENSG00000160685.9	ZBTB7B	Skin_Sun_Exposed_Lower_leg	COVID19_HGI_C2_ALL_eur_leave_ukbb_23andme_20210107	1_154994978_G_T	8.00729e-12	0.1304	1640	3.78178765452469e-05	0.977909863910203	7.91559563849181e-07	0.0204668809603657	0.00158464569332222	0.405943252429828
1_154605882_155673527	ENSG00000160685.9	ZBTB7B	Brain_Spinal_cord_cervical_c-1	COVID19_HGI_C2_ALL_leave_UKBB_23andme_20210107	1_155040654_C_T	0.930604	0.0001591	1422	0.860721946864291	0.124473148409099	0.011920577011676	0.00172273048766968	0.0011615972272643	0.120481462933459
1_154605882_155673527	ENSG00000160685.9	ZBTB7B	Brain_Hypothalamus	COVID19_HGI_C2_ALL_eur_leave_ukbb_23andme_20210107	1_155040654_C_T	0.0528022	0.0001912	1638	0.813286457303888	0.164312550616446	0.0170178005178002	0.0034362490139314	0.00194694254793384	0.122214653375431
1_154605882_155673527	ENSG00000160685.9	ZBTB7B	Brain_Frontal_Cortex_BA9	COVID19_HGI_B2_ALL_eur_leave_23andme_20210107	1_155167786_A_G	0.209521	6.516e-08	1556	0.0678479583997618	0.00946564037208592	0.741700871808274	0.103398979020428	0.0775865503994495	0.341899890252439
1_154605882_155673527	ENSG00000160685.9	ZBTB7B	Brain_Cortex	COVID19_HGI_C2_ALL_eur_leave_ukbb_23andme_20210107	1_155040654_C_T	0.556738	0.0001912	1639	0.853792132699057	0.124274909500406	0.0178657670244466	0.0025990085557177	0.00146818222037345	0.0802482118535933
1_154605882_155673527	ENSG00000160685.9	ZBTB7B	Colon_Sigmoid	COVID19_HGI_B1_ALL_eur_leave_23andme_20210107	1_155207733_C_T	0.507966	0.001256	1565	0.845716202814939	0.114043643195201	0.0329461536279201	0.00443988847302402	0.00285411188891651	0.0504126513413556
1_154605882_155673527	ENSG00000160685.9	ZBTB7B	Breast_Mammary_Tissue	COVID19_HGI_B1_ALL_leave_23andme_20210107	1_155181989_G_A	0.114924	0.002266	1434	0.846480247042904	0.118880725018784	0.027967767579293	0.00392508143264303	0.0027461789263761	0.044225722669745
1_154605882_155673527	ENSG00000160685.9	ZBTB7B	Small_Intestine_Terminal_Ileum	COVID19_HGI_C2_ALL_eur_leave_ukbb_23andme_20210107	1_155040654_C_T	0.0649367	0.0001912	1634	0.85064862616375	0.127202057460511	0.0177647016080563	0.00265472134297783	0.00172989342470502	0.135581073136661
1_154605882_155673527	ENSG00000160685.9	ZBTB7B	Artery_Tibial	COVID19_HGI_B2_ALL_eur_leave_ukbb_23andme_20210107	1_154994978_G_T	4.44223e-14	0.004353	1558	2.97517526977653e-08	0.0201434253530187	1.44641831419596e-06	0.979297019351798	0.000558079125117034	0.733883902153479
1_154605882_155673527	ENSG00000160685.9	ZBTB7B	Brain_Hypothalamus	COVID19_HGI_B2_ALL_leave_23andme_20210107	1_155173527_G_A	0.000509232	2.603e-07	1389	0.180818508646645	0.0320626885996025	0.430068163556466	0.0759784972346468	0.281072141962639	0.340260653905117
1_154605882_155673527	ENSG00000160685.9	ZBTB7B	Thyroid	COVID19_HGI_C2_ALL_leave_UKBB_23andme_20210107	1_155040654_C_T	0.862294	0.0001591	1426	0.891546620377504	0.0938837723439638	0.0123641385514626	0.00130109368368205	0.000904375043388169	0.108702725272663
1_154605882_155673527	ENSG00000160685.9	ZBTB7B	Esophagus_Gastroesophageal_Junction	COVID19_HGI_C2_ALL_eur_leave_23andme_20210107	1_155105882_T_G	0.378472	1.015e-08	1639	0.0472538299923212	0.0142090818155575	0.679365903130017	0.204228301497752	0.0549428835643522	0.937250886969493
1_154605882_155673527	ENSG00000160685.9	ZBTB7B	Lung	COVID19_HGI_C2_ALL_eur_leave_23andme_20210107	1_155105882_T_G	0.348298	1.015e-08	1639	0.0527129705113027	0.00867676417508737	0.757851687871576	0.124689326646474	0.0560692507955593	0.935621736964745
1_154605882_155673527	ENSG00000160685.9	ZBTB7B	Brain_Anterior_cingulate_cortex_BA24	COVID19_HGI_C2_ALL_eur_leave_23andme_20210107	1_155105882_T_G	0.460627	1.015e-08	1633	0.0522310595469562	0.00861623611315362	0.750921596704125	0.123810488980917	0.0644206186548474	0.935375884914462
1_154605882_155673527	ENSG00000160685.9	ZBTB7B	Breast_Mammary_Tissue	COVID19_HGI_B2_ALL_eur_leave_ukbb_23andme_20210107	1_155167786_A_G	0.384389	1.02e-08	1558	0.0163798136029354	0.00250354845228313	0.796324929797546	0.121649967690278	0.0631417404569575	0.589846724245695
1_154605882_155673527	ENSG00000160685.9	ZBTB7B	Brain_Hippocampus	COVID19_HGI_B2_ALL_leave_23andme_20210107	1_155173527_G_A	0.202014	2.603e-07	1389	0.243176013426877	0.0345607644673041	0.578382502423209	0.0821393818591785	0.0617413378234321	0.335139980097908
1_154605882_155673527	ENSG00000160685.9	ZBTB7B	Liver	COVID19_HGI_A2_ALL_eur_leave_ukbb_23andme_20210107	1_155173527_G_A	0.281664	4.646e-06	1687	0.526088244168821	0.114641263406753	0.275268715061245	0.0599604833951026	0.024041293968079	0.220420740629418
1_154605882_155673527	ENSG00000160685.9	ZBTB7B	Adrenal_Gland	COVID19_HGI_B1_ALL_leave_UKBB_23andme_20210107	1_154753467_T_C	0.846485	0.003463	1330	0.859358872465231	0.109246306919402	0.025814213078627	0.00327933988976672	0.00230126764697374	0.0279791475978056
1_154605882_155673527	ENSG00000160685.9	ZBTB7B	Brain_Anterior_cingulate_cortex_BA24	COVID19_HGI_A2_ALL_leave_23andme_20210107	1_155173527_G_A	0.927605	3.926e-07	1346	0.244160768232413	0.0333646822640748	0.593773698934128	0.0810918424488953	0.0476090081204898	0.305866702154254
1_154605882_155673527	ENSG00000160685.9	ZBTB7B	Cells_EBV-transformed_lymphocytes	COVID19_HGI_A2_ALL_eur_leave_23andme_20210107	1_155153537_C_T	0.999133	2.613e-06	1682	0.559749113459606	0.0898918129763764	0.283101263215821	0.0454422775661506	0.0218155327820462	0.233790974020643
1_154605882_155673527	ENSG00000160685.9	ZBTB7B	Brain_Cerebellum	COVID19_HGI_B2_ALL_leave_23andme_20210107	1_155040654_C_T	0.00311999	1.753e-06	1390	0.243655114683763	0.0321713414259935	0.579523152571971	0.0764499437738846	0.0682004475443873	0.33433932919696
1_154605882_155673527	ENSG00000160685.9	ZBTB7B	Adipose_Visceral_Omentum	COVID19_HGI_B1_ALL_eur_leave_ukbb_23andme_20210107	1_155027763_A_G	1.58119e-05	0.6674	1566	0.663926429893904	0.297096759137254	0.0235870172892497	0.0105499838556088	0.00483980982398335	0.135180861931219
1_154605882_155673527	ENSG00000160685.9	ZBTB7B	Minor_Salivary_Gland	COVID19_HGI_B1_ALL_leave_23andme_20210107	1_155181989_G_A	0.808146	0.002266	1429	0.85421505418591	0.111399244264105	0.028057077100317	0.00365628587097165	0.00267233857869659	0.0344432103036121
1_154605882_155673527	ENSG00000160685.9	ZBTB7B	Colon_Transverse	COVID19_HGI_B1_ALL_eur_leave_23andme_20210107	1_154691575_C_G	0.000397316	0.01333	1565	0.835346477236098	0.123423938463906	0.0325421852862202	0.00480428305664321	0.00388311595713297	0.152137389431372
1_154605882_155673527	ENSG00000160685.9	ZBTB7B	Skin_Sun_Exposed_Lower_leg	COVID19_HGI_A2_ALL_eur_leave_ukbb_23andme_20210107	1_154994978_G_T	8.00729e-12	0.007652	1689	2.50889426697752e-05	0.648760123616743	1.31276664577729e-05	0.33944880656703	0.0117528532071007	0.756060901320662
1_154605882_155673527	ENSG00000160685.9	ZBTB7B	Uterus	COVID19_HGI_B2_ALL_leave_23andme_20210107	1_155173527_G_A	0.0217832	2.603e-07	1390	0.203440308231828	0.0631890576127384	0.483873974653647	0.150193137181476	0.0993035223203104	0.371804880386149
1_154605882_155673527	ENSG00000160685.9	ZBTB7B	Whole_Blood	COVID19_HGI_A2_ALL_leave_UKBB_23andme_20210107	1_155173527_G_A	0.756718	5.098e-07	1347	0.229438983710982	0.0352039334080903	0.601742091877386	0.092286872559	0.0413281184445413	0.28035376645601
1_154605882_155673527	ENSG00000160685.9	ZBTB7B	Brain_Cortex	COVID19_HGI_B2_ALL_leave_UKBB_23andme_20210107	1_155167786_A_G	0.508921	5.589e-07	1257	0.296009549883251	0.0318911398477707	0.566368097427366	0.0609739639629735	0.0447572488786385	0.303063191100575
1_154605882_155673527	ENSG00000160685.9	ZBTB7B	Colon_Sigmoid	COVID19_HGI_A2_ALL_leave_23andme_20210107	1_155173527_G_A	0.907336	3.926e-07	1346	0.250141080195191	0.0281071501376851	0.608317198205636	0.0683085518647384	0.0451260195967492	0.285259517564682
1_154605882_155673527	ENSG00000160685.9	ZBTB7B	Thyroid	COVID19_HGI_A2_ALL_leave_23andme_20210107	1_155153537_C_T	0.0591138	5.492e-07	1346	0.243452435069387	0.0235564634768489	0.592051106048579	0.0572031424180557	0.0837368529871284	0.300173630855488
1_154605882_155673527	ENSG00000160685.9	ZBTB7B	Brain_Hypothalamus	COVID19_HGI_B2_ALL_leave_UKBB_23andme_20210107	1_155167786_A_G	0.000365569	5.589e-07	1256	0.225742004335767	0.0364724552684501	0.431921377124741	0.0695479188740181	0.236316244397024	0.4191743066831
1_154605882_155673527	ENSG00000160685.9	ZBTB7B	Brain_Putamen_basal_ganglia	COVID19_HGI_B2_ALL_eur_leave_23andme_20210107	1_155167786_A_G	0.916495	6.516e-08	1556	0.0682094242163552	0.0101667345261575	0.745652337907488	0.111075895498496	0.0648956078515033	0.305146772723695
1_154605882_155673527	ENSG00000160685.9	ZBTB7B	Cells_EBV-transformed_lymphocytes	COVID19_HGI_B1_ALL_leave_23andme_20210107	1_155181989_G_A	0.697965	0.002266	1434	0.849388743077539	0.116062988998113	0.0280638644951822	0.0038320770866555	0.00265232634251105	0.0323856479340994
1_154605882_155673527	ENSG00000160685.9	ZBTB7B	Brain_Hypothalamus	COVID19_HGI_A2_ALL_eur_leave_ukbb_23andme_20210107	1_155153537_C_T	0.000560409	4.065e-06	1685	0.464413348370343	0.096311400003323	0.242978666958686	0.0502435743935247	0.146053010274124	0.265737507253139
1_154605882_155673527	ENSG00000160685.9	ZBTB7B	Brain_Cerebellum	COVID19_HGI_A2_ALL_leave_23andme_20210107	1_155173527_G_A	0.930907	3.926e-07	1346	0.246652946563519	0.0313553262046844	0.599834418503357	0.0762069552899426	0.0459503534384968	0.29930673686238
1_154605882_155673527	ENSG00000160685.9	ZBTB7B	Thyroid	COVID19_HGI_B2_ALL_leave_UKBB_23andme_20210107	1_155167786_A_G	0.108778	5.589e-07	1257	0.295176357424653	0.0265634825969251	0.564773913632441	0.0507623562649316	0.0627238900810491	0.355547978558737
1_154605882_155673527	ENSG00000160685.9	ZBTB7B	Brain_Hippocampus	COVID19_HGI_C2_ALL_eur_leave_ukbb_23andme_20210107	1_155040654_C_T	0.450382	0.0001912	1632	0.838855683112934	0.13925029411408	0.0175105229158396	0.00290527381153191	0.00147822604561519	0.0875729819211602
1_154605882_155673527	ENSG00000160685.9	ZBTB7B	Esophagus_Gastroesophageal_Junction	COVID19_HGI_C2_ALL_eur_leave_ukbb_23andme_20210107	1_155065159_G_A	0.00970306	0.0004523	1640	0.75169483393576	0.226093754994033	0.0157335971570476	0.00473058283187127	0.001747231081288	0.105271311692596
1_154605882_155673527	ENSG00000160685.9	ZBTB7B	Pituitary	COVID19_HGI_A2_ALL_leave_23andme_20210107	1_155173527_G_A	0.0958464	3.926e-07	1346	0.236158737404995	0.0317637438794445	0.574313588787121	0.0771655367325795	0.0805983931958602	0.31164586381293
1_154605882_155673527	ENSG00000160685.9	ZBTB7B	Muscle_Skeletal	COVID19_HGI_C2_ALL_eur_leave_ukbb_23andme_20210107	1_154990297_C_G	7.35803e-08	0.827	1640	0.0383095846435161	0.940206738614883	0.00080185142270967	0.0196783043602131	0.00100352095867828	0.318867650001195
1_154605882_155673527	ENSG00000160685.9	ZBTB7B	Brain_Putamen_basal_ganglia	COVID19_HGI_C2_ALL_leave_23andme_20210107	1_155105882_T_G	0.145521	1.453e-06	1504	0.731203046427045	0.105172264659646	0.130028127780126	0.018687628940034	0.0149089321931491	0.604758887740579
1_154605882_155673527	ENSG00000160685.9	ZBTB7B	Esophagus_Gastroesophageal_Junction	COVID19_HGI_B1_ALL_eur_leave_ukbb_23andme_20210107	1_155167786_A_G	0.115154	0.001873	1566	0.751431512828488	0.210337731891305	0.0266957712281539	0.00746850803724052	0.00406647601481268	0.0361855584909657
1_154605882_155673527	ENSG00000160685.9	ZBTB7B	Colon_Sigmoid	COVID19_HGI_A2_ALL_leave_UKBB_23andme_20210107	1_155173527_G_A	0.907336	5.098e-07	1347	0.237024054744365	0.0266467918192393	0.621635208717618	0.0698408131653668	0.044853131553411	0.312882295063704
1_154605882_155673527	ENSG00000160685.9	ZBTB7B	Brain_Frontal_Cortex_BA9	COVID19_HGI_B2_ALL_leave_UKBB_23andme_20210107	1_155167786_A_G	0.209521	5.589e-07	1256	0.290508003656388	0.0321846039097276	0.555840803195817	0.0615201679389298	0.0599464212991376	0.290428558916065
1_154605882_155673527	ENSG00000160685.9	ZBTB7B	Skin_Sun_Exposed_Lower_leg	COVID19_HGI_A2_ALL_leave_23andme_20210107	1_154994978_G_T	8.00729e-12	0.0006554	1346	1.09199919793319e-05	0.282373211048431	2.65562894351924e-05	0.686671484109067	0.0309178285610867	0.849922385097835
1_154605882_155673527	ENSG00000160685.9	ZBTB7B	Colon_Transverse	COVID19_HGI_B1_ALL_leave_UKBB_23andme_20210107	1_154753467_T_C	0.00896467	0.003463	1331	0.863274831444046	0.105194063734452	0.0259448819465957	0.00315907770318306	0.00242714517172412	0.0500790046938927
1_154605882_155673527	ENSG00000160685.9	ZBTB7B	Brain_Spinal_cord_cervical_c-1	COVID19_HGI_A2_ALL_leave_UKBB_23andme_20210107	1_155173527_G_A	0.579945	5.098e-07	1345	0.229738548480269	0.0314563084971406	0.602521773342319	0.0824447708155149	0.0538385988647563	0.326121084463849
1_154605882_155673527	ENSG00000160685.9	ZBTB7B	Prostate	COVID19_HGI_B2_ALL_eur_leave_23andme_20210107	1_155167786_A_G	0.155594	6.516e-08	1556	0.0666359151659884	0.010712608489461	0.728448150263593	0.117030543367164	0.0771727827137941	0.370180656698009
1_154605882_155673527	ENSG00000160685.9	ZBTB7B	Brain_Hypothalamus	COVID19_HGI_A2_ALL_leave_23andme_20210107	1_155173527_G_A	0.000509232	3.926e-07	1345	0.176241545034274	0.0305963252485686	0.428600544158299	0.0741165379837561	0.290445047575102	0.305683149706159
1_154605882_155673527	ENSG00000160685.9	ZBTB7B	Esophagus_Mucosa	COVID19_HGI_B2_ALL_eur_leave_23andme_20210107	1_155173527_G_A	0.0192613	7.255e-08	1558	0.00412940939824702	0.0785206149006108	0.0451419508836624	0.858359201497886	0.0138488233195943	0.306723279531207
1_154605882_155673527	ENSG00000160685.9	ZBTB7B	Whole_Blood	COVID19_HGI_B1_ALL_leave_UKBB_23andme_20210107	1_155129499_A_G	0.00270965	0.01753	1331	0.840621627531136	0.126942347569148	0.025264062027116	0.00381176808388011	0.00336019478872019	0.0480740690779046
1_154605882_155673527	ENSG00000160685.9	ZBTB7B	Brain_Putamen_basal_ganglia	COVID19_HGI_B1_ALL_leave_23andme_20210107	1_155181989_G_A	0.0861764	0.002266	1433	0.84924747212535	0.116095971844418	0.0280473414753805	0.00383142068550622	0.00277779386934451	0.0388534406863593
1_154605882_155673527	ENSG00000160685.9	ZBTB7B	Colon_Transverse	COVID19_HGI_A2_ALL_leave_23andme_20210107	1_155173527_G_A	0.568712	3.926e-07	1346	0.246685888556097	0.0318232314091696	0.599914530017279	0.077346572859377	0.0442297771580783	0.301300425348335
1_154605882_155673527	ENSG00000160685.9	ZBTB7B	Adipose_Subcutaneous	COVID19_HGI_B2_ALL_eur_leave_23andme_20210107	1_155167786_A_G	0.930191	6.516e-08	1558	0.0325899423884826	0.0494830824899764	0.356267310096887	0.540919298245762	0.0207403667788925	0.314673622161995
1_154605882_155673527	ENSG00000160685.9	ZBTB7B	Whole_Blood	COVID19_HGI_B2_ALL_leave_23andme_20210107	1_155040654_C_T	0.0103275	1.753e-06	1390	0.241238181532954	0.0380828855224021	0.573774581601357	0.0905221139522914	0.0563822373909957	0.345673268233661
1_154605882_155673527	ENSG00000160685.9	ZBTB7B	Pancreas	COVID19_HGI_C2_ALL_eur_leave_ukbb_23andme_20210107	1_155040654_C_T	0.251013	0.0001912	1640	0.854889788297059	0.123127886299734	0.0178935532552683	0.00257565580165152	0.00151311634628735	0.0982442306392381
1_154605882_155673527	ENSG00000160685.9	ZBTB7B	Spleen	COVID19_HGI_A2_ALL_leave_UKBB_23andme_20210107	1_155173527_G_A	0.175092	5.098e-07	1347	0.229682072874224	0.0293667784285631	0.60237963384709	0.0769576720583489	0.0616138427917747	0.363308340891467
1_154605882_155673527	ENSG00000160685.9	ZBTB7B	Brain_Substantia_nigra	COVID19_HGI_B1_ALL_leave_UKBB_23andme_20210107	1_155137395_G_T	0.00543285	0.003085	1315	0.847119301275917	0.121255091536157	0.0251168836609041	0.00359226786231597	0.00291645566470602	0.0661545222942893
1_154605882_155673527	ENSG00000160685.9	ZBTB7B	Adipose_Visceral_Omentum	COVID19_HGI_A2_ALL_leave_23andme_20210107	1_155173527_G_A	0.131116	3.926e-07	1346	0.188317163590361	0.0816227002175156	0.457967836550197	0.198424284690589	0.0736680149513378	0.238498548337161
1_154605882_155673527	ENSG00000160685.9	ZBTB7B	Spleen	COVID19_HGI_B1_ALL_eur_leave_ukbb_23andme_20210107	1_155167786_A_G	0.306906	0.001873	1562	0.838037206566896	0.12504661277801	0.0295806970423976	0.00441092000054211	0.00292456361215419	0.0393308905856228
1_154605882_155673527	ENSG00000160685.9	ZBTB7B	Brain_Cortex	COVID19_HGI_B1_ALL_leave_23andme_20210107	1_155181989_G_A	0.262815	0.002266	1434	0.857516921389152	0.107991568354764	0.028332420084821	0.00356545546605103	0.00259363470521289	0.0377832704414509
1_154605882_155673527	ENSG00000160685.9	ZBTB7B	Small_Intestine_Terminal_Ileum	COVID19_HGI_B1_ALL_leave_23andme_20210107	1_155181989_G_A	0.40733	0.002266	1433	0.854044713468143	0.111468930665277	0.0281851352376268	0.0036760661787427	0.00262515445021081	0.0346046981827961
1_154605882_155673527	ENSG00000160685.9	ZBTB7B	Brain_Hippocampus	COVID19_HGI_C2_ALL_eur_leave_23andme_20210107	1_155105882_T_G	0.623364	1.015e-08	1631	0.0523830122858944	0.00869081775061981	0.753104570883714	0.124885956242407	0.0609356428373652	0.924203994005163
1_154605882_155673527	ENSG00000160685.9	ZBTB7B	Minor_Salivary_Gland	COVID19_HGI_B2_ALL_leave_UKBB_23andme_20210107	1_155167786_A_G	0.431391	5.589e-07	1255	0.291395067833487	0.0330537655805944	0.557531396357069	0.0631875287772965	0.0548322414515535	0.271935084965436
1_154605882_155673527	ENSG00000160685.9	ZBTB7B	Brain_Caudate_basal_ganglia	COVID19_HGI_B2_ALL_eur_leave_ukbb_23andme_20210107	1_155167786_A_G	0.883391	1.02e-08	1558	0.016206465926455	0.00225280860207503	0.787897417760471	0.109438876562472	0.0842044311485268	0.412153365342694
1_154605882_155673527	ENSG00000160685.9	ZBTB7B	Brain_Anterior_cingulate_cortex_BA24	COVID19_HGI_B2_ALL_eur_leave_23andme_20210107	1_155167786_A_G	0.927605	6.516e-08	1552	0.0679923183693511	0.010684685798246	0.743276527337916	0.116741244627071	0.0613052238674159	0.322367234852961
1_154605882_155673527	ENSG00000160685.9	ZBTB7B	Brain_Spinal_cord_cervical_c-1	COVID19_HGI_A2_ALL_eur_leave_ukbb_23andme_20210107	1_155153537_C_T	0.439781	4.065e-06	1676	0.546640346837165	0.0926956151305322	0.285569225901661	0.0483982233983569	0.0266965887322852	0.222790835198643
1_154605882_155673527	ENSG00000160685.9	ZBTB7B	Adipose_Subcutaneous	COVID19_HGI_A2_ALL_leave_23andme_20210107	1_154994978_G_T	2.77717e-06	0.0006554	1346	0.112461282252075	0.168779194176779	0.273494190049919	0.410418671956434	0.0348466615647931	0.348932803876695
1_154605882_155673527	ENSG00000160685.9	ZBTB7B	Adrenal_Gland	COVID19_HGI_B2_ALL_leave_23andme_20210107	1_155173527_G_A	0.88759	2.603e-07	1389	0.25042927720094	0.0329897740870527	0.595634388929123	0.0784221189462252	0.0425244408366589	0.325448764441063
1_154605882_155673527	ENSG00000160685.9	ZBTB7B	Brain_Anterior_cingulate_cortex_BA24	COVID19_HGI_B2_ALL_eur_leave_ukbb_23andme_20210107	1_155167786_A_G	0.927605	1.02e-08	1552	0.0163021860203678	0.00256181491717902	0.792550052200776	0.124481557388784	0.0641043894728936	0.586381089738136
1_154605882_155673527	ENSG00000160685.9	ZBTB7B	Small_Intestine_Terminal_Ileum	COVID19_HGI_C2_ALL_eur_leave_23andme_20210107	1_155105882_T_G	0.0631653	1.015e-08	1633	0.0503631464942441	0.00752790384785937	0.724063309855667	0.108117602523768	0.109928037278462	0.953560563187582
1_154605882_155673527	ENSG00000160685.9	ZBTB7B	Brain_Putamen_basal_ganglia	COVID19_HGI_B2_ALL_eur_leave_ukbb_23andme_20210107	1_155167786_A_G	0.916495	1.02e-08	1556	0.016381131354489	0.00244163641069516	0.796388678492376	0.118636980242821	0.0661515734996183	0.570317593837305
1_154605882_155673527	ENSG00000160685.9	ZBTB7B	Brain_Putamen_basal_ganglia	COVID19_HGI_B2_ALL_leave_23andme_20210107	1_155173527_G_A	0.99787	2.603e-07	1390	0.248459199452338	0.0329214939425762	0.590949460424861	0.0782529326256409	0.0494169135545839	0.317572757825973
1_154605882_155673527	ENSG00000160685.9	ZBTB7B	Brain_Substantia_nigra	COVID19_HGI_A2_ALL_eur_leave_ukbb_23andme_20210107	1_155153537_C_T	0.010148	4.065e-06	1654	0.532061440113151	0.0944736028572552	0.278205923336958	0.0493527419325543	0.0459062917600813	0.334065934191837
1_154605882_155673527	ENSG00000160685.9	ZBTB7B	Whole_Blood	COVID19_HGI_B1_ALL_leave_23andme_20210107	1_155181989_G_A	0.0709038	0.002266	1434	0.830246718336835	0.134550503561759	0.0274314106360221	0.00444222907095311	0.00332913839443052	0.0439239472247461
1_154605882_155673527	ENSG00000160685.9	ZBTB7B	Brain_Anterior_cingulate_cortex_BA24	COVID19_HGI_A2_ALL_leave_UKBB_23andme_20210107	1_155173527_G_A	0.927605	5.098e-07	1347	0.231036486543067	0.0315870090544029	0.605931810121475	0.0827935607570641	0.0486511335239912	0.325860893999906
1_154605882_155673527	ENSG00000160685.9	ZBTB7B	Heart_Atrial_Appendage	COVID19_HGI_B1_ALL_eur_leave_23andme_20210107	1_155207733_C_T	0.999809	0.001256	1565	0.841502466682468	0.118279270564012	0.0327820011645928	0.00460491650937771	0.00283134507954947	0.0447632549866285
1_154605882_155673527	ENSG00000160685.9	ZBTB7B	Esophagus_Gastroesophageal_Junction	COVID19_HGI_C2_ALL_leave_UKBB_23andme_20210107	1_155040654_C_T	0.94849	0.0001591	1426	0.770103927947996	0.21508971682947	0.010679948133439	0.00298176056458869	0.00114464652450626	0.0892314382030502
1_154605882_155673527	ENSG00000160685.9	ZBTB7B	Liver	COVID19_HGI_B2_ALL_leave_UKBB_23andme_20210107	1_155040654_C_T	0.0867272	7.436e-07	1257	0.276778182738405	0.0480003855513747	0.529571876410005	0.091787387721942	0.0538621675782736	0.347229034320204
1_154605882_155673527	ENSG00000160685.9	ZBTB7B	Artery_Coronary	COVID19_HGI_A2_ALL_leave_UKBB_23andme_20210107	1_155173527_G_A	0.876933	5.098e-07	1347	0.23262376161446	0.0304238534485833	0.610094704353292	0.0797445287087025	0.0471131518749628	0.322201226444067
1_154605882_155673527	ENSG00000160685.9	ZBTB7B	Colon_Transverse	COVID19_HGI_B1_ALL_leave_23andme_20210107	1_154691575_C_G	0.000397316	0.01167	1434	0.850011906930173	0.11467155119908	0.0280844538732039	0.00378530943056675	0.00344677856697733	0.176250860645039
1_154605882_155673527	ENSG00000160685.9	ZBTB7B	Brain_Spinal_cord_cervical_c-1	COVID19_HGI_C2_ALL_eur_leave_23andme_20210107	1_155105882_T_G	0.439157	1.015e-08	1627	0.0520391630168731	0.00857725811713612	0.748154626949227	0.123245209146065	0.067983742770699	0.91773037999303
1_154605882_155673527	ENSG00000160685.9	ZBTB7B	Cells_EBV-transformed_lymphocytes	COVID19_HGI_B1_ALL_leave_UKBB_23andme_20210107	1_154753467_T_C	0.0951032	0.003463	1331	0.860389322297966	0.108033657350267	0.0258581607873264	0.00324437157321394	0.0024744879912266	0.0329708272006591
1_154605882_155673527	ENSG00000160685.9	ZBTB7B	Muscle_Skeletal	COVID19_HGI_C2_ALL_leave_23andme_20210107	1_155105882_T_G	0.0850187	1.453e-06	1504	0.0332092463229031	0.814567048812067	0.00590552261161424	0.144851086276123	0.0014670959772936	0.353260381428618
1_154605882_155673527	ENSG00000160685.9	ZBTB7B	Testis	COVID19_HGI_A2_ALL_leave_23andme_20210107	1_155173527_G_A	0.495925	3.926e-07	1346	0.247509287758899	0.0298352737069305	0.601916951593386	0.0725080649891656	0.0482304219516192	0.299248004762456
1_154605882_155673527	ENSG00000160685.9	ZBTB7B	Brain_Cortex	COVID19_HGI_C2_ALL_eur_leave_23andme_20210107	1_155105882_T_G	0.907126	1.015e-08	1638	0.0534395955148071	0.0077749078986244	0.768298147918248	0.111720659805729	0.0587666888625926	0.921641888478614
1_154605882_155673527	ENSG00000160685.9	ZBTB7B	Minor_Salivary_Gland	COVID19_HGI_B1_ALL_eur_leave_23andme_20210107	1_155207733_C_T	0.457726	0.001256	1545	0.840683747636048	0.119692788698079	0.0320352152872957	0.00455800030004592	0.003030248078531	0.0527505880681615
1_154605882_155673527	ENSG00000160685.9	ZBTB7B	Brain_Nucleus_accumbens_basal_ganglia	COVID19_HGI_B2_ALL_eur_leave_23andme_20210107	1_155167786_A_G	0.554657	6.516e-08	1555	0.066336899259931	0.0121695992265842	0.725181839279697	0.132972308209952	0.0633393540238361	0.321132136927579
1_154605882_155673527	ENSG00000160685.9	ZBTB7B	Nerve_Tibial	COVID19_HGI_A2_ALL_leave_UKBB_23andme_20210107	1_154994978_G_T	5.325e-10	0.003096	1347	0.000747714646745425	0.271200089431329	0.00196100666234958	0.711252734702546	0.0148384545570297	0.840033020210402
1_154605882_155673527	ENSG00000160685.9	ZBTB7B	Artery_Coronary	COVID19_HGI_A2_ALL_eur_leave_23andme_20210107	1_155153537_C_T	0.846562	2.613e-06	1687	0.553162201279446	0.0909505656317464	0.279788479173435	0.0459725116444323	0.0301262422709404	0.163549788938969
1_154605882_155673527	ENSG00000160685.9	ZBTB7B	Brain_Putamen_basal_ganglia	COVID19_HGI_B1_ALL_leave_UKBB_23andme_20210107	1_154753467_T_C	0.674164	0.003463	1331	0.858982951913669	0.109449160429801	0.02581589369895	0.00328692255241234	0.00246507140516834	0.0280760970303176
1_154605882_155673527	ENSG00000160685.9	ZBTB7B	Esophagus_Mucosa	COVID19_HGI_A2_ALL_leave_UKBB_23andme_20210107	1_155173527_G_A	0.0192613	5.098e-07	1347	0.0135763046823188	0.257872243901306	0.035606128685586	0.676296421233762	0.0166489014970262	0.256416739761585
1_154605882_155673527	ENSG00000160685.9	ZBTB7B	Heart_Atrial_Appendage	COVID19_HGI_A2_ALL_leave_UKBB_23andme_20210107	1_155173527_G_A	0.815415	5.098e-07	1347	0.237132789968179	0.027630099302218	0.621920385020182	0.072423661493959	0.040893064215462	0.322876641514208
1_154605882_155673527	ENSG00000160685.9	ZBTB7B	Heart_Atrial_Appendage	COVID19_HGI_B1_ALL_leave_UKBB_23andme_20210107	1_154753467_T_C	0.708218	0.003463	1331	0.866850997946971	0.101778010080096	0.0260523601381984	0.0030565766368446	0.0022620551978905	0.0288923286983015
1_154605882_155673527	ENSG00000160685.9	ZBTB7B	Uterus	COVID19_HGI_B2_ALL_eur_leave_ukbb_23andme_20210107	1_155167786_A_G	0.0413588	1.02e-08	1552	0.0133627733591133	0.00432281338682099	0.649647140373034	0.210036089588492	0.12263118329254	0.582543073213014
1_154605882_155673527	ENSG00000160685.9	ZBTB7B	Brain_Anterior_cingulate_cortex_BA24	COVID19_HGI_B1_ALL_eur_leave_ukbb_23andme_20210107	1_155167786_A_G	0.927605	0.001873	1560	0.831914130468586	0.131214886149207	0.0293492177740478	0.004626253251616	0.00289551235654369	0.0333618907606744
1_154605882_155673527	ENSG00000160685.9	ZBTB7B	Esophagus_Mucosa	COVID19_HGI_C2_ALL_leave_23andme_20210107	1_154984363_G_A	1.12336e-08	0.3679	1504	0.0423465030330202	0.805052974810506	0.00753037960430383	0.143158776475608	0.00191136607656133	0.358392283305442
1_154605882_155673527	ENSG00000160685.9	ZBTB7B	Stomach	COVID19_HGI_B2_ALL_leave_UKBB_23andme_20210107	1_155040654_C_T	0.0929521	7.436e-07	1257	0.285855598101	0.0394042492341589	0.54694009466681	0.0753414253758717	0.0524586326221591	0.369217943665636
1_154605882_155673527	ENSG00000160685.9	ZBTB7B	Artery_Aorta	COVID19_HGI_C2_ALL_eur_leave_23andme_20210107	1_155105882_T_G	0.106662	1.015e-08	1639	0.0476085066062682	0.0113927010996531	0.68446507071479	0.163699448233996	0.0928342733452923	0.948720138827229
1_154605882_155673527	ENSG00000160685.9	ZBTB7B	Brain_Substantia_nigra	COVID19_HGI_A2_ALL_eur_leave_23andme_20210107	1_155153537_C_T	0.010148	2.613e-06	1654	0.536148869921915	0.0951993728367107	0.271030209587695	0.0480749714822341	0.0495465761714452	0.318402017183861
1_154605882_155673527	ENSG00000160685.9	ZBTB7B	Brain_Spinal_cord_cervical_c-1	COVID19_HGI_A2_ALL_leave_23andme_20210107	1_155173527_G_A	0.579945	3.926e-07	1344	0.242740308517331	0.0332166233005651	0.590315828963882	0.0807259127270602	0.0530013264911618	0.304224880589912
1_154605882_155673527	ENSG00000160685.9	ZBTB7B	Adrenal_Gland	COVID19_HGI_B2_ALL_eur_leave_ukbb_23andme_20210107	1_155167786_A_G	0.907225	1.02e-08	1557	0.0165473681844199	0.0024625219066317	0.804470739762749	0.119661685943491	0.0568576842027083	0.577559145083864
1_154605882_155673527	ENSG00000160685.9	ZBTB7B	Testis	COVID19_HGI_C2_ALL_eur_leave_ukbb_23andme_20210107	1_155040654_C_T	0.454884	0.0001912	1640	0.850497268801596	0.127510076392036	0.0178016141742396	0.0026673681235312	0.00152367250859734	0.0776908169926977
1_154605882_155673527	ENSG00000160685.9	ZBTB7B	Artery_Tibial	COVID19_HGI_B2_ALL_leave_23andme_20210107	1_154994978_G_T	4.44223e-14	0.007439	1390	4.3523863611265e-07	0.294678329033906	1.03519627260234e-06	0.700875216245125	0.00444498428606191	0.686661430147161
1_154605882_155673527	ENSG00000160685.9	ZBTB7B	Brain_Substantia_nigra	COVID19_HGI_B2_ALL_eur_leave_ukbb_23andme_20210107	1_155167786_A_G	0.0395447	1.02e-08	1535	0.0152829000457982	0.0025317500303774	0.742995004606062	0.122967591171525	0.116222754146238	0.623496907916563
1_154605882_155673527	ENSG00000160685.9	ZBTB7B	Adipose_Visceral_Omentum	COVID19_HGI_B1_ALL_leave_23andme_20210107	1_155028522_G_A	1.45426e-05	0.507	1434	0.669151715598936	0.295012312334897	0.0221088202855697	0.00974324387825766	0.00398390790234034	0.112231373222152
1_154605882_155673527	ENSG00000160685.9	ZBTB7B	Spleen	COVID19_HGI_B1_ALL_leave_23andme_20210107	1_155181989_G_A	0.178096	0.002266	1434	0.849486265457265	0.115946175794592	0.0280670866415459	0.0038281976219592	0.00267227448463806	0.0390392900173736
1_154605882_155673527	ENSG00000160685.9	ZBTB7B	Cells_Transformed_fibroblasts	COVID19_HGI_C2_ALL_eur_leave_23andme_20210107	1_155105882_T_G	0.767866	1.015e-08	1639	0.0539373625956658	0.0080979630592196	0.775454710405702	0.116377869687916	0.0461320942514965	0.933232022326622
1_154605882_155673527	ENSG00000160685.9	ZBTB7B	Nerve_Tibial	COVID19_HGI_C2_ALL_eur_leave_ukbb_23andme_20210107	1_154994978_G_T	5.325e-10	0.1304	1640	0.00268768074794035	0.974922781262812	5.62553901740125e-05	0.0204040142170942	0.00192926838197962	0.496146492927355
1_154605882_155673527	ENSG00000160685.9	ZBTB7B	Pancreas	COVID19_HGI_C2_ALL_leave_UKBB_23andme_20210107	1_155040654_C_T	0.251013	0.0001591	1426	0.876887664702702	0.108433039648952	0.0121608453586666	0.0015027543763777	0.00101569591330181	0.170106831324458
1_154605882_155673527	ENSG00000160685.9	ZBTB7B	Pituitary	COVID19_HGI_C2_ALL_eur_leave_ukbb_23andme_20210107	1_155040654_C_T	0.377628	0.0001912	1639	0.840103655897541	0.137890291085881	0.0174645593900771	0.00286486628206781	0.00167662734443335	0.0759467778101463
1_154605882_155673527	ENSG00000160685.9	ZBTB7B	Esophagus_Gastroesophageal_Junction	COVID19_HGI_B1_ALL_leave_UKBB_23andme_20210107	1_155006450_C_A	9.14425e-05	0.1649	1331	0.770334431572412	0.197087086049874	0.0231516489981668	0.00591975280667423	0.00350708057287337	0.031450014739963
1_154605882_155673527	ENSG00000160685.9	ZBTB7B	Spleen	COVID19_HGI_B1_ALL_eur_leave_23andme_20210107	1_155207733_C_T	0.117214	0.001256	1561	0.835029049091957	0.12454576908621	0.0324254714611166	0.0048331385669308	0.00316657179378531	0.0639647611360081
1_154605882_155673527	ENSG00000160685.9	ZBTB7B	Breast_Mammary_Tissue	COVID19_HGI_B1_ALL_eur_leave_ukbb_23andme_20210107	1_155167786_A_G	0.384389	0.001873	1566	0.834364460253432	0.128492960218072	0.0296420929540011	0.00456197340741251	0.00293851316708248	0.0325125189750964
1_154605882_155673527	ENSG00000160685.9	ZBTB7B	Brain_Hypothalamus	COVID19_HGI_A2_ALL_leave_UKBB_23andme_20210107	1_155173527_G_A	0.000509232	5.098e-07	1346	0.167027561079555	0.0290083944911918	0.438056998999986	0.0757891240581409	0.290117921371126	0.333687510204166
1_154605882_155673527	ENSG00000160685.9	ZBTB7B	Minor_Salivary_Gland	COVID19_HGI_B2_ALL_eur_leave_23andme_20210107	1_155167786_A_G	0.431391	6.516e-08	1543	0.06816571799859	0.00966519591258255	0.745161191483488	0.105584749981732	0.0714231446236079	0.31860327350077
1_154605882_155673527	ENSG00000160685.9	ZBTB7B	Vagina	COVID19_HGI_B2_ALL_leave_UKBB_23andme_20210107	1_155167786_A_G	0.073671	5.589e-07	1257	0.279017534216245	0.0416664473872631	0.533856526133217	0.079656444232806	0.0658030480304693	0.355840949897181
1_154605882_155673527	ENSG00000160685.9	ZBTB7B	Adrenal_Gland	COVID19_HGI_B2_ALL_eur_leave_23andme_20210107	1_155167786_A_G	0.907225	6.516e-08	1557	0.0689304292127418	0.010257987256833	0.753534640987682	0.112083216452342	0.0551937260904011	0.312424164618286
1_154605882_155673527	ENSG00000160685.9	ZBTB7B	Esophagus_Gastroesophageal_Junction	COVID19_HGI_B1_ALL_leave_23andme_20210107	1_155198222_A_G	0.0313538	0.003953	1434	0.754284479477488	0.210239197386444	0.0249216128603	0.00694270603342256	0.00361200424234542	0.0274770578078147
1_154605882_155673527	ENSG00000160685.9	ZBTB7B	Brain_Putamen_basal_ganglia	COVID19_HGI_B1_ALL_eur_leave_23andme_20210107	1_155207733_C_T	0.185795	0.001256	1561	0.834415130941177	0.125128714757879	0.0323898154428584	0.00485395742208651	0.00321238143599938	0.0549366827321665
1_154605882_155673527	ENSG00000160685.9	ZBTB7B	Small_Intestine_Terminal_Ileum	COVID19_HGI_A2_ALL_leave_UKBB_23andme_20210107	1_155173527_G_A	0.742693	5.098e-07	1347	0.234688828913856	0.0284108902714664	0.615510688579284	0.0744653851988769	0.0469242070365162	0.329484991049533
1_154605882_155673527	ENSG00000160685.9	ZBTB7B	Brain_Cerebellar_Hemisphere	COVID19_HGI_B2_ALL_eur_leave_ukbb_23andme_20210107	1_155167786_A_G	0.309787	1.02e-08	1555	0.0161700703668306	0.00233087948671557	0.786127696899118	0.113236414769247	0.0821349384780891	0.546432651063735
1_154605882_155673527	ENSG00000160685.9	ZBTB7B	Adipose_Subcutaneous	COVID19_HGI_B1_ALL_leave_23andme_20210107	1_154991389_T_C	2.60668e-06	0.4423	1434	0.383729560242586	0.577899549987242	0.0126784519682064	0.0190872370414933	0.00660520076047195	0.154438743653848
