## Supplementary material for "Insights into genetic factors contributing to variability in SARS-CoV-2 susceptibility and COVID-19 disease severity": Table S3: table_s3.csv (part 38 of 103)

Locus	Gene ID	Gene name	Tissue	GWAS study	SNP id (chromosome, position, reference, alternative)	p-value (eQTL)	p-value (GWAS)	Tested SNPs (N)	PP-H0	PP-H1	PP-H2	PP-H3	PP-H4	PP (lead SNP)
1_154605882_155673527	ENSG00000160685.9	ZBTB7B	Brain_Cerebellum	COVID19_HGI_A2_ALL_eur_leave_ukbb_23andme_20210107	1_155153537_C_T	0.862334	4.065e-06	1689	0.55126298323574	0.0890193684835513	0.288445657901474	0.0465542311073731	0.0247177592718613	0.19314159654561
1_154605882_155673527	ENSG00000160685.9	ZBTB7B	Spleen	COVID19_HGI_B2_ALL_eur_leave_23andme_20210107	1_155167786_A_G	0.306906	6.516e-08	1555	0.0674630637187292	0.010045322980459	0.737492731227352	0.109738202756125	0.0752606793173349	0.307978519841848
1_154605882_155673527	ENSG00000160685.9	ZBTB7B	Artery_Tibial	COVID19_HGI_B2_ALL_leave_UKBB_23andme_20210107	1_154994978_G_T	4.44223e-14	0.002588	1257	4.99299356544286e-07	0.338050316893994	9.55331430098217e-07	0.646791390077008	0.0151568383982113	0.704638553957992
1_154605882_155673527	ENSG00000160685.9	ZBTB7B	Brain_Nucleus_accumbens_basal_ganglia	COVID19_HGI_A2_ALL_eur_leave_ukbb_23andme_20210107	1_155153537_C_T	0.702423	4.065e-06	1686	0.534355431229208	0.105364886715434	0.279585317499135	0.055103399186054	0.0255909653701683	0.197778939543928
1_154605882_155673527	ENSG00000160685.9	ZBTB7B	Whole_Blood	COVID19_HGI_B1_ALL_eur_leave_ukbb_23andme_20210107	1_155167786_A_G	0.407972	0.001873	1566	0.820225664525943	0.142376808659728	0.0291397902827146	0.00505495441156458	0.0032027821200497	0.0263614904838824
1_154605882_155673527	ENSG00000160685.9	ZBTB7B	Artery_Coronary	COVID19_HGI_B1_ALL_eur_leave_23andme_20210107	1_155207733_C_T	0.73451	0.001256	1563	0.832683043090211	0.126919218213655	0.0324067925047555	0.00493645376782824	0.00305449242355036	0.0453110954443266
1_154605882_155673527	ENSG00000160685.9	ZBTB7B	Brain_Anterior_cingulate_cortex_BA24	COVID19_HGI_B1_ALL_leave_UKBB_23andme_20210107	1_154753201_A_C	0.213853	0.001776	1327	0.853216098971007	0.11534524448522	0.0254628882460835	0.00343976081930023	0.00253600747838932	0.0348532215192129
1_154605882_155673527	ENSG00000160685.9	ZBTB7B	Brain_Cortex	COVID19_HGI_C2_ALL_leave_UKBB_23andme_20210107	1_155040654_C_T	0.556738	0.0001591	1426	0.876089474559171	0.109270378455208	0.0121497759055393	0.00151440648194053	0.000975964598141294	0.140362089085106
1_154605882_155673527	ENSG00000160685.9	ZBTB7B	Pituitary	COVID19_HGI_B1_ALL_eur_leave_ukbb_23andme_20210107	1_155167786_A_G	0.130849	0.001873	1565	0.832502209928207	0.13031108932664	0.0295556551924669	0.00462332188598691	0.00300772366669922	0.0509200220549619
1_154605882_155673527	ENSG00000160685.9	ZBTB7B	Brain_Cerebellum	COVID19_HGI_B2_ALL_eur_leave_23andme_20210107	1_155040654_C_T	0.00311999	1.842e-07	1558	0.0647489960818482	0.00964149837580449	0.707824223515847	0.105286604232719	0.112498677793781	0.499228196043568
1_154605882_155673527	ENSG00000160685.9	ZBTB7B	Pancreas	COVID19_HGI_C2_ALL_leave_23andme_20210107	1_155105882_T_G	0.611066	1.453e-06	1504	0.743761514321766	0.0972624332669525	0.132261370757048	0.0172865228945612	0.00942815875967227	0.582634391088137
1_154605882_155673527	ENSG00000160685.9	ZBTB7B	Whole_Blood	COVID19_HGI_B2_ALL_eur_leave_ukbb_23andme_20210107	1_155167786_A_G	0.407972	1.02e-08	1558	0.015830185881984	0.0027520303433348	0.769604097258708	0.133715265965725	0.0780984205502483	0.414316347310527
1_154605882_155673527	ENSG00000160685.9	ZBTB7B	Colon_Sigmoid	COVID19_HGI_A2_ALL_eur_leave_ukbb_23andme_20210107	1_155153537_C_T	0.600221	4.065e-06	1689	0.558495096804006	0.0815869430282355	0.292229825929539	0.0426649454352752	0.0250231888029446	0.192519575382965
1_154605882_155673527	ENSG00000160685.9	ZBTB7B	Skin_Not_Sun_Exposed_Suprapubic	COVID19_HGI_B1_ALL_eur_leave_ukbb_23andme_20210107	1_154994978_G_T	0.000150221	0.8682	1566	0.815793812033835	0.146911070935956	0.0289823418416705	0.00521614727340438	0.00309662791513379	0.0293579035855989
1_154605882_155673527	ENSG00000160685.9	ZBTB7B	Brain_Caudate_basal_ganglia	COVID19_HGI_B1_ALL_leave_UKBB_23andme_20210107	1_154753201_A_C	0.125447	0.001776	1331	0.866255572323959	0.102216781900482	0.0260344652026178	0.00306960197197922	0.00242357860096261	0.0463044245989633
1_154605882_155673527	ENSG00000160685.9	ZBTB7B	Stomach	COVID19_HGI_B2_ALL_leave_23andme_20210107	1_155173527_G_A	0.56759	2.603e-07	1390	0.245428296715631	0.037146844791359	0.583740589347414	0.0883067863103621	0.0453774828352338	0.301029003368945
1_154605882_155673527	ENSG00000160685.9	ZBTB7B	Artery_Aorta	COVID19_HGI_B2_ALL_eur_leave_ukbb_23andme_20210107	1_155167786_A_G	0.909425	1.02e-08	1558	0.0155522144673953	0.00360989224281744	0.756090172584475	0.175450085723273	0.0492976349820392	0.592327266155181
1_154605882_155673527	ENSG00000160685.9	ZBTB7B	Spleen	COVID19_HGI_B1_ALL_leave_UKBB_23andme_20210107	1_154753467_T_C	0.700304	0.003463	1331	0.859571610702271	0.108916196822912	0.0258335852639311	0.00327096227819566	0.0024076449326906	0.0268047028161688
1_154605882_155673527	ENSG00000160688.14	FLAD1	Vagina	COVID19_HGI_B1_ALL_leave_UKBB_23andme_20210107	1_154753201_A_C	0.184124	0.001776	1330	0.846794968308591	0.121584636391622	0.0253997716230368	0.00364437739987629	0.00257624627687416	0.0365625546140116
1_154605882_155673527	ENSG00000160688.14	FLAD1	Colon_Sigmoid	COVID19_HGI_B2_ALL_eur_leave_23andme_20210107	1_155167786_A_G	0.424877	6.516e-08	1558	0.0697743512927042	0.00922223379295296	0.762760490720964	0.100758294279259	0.0574846299141198	0.355761262616595
1_154605882_155673527	ENSG00000160688.14	FLAD1	Adrenal_Gland	COVID19_HGI_B1_ALL_eur_leave_23andme_20210107	1_155207733_C_T	0.753322	0.001256	1564	0.836877830335349	0.122682771149586	0.0325840687127658	0.00477360574466018	0.00308172405763949	0.0433142359964623
1_154605882_155673527	ENSG00000160688.14	FLAD1	Spleen	COVID19_HGI_A2_ALL_eur_leave_ukbb_23andme_20210107	1_155153537_C_T	0.980412	4.065e-06	1684	0.548422851774399	0.0929237464741536	0.286931885065495	0.0485940767062566	0.0231274399796955	0.208693299488483
1_154605882_155673527	ENSG00000160688.14	FLAD1	Thyroid	COVID19_HGI_B1_ALL_leave_UKBB_23andme_20210107	1_155198222_A_G	0.00184443	0.01521	1331	0.808669449368327	0.158997105281798	0.0243037705183458	0.00477524828908326	0.00325442654244641	0.0646616253572878
1_154605882_155673527	ENSG00000160688.14	FLAD1	Brain_Hippocampus	COVID19_HGI_B2_ALL_eur_leave_ukbb_23andme_20210107	1_155167786_A_G	0.0526644	1.02e-08	1551	0.015631179525333	0.00217004735339507	0.759928396865418	0.105382547048048	0.116887829207806	0.640663065281035
1_154605882_155673527	ENSG00000160688.14	FLAD1	Uterus	COVID19_HGI_A2_ALL_leave_23andme_20210107	1_155173527_G_A	0.910521	3.926e-07	1346	0.245605087795284	0.0319614082284493	0.597286134512939	0.0776793663459836	0.0474680031173443	0.29922620271018
1_154605882_155673527	ENSG00000160688.14	FLAD1	Esophagus_Muscularis	COVID19_HGI_C2_ALL_leave_23andme_20210107	1_155105882_T_G	0.96584	1.453e-06	1504	0.722032650799067	0.119832006953075	0.128397377771171	0.0213010086056335	0.00843695587105382	0.516707754288165
1_154605882_155673527	ENSG00000160688.14	FLAD1	Cells_EBV-transformed_lymphocytes	COVID19_HGI_C2_ALL_eur_leave_ukbb_23andme_20210107	1_155040654_C_T	0.140363	0.0001912	1635	0.848550630675157	0.129420903748922	0.0177408349194844	0.00270424795551075	0.00158338270092527	0.11417277251336
1_154605882_155673527	ENSG00000160688.14	FLAD1	Brain_Nucleus_accumbens_basal_ganglia	COVID19_HGI_C2_ALL_eur_leave_ukbb_23andme_20210107	1_155105882_T_G	0.315141	0.0001365	1637	0.85142338311844	0.126678931567057	0.0176926589878573	0.00263082606216791	0.00157420026447754	0.0828015429039183
1_154605882_155673527	ENSG00000160688.14	FLAD1	Adrenal_Gland	COVID19_HGI_A2_ALL_leave_UKBB_23andme_20210107	1_155173527_G_A	0.49446	5.098e-07	1346	0.233135160969696	0.0288790435037575	0.611434143553536	0.0756890350369427	0.0508626169360676	0.311744743055124
1_154605882_155673527	ENSG00000160688.14	FLAD1	Artery_Tibial	COVID19_HGI_B1_ALL_eur_leave_ukbb_23andme_20210107	1_155167786_A_G	0.32589	0.001873	1566	0.8512268121381	0.111964567261907	0.0302411541865907	0.00397512275379777	0.00259234365960432	0.0375076538719783
1_154605882_155673527	ENSG00000160688.14	FLAD1	Uterus	COVID19_HGI_B1_ALL_eur_leave_ukbb_23andme_20210107	1_155167786_A_G	0.58741	0.001873	1553	0.836568177302253	0.126863966597252	0.0293003816147076	0.0044405199660409	0.00282695451974663	0.035199993998621
1_154605882_155673527	ENSG00000160688.14	FLAD1	Esophagus_Gastroesophageal_Junction	COVID19_HGI_A2_ALL_leave_23andme_20210107	1_155173527_G_A	0.436436	3.926e-07	1346	0.24663173620069	0.0315476995017776	0.59978283709786	0.0766753752245135	0.0453623519751597	0.320876235958227
1_154605882_155673527	ENSG00000160688.14	FLAD1	Stomach	COVID19_HGI_A2_ALL_eur_leave_ukbb_23andme_20210107	1_155173527_G_A	0.00301999	4.646e-06	1689	0.480401441079764	0.0969797943596161	0.251367702789889	0.0506235752586354	0.120627486512096	0.366086155402951
1_154605882_155673527	ENSG00000160688.14	FLAD1	Brain_Cerebellar_Hemisphere	COVID19_HGI_B1_ALL_leave_23andme_20210107	1_155181989_G_A	0.191157	0.002266	1432	0.849380196880456	0.115954924778685	0.0280226393539752	0.00382275008562432	0.00281948890125919	0.0358198464388456
1_154605882_155673527	ENSG00000160688.14	FLAD1	Brain_Anterior_cingulate_cortex_BA24	COVID19_HGI_C2_ALL_leave_23andme_20210107	1_155105882_T_G	0.308558	1.453e-06	1501	0.736517158806661	0.102507904540466	0.130966594561301	0.0182160398843935	0.0117923022071788	0.618190338906699
1_154605882_155673527	ENSG00000160688.14	FLAD1	Artery_Coronary	COVID19_HGI_B2_ALL_leave_23andme_20210107	1_155173527_G_A	0.388884	2.603e-07	1390	0.247597888676499	0.0335067577123064	0.588900869994874	0.0796440236437818	0.0503504599725385	0.343260069114449
1_154605882_155673527	ENSG00000160688.14	FLAD1	Brain_Frontal_Cortex_BA9	COVID19_HGI_B1_ALL_eur_leave_23andme_20210107	1_155181989_G_A	0.093285	0.0015	1561	0.839697797069235	0.119910649608021	0.0325511121980579	0.00464517349403097	0.0031952676306548	0.050827084958427
1_154605882_155673527	ENSG00000160688.14	FLAD1	Brain_Nucleus_accumbens_basal_ganglia	COVID19_HGI_B1_ALL_leave_UKBB_23andme_20210107	1_154753467_T_C	0.799549	0.003463	1329	0.864783681461208	0.103770422164023	0.0259649912523798	0.00311332268960373	0.00236758243278572	0.028960253548939
1_154605882_155673527	ENSG00000160688.14	FLAD1	Colon_Sigmoid	COVID19_HGI_C2_ALL_leave_23andme_20210107	1_155105882_T_G	0.635453	1.453e-06	1504	0.746156384711597	0.0947732400343652	0.132687244957912	0.0168437642758903	0.00953936602023582	0.577794237727084
1_154605882_155673527	ENSG00000160688.14	FLAD1	Brain_Cortex	COVID19_HGI_B2_ALL_leave_UKBB_23andme_20210107	1_155167786_A_G	0.792611	5.589e-07	1257	0.296886767569692	0.0319639031415856	0.568046516628015	0.0611159555666982	0.0419868570940094	0.297736074999738
1_154605882_155673527	ENSG00000160688.14	FLAD1	Brain_Caudate_basal_ganglia	COVID19_HGI_C2_ALL_leave_UKBB_23andme_20210107	1_155040654_C_T	0.622515	0.0001591	1426	0.876035270269003	0.109279010569628	0.0121490241901064	0.00151447994331967	0.00102221502794252	0.133210155379807
1_154605882_155673527	ENSG00000160688.14	FLAD1	Vagina	COVID19_HGI_B1_ALL_eur_leave_ukbb_23andme_20210107	1_155167786_A_G	0.619497	0.001873	1562	0.825221639418708	0.137746995596942	0.0292281719004663	0.00487587453754192	0.00292731854634229	0.0333459163468916
1_154605882_155673527	ENSG00000160688.14	FLAD1	Brain_Amygdala	COVID19_HGI_B1_ALL_eur_leave_ukbb_23andme_20210107	1_155167786_A_G	0.427531	0.001873	1559	0.834460704599738	0.128611161198348	0.029471643821503	0.00453939665863846	0.00291709372177302	0.0379345245711049
1_154605882_155673527	ENSG00000160688.14	FLAD1	Pancreas	COVID19_HGI_B2_ALL_eur_leave_23andme_20210107	1_155167786_A_G	0.493685	6.516e-08	1558	0.0563164148919065	0.02316090186182	0.615640782934626	0.25313901478346	0.0517428855281872	0.296285643514224
1_154605882_155673527	ENSG00000160688.14	FLAD1	Prostate	COVID19_HGI_B1_ALL_eur_leave_23andme_20210107	1_155207733_C_T	0.74075	0.001256	1562	0.849844189480713	0.110014606681497	0.0330327323898264	0.00427334055691646	0.00283513089104728	0.0515765511473138
1_154605882_155673527	ENSG00000160688.14	FLAD1	Adrenal_Gland	COVID19_HGI_C2_ALL_eur_leave_23andme_20210107	1_155105882_T_G	0.17651	1.015e-08	1638	0.0516810645689541	0.00792414852811464	0.743015561396855	0.113841469716794	0.0835377557892826	0.924776450379466
1_154605882_155673527	ENSG00000160688.14	FLAD1	Breast_Mammary_Tissue	COVID19_HGI_C2_ALL_leave_UKBB_23andme_20210107	1_155040654_C_T	0.896477	0.0001591	1426	0.875341702384694	0.110074859786613	0.0121394056584218	0.00152562073562446	0.000918411434646646	0.12790582906279
1_154605882_155673527	ENSG00000160688.14	FLAD1	Cells_Transformed_fibroblasts	COVID19_HGI_B1_ALL_leave_UKBB_23andme_20210107	1_154753201_A_C	0.12039	0.001776	1331	0.872042072426163	0.0965376279187805	0.0262083728118372	0.00289903122855894	0.00231289561466048	0.0456838939862212
1_154605882_155673527	ENSG00000160688.14	FLAD1	Liver	COVID19_HGI_B1_ALL_eur_leave_ukbb_23andme_20210107	1_155167786_A_G	0.384817	0.001873	1564	0.76647066039387	0.195744224151793	0.0271620204697709	0.00693305117537622	0.0036900438091896	0.0260688734289073
1_154605882_155673527	ENSG00000160688.14	FLAD1	Ovary	COVID19_HGI_A2_ALL_leave_UKBB_23andme_20210107	1_155173527_G_A	0.661934	5.098e-07	1347	0.229770051835169	0.0332253193519112	0.602610373380295	0.0870916519313478	0.0473026035012773	0.322876310584618
1_154605882_155673527	ENSG00000160688.14	FLAD1	Ovary	COVID19_HGI_C2_ALL_leave_UKBB_23andme_20210107	1_155040654_C_T	0.891944	0.0001591	1426	0.85513373952641	0.130162954745084	0.0118591577757963	0.00180408461545354	0.00104006333725672	0.12507327595344
1_154605882_155673527	ENSG00000160688.14	FLAD1	Esophagus_Muscularis	COVID19_HGI_B2_ALL_eur_leave_23andme_20210107	1_155167786_A_G	0.0803508	6.516e-08	1558	0.0618383619617104	0.0105677250464977	0.676005701829102	0.115388244086246	0.136199967076444	0.267418851232845
1_154605882_155673527	ENSG00000160688.14	FLAD1	Brain_Spinal_cord_cervical_c-1	COVID19_HGI_B2_ALL_leave_23andme_20210107	1_155173527_G_A	0.161827	2.603e-07	1387	0.243051385520351	0.0343223781282621	0.57745772426512	0.0814817128407563	0.0636867992455109	0.339069018094226
1_154605882_155673527	ENSG00000160688.14	FLAD1	Colon_Sigmoid	COVID19_HGI_C2_ALL_eur_leave_ukbb_23andme_20210107	1_155040654_C_T	0.861831	0.0001912	1640	0.857615603917779	0.120472661181995	0.0179506068400006	0.00252015187493304	0.00144097618529264	0.0705757292089537
1_154605882_155673527	ENSG00000160688.14	FLAD1	Esophagus_Muscularis	COVID19_HGI_B2_ALL_leave_23andme_20210107	1_155173527_G_A	0.0601365	2.603e-07	1390	0.229560603950762	0.0353433260679449	0.545999968359116	0.0839574338411454	0.105138667781032	0.322898224470244
1_154605882_155673527	ENSG00000160688.14	FLAD1	Small_Intestine_Terminal_Ileum	COVID19_HGI_B2_ALL_eur_leave_23andme_20210107	1_155167786_A_G	0.424513	6.516e-08	1553	0.0679087642677011	0.0101469473554313	0.742357709553161	0.110854573387667	0.0687320054360397	0.309002653390628
1_154605882_155673527	ENSG00000160688.14	FLAD1	Adrenal_Gland	COVID19_HGI_A2_ALL_eur_leave_ukbb_23andme_20210107	1_155153537_C_T	0.297531	4.065e-06	1688	0.552821826330171	0.0874553257650964	0.289256959448486	0.0457351514049393	0.0247307370513077	0.241850231196304
1_154605882_155673527	ENSG00000160688.14	FLAD1	Skin_Not_Sun_Exposed_Suprapubic	COVID19_HGI_B1_ALL_eur_leave_23andme_20210107	1_155087411_G_A	0.00455214	0.004806	1565	0.849889531794245	0.109669906982222	0.0331087319694896	0.0042692945417746	0.00306253471226853	0.0996605940508601
1_154605882_155673527	ENSG00000160688.14	FLAD1	Artery_Tibial	COVID19_HGI_B1_ALL_leave_UKBB_23andme_20210107	1_154753467_T_C	0.651113	0.003463	1331	0.873363587764751	0.0951823226907884	0.026248089664688	0.002858264013331	0.0023477358664421	0.0263447737440269
1_154605882_155673527	ENSG00000160688.14	FLAD1	Pituitary	COVID19_HGI_B2_ALL_leave_UKBB_23andme_20210107	1_155167786_A_G	0.27742	5.589e-07	1257	0.287805248698649	0.0376914827413502	0.550670446947925	0.0720650046921239	0.051767816919951	0.298199358677491
1_154605882_155673527	ENSG00000160688.14	FLAD1	Esophagus_Gastroesophageal_Junction	COVID19_HGI_A2_ALL_eur_leave_23andme_20210107	1_155153537_C_T	0.628093	2.613e-06	1689	0.558701648399911	0.0907134021245023	0.282596773785193	0.0458616019831734	0.0221265737072205	0.214022806460969
1_154605882_155673527	ENSG00000160688.14	FLAD1	Uterus	COVID19_HGI_A2_ALL_leave_UKBB_23andme_20210107	1_155173527_G_A	0.910521	5.098e-07	1347	0.232419962038912	0.0302687625013935	0.609560205895663	0.0793364753295806	0.0484145942344503	0.319418112569046
1_154605882_155673527	ENSG00000160688.14	FLAD1	Brain_Cerebellum	COVID19_HGI_C2_ALL_eur_leave_23andme_20210107	1_155105882_T_G	0.204383	1.015e-08	1639	0.0522007659579318	0.00768512474833652	0.750487749138045	0.110409429517044	0.0792169306386423	0.93437474133034
1_154605882_155673527	ENSG00000160688.14	FLAD1	Prostate	COVID19_HGI_B2_ALL_leave_UKBB_23andme_20210107	1_155040654_C_T	0.149233	7.436e-07	1257	0.296514978908347	0.0294922064820037	0.567335157022036	0.0563784572398633	0.0502792003477501	0.322009928620457
1_154605882_155673527	ENSG00000160688.14	FLAD1	Prostate	COVID19_HGI_A2_ALL_leave_UKBB_23andme_20210107	1_155173527_G_A	0.693813	5.098e-07	1347	0.237124961386541	0.0254191073037942	0.621899853256071	0.0666169192548196	0.0489391587987739	0.332692313728287
1_154605882_155673527	ENSG00000160688.14	FLAD1	Adipose_Visceral_Omentum	COVID19_HGI_C2_ALL_leave_23andme_20210107	1_155105882_T_G	0.299777	1.453e-06	1504	0.748793548275462	0.091244184375269	0.133156205587295	0.0162151490142325	0.0105909127477417	0.609864844649702
1_154605882_155673527	ENSG00000160688.14	FLAD1	Colon_Sigmoid	COVID19_HGI_A2_ALL_eur_leave_23andme_20210107	1_155153537_C_T	0.655776	2.613e-06	1689	0.566661649101278	0.0824364201422426	0.286623020215603	0.0416745455204643	0.0226043650204121	0.216194877153815
1_154605882_155673527	ENSG00000160688.14	FLAD1	Skin_Sun_Exposed_Lower_leg	COVID19_HGI_C2_ALL_eur_leave_23andme_20210107	1_155105882_T_G	0.355165	1.015e-08	1639	0.0535039246189274	0.00794628026663347	0.769223194726114	0.114188127538454	0.0551384728498716	0.925829730122384
1_154605882_155673527	ENSG00000160688.14	FLAD1	Brain_Hypothalamus	COVID19_HGI_B2_ALL_eur_leave_23andme_20210107	1_155167786_A_G	0.573383	6.516e-08	1556	0.0688386118352628	0.00972591656058913	0.752530355078383	0.106259187816545	0.0626459287092207	0.343126188222132
1_154605882_155673527	ENSG00000160688.14	FLAD1	Uterus	COVID19_HGI_A2_ALL_eur_leave_23andme_20210107	1_155153537_C_T	0.450204	2.613e-06	1671	0.558042554150977	0.0908980470944259	0.282136684324909	0.0459334946147358	0.0229892198149521	0.252093659793608
1_154605882_155673527	ENSG00000160688.14	FLAD1	Brain_Hippocampus	COVID19_HGI_A2_ALL_leave_23andme_20210107	1_155173527_G_A	0.0904725	3.926e-07	1345	0.239327594132818	0.0283291680387713	0.582019052644339	0.0688119875422069	0.0815121976418646	0.303461437219682
1_154605882_155673527	ENSG00000160688.14	FLAD1	Whole_Blood	COVID19_HGI_C2_ALL_leave_UKBB_23andme_20210107	1_155040654_C_T	0.587889	0.0001591	1426	0.884000095392276	0.101517598305742	0.0122594819038271	0.00140704963819224	0.000815774759962873	0.137862529773766
1_154605882_155673527	ENSG00000160688.14	FLAD1	Brain_Substantia_nigra	COVID19_HGI_B2_ALL_eur_leave_23andme_20210107	1_155167786_A_G	0.107805	6.516e-08	1535	0.0661923543072534	0.00978131970101268	0.72358602309623	0.106831523241417	0.0936087796540872	0.324637589621055
1_154605882_155673527	ENSG00000160688.14	FLAD1	Brain_Cerebellar_Hemisphere	COVID19_HGI_B1_ALL_eur_leave_23andme_20210107	1_155207733_C_T	0.191157	0.001256	1562	0.834966443992759	0.124497880916417	0.0324203124500328	0.00483075420559915	0.00328460843519241	0.053290854134022
1_154605882_155673527	ENSG00000160688.14	FLAD1	Nerve_Tibial	COVID19_HGI_B1_ALL_leave_UKBB_23andme_20210107	1_154753467_T_C	0.247479	0.003463	1331	0.874737929211831	0.0939910832504459	0.0262893941546372	0.00282265126912121	0.00215894211396434	0.034692080343862
1_154605882_155673527	ENSG00000160688.14	FLAD1	Spleen	COVID19_HGI_C2_ALL_eur_leave_ukbb_23andme_20210107	1_155040654_C_T	0.19579	0.0001912	1636	0.839605579192381	0.138425314263674	0.0175478126703107	0.0028915685862607	0.00152972528737407	0.105678149456328
1_154605882_155673527	ENSG00000160688.14	FLAD1	Esophagus_Gastroesophageal_Junction	COVID19_HGI_A2_ALL_leave_UKBB_23andme_20210107	1_155173527_G_A	0.436436	5.098e-07	1347	0.233304280190895	0.0298562208801354	0.611879478087565	0.0782562267602	0.0467037940812051	0.339198471940065
1_154605882_155673527	ENSG00000160688.14	FLAD1	Whole_Blood	COVID19_HGI_B1_ALL_eur_leave_23andme_20210107	1_155207733_C_T	0.927986	0.001256	1565	0.849765216081545	0.110209498589161	0.033103889062903	0.00429074703430872	0.00263064923208268	0.0441638816239799
1_154605882_155673527	ENSG00000160688.14	FLAD1	Prostate	COVID19_HGI_B2_ALL_leave_23andme_20210107	1_155173527_G_A	0.693813	2.603e-07	1390	0.253393224980587	0.0281977123912472	0.602684826754897	0.0670183335131777	0.0487059023600916	0.325983548538395
1_154605882_155673527	ENSG00000160688.14	FLAD1	Heart_Left_Ventricle	COVID19_HGI_B1_ALL_eur_leave_ukbb_23andme_20210107	1_155167786_A_G	0.844964	0.001873	1566	0.857137227361428	0.106152058657309	0.0304511308644006	0.00376872584702599	0.00249085726983717	0.0325572742225086
1_154605882_155673527	ENSG00000160688.14	FLAD1	Cells_Transformed_fibroblasts	COVID19_HGI_B1_ALL_eur_leave_ukbb_23andme_20210107	1_155167786_A_G	0.094572	0.001873	1566	0.849598949319693	0.113333931094138	0.0301833218324119	0.00402350357961115	0.00286029417414574	0.0640290716979627
1_154605882_155673527	ENSG00000160688.14	FLAD1	Vagina	COVID19_HGI_B1_ALL_eur_leave_23andme_20210107	1_155207733_C_T	0.599235	0.001256	1561	0.822349516584581	0.137205951799364	0.0318984395653825	0.00531890856684789	0.00322718348382426	0.0450285105487649
1_154605882_155673527	ENSG00000160688.14	FLAD1	Nerve_Tibial	COVID19_HGI_A2_ALL_eur_leave_ukbb_23andme_20210107	1_155173527_G_A	0.489247	4.646e-06	1689	0.564374493260872	0.0790940666317971	0.295306191349742	0.0413657237256314	0.0198595250319569	0.202394601593122
1_154605882_155673527	ENSG00000160688.14	FLAD1	Liver	COVID19_HGI_B1_ALL_leave_23andme_20210107	1_155181989_G_A	0.836812	0.002266	1433	0.774847571045439	0.189409662254731	0.0255907651338717	0.00625170191422232	0.00390029965173581	0.0194231963655035
1_154605882_155673527	ENSG00000160688.14	FLAD1	Heart_Left_Ventricle	COVID19_HGI_A2_ALL_leave_UKBB_23andme_20210107	1_155173527_G_A	0.500442	5.098e-07	1347	0.239532012991549	0.0241638058521641	0.628212748495699	0.0633288579234969	0.0447625747370913	0.344086858723259
1_154605882_155673527	ENSG00000160688.14	FLAD1	Esophagus_Mucosa	COVID19_HGI_C2_ALL_eur_leave_23andme_20210107	1_155105882_T_G	0.871483	1.015e-08	1639	0.0548514988800263	0.00728550683144886	0.788597201130992	0.104698793043113	0.0445670001144203	0.927440168991737
1_154605882_155673527	ENSG00000160688.14	FLAD1	Artery_Aorta	COVID19_HGI_A2_ALL_leave_UKBB_23andme_20210107	1_155173527_G_A	0.442325	5.098e-07	1347	0.212979741131873	0.0513543229041024	0.558574976594369	0.13464284900631	0.0424481103633451	0.338541084485695
1_154605882_155673527	ENSG00000160688.14	FLAD1	Skin_Not_Sun_Exposed_Suprapubic	COVID19_HGI_A2_ALL_eur_leave_23andme_20210107	1_155153537_C_T	0.27425	2.613e-06	1689	0.569413110972679	0.0793361161996994	0.288014736617868	0.0401058555613701	0.0231301806483829	0.25600816425975
1_154605882_155673527	ENSG00000160688.14	FLAD1	Whole_Blood	COVID19_HGI_A2_ALL_eur_leave_23andme_20210107	1_155153537_C_T	0.671218	2.613e-06	1689	0.57133810732807	0.0798377483246975	0.28898841865575	0.0403632437091183	0.0194724819823635	0.21027017793335
1_154605882_155673527	ENSG00000160688.14	FLAD1	Artery_Aorta	COVID19_HGI_B2_ALL_eur_leave_23andme_20210107	1_155167786_A_G	0.547928	6.516e-08	1558	0.0636025029577766	0.0159571499136934	0.695290969652168	0.174389894900828	0.0507594825755347	0.328631454462739
1_154605882_155673527	ENSG00000160688.14	FLAD1	Brain_Hippocampus	COVID19_HGI_B1_ALL_leave_23andme_20210107	1_155181989_G_A	0.0155569	0.002266	1429	0.856738005702357	0.108599343948183	0.0282403862227635	0.00357688073617291	0.00284538339052357	0.0479236503347824
1_154605882_155673527	ENSG00000160688.14	FLAD1	Adrenal_Gland	COVID19_HGI_B1_ALL_eur_leave_ukbb_23andme_20210107	1_155167786_A_G	0.221529	0.001873	1565	0.839724986094548	0.123153606808448	0.0298204820142447	0.00437052516903511	0.00293039991372421	0.042770036761408
1_154605882_155673527	ENSG00000160688.14	FLAD1	Brain_Amygdala	COVID19_HGI_C2_ALL_leave_23andme_20210107	1_155105882_T_G	0.647762	1.453e-06	1502	0.729665315148335	0.108013617950298	0.129751395333545	0.0191939476243322	0.0133757239434898	0.473233136132062
1_154605882_155673527	ENSG00000160688.14	FLAD1	Liver	COVID19_HGI_B2_ALL_leave_23andme_20210107	1_155173527_G_A	0.60403	2.603e-07	1390	0.227810108103183	0.0549909337309015	0.541836489691862	0.130748944082516	0.0446135243915378	0.312193123021586
1_154605882_155673527	ENSG00000160688.14	FLAD1	Testis	COVID19_HGI_C2_ALL_eur_leave_23andme_20210107	1_155105882_T_G	0.037025	1.015e-08	1639	0.0472237819806271	0.00766648101542666	0.678933904398801	0.110064495113262	0.156111337491884	0.946907080808919
1_154605882_155673527	ENSG00000160688.14	FLAD1	Brain_Substantia_nigra	COVID19_HGI_B2_ALL_leave_UKBB_23andme_20210107	1_155167786_A_G	0.107805	5.589e-07	1254	0.285102263511159	0.0341470025189128	0.545495742898083	0.0652646172065759	0.0699903738652697	0.286659125378152
1_154605882_155673527	ENSG00000160688.14	FLAD1	Spleen	COVID19_HGI_B1_ALL_eur_leave_23andme_20210107	1_155207733_C_T	0.424436	0.001256	1561	0.82872492724692	0.130888469122237	0.0321806726446012	0.00507947555071929	0.00312645543552322	0.0481331483790589
1_154605882_155673527	ENSG00000160688.14	FLAD1	Skin_Sun_Exposed_Lower_leg	COVID19_HGI_C2_ALL_leave_23andme_20210107	1_155105882_T_G	0.355165	1.453e-06	1504	0.741848956195789	0.0995136832899731	0.131921265018148	0.0176872567414651	0.00902883875462566	0.608669597757382
1_154605882_155673527	ENSG00000160688.14	FLAD1	Colon_Transverse	COVID19_HGI_B1_ALL_eur_leave_ukbb_23andme_20210107	1_155167786_A_G	0.353521	0.001873	1566	0.845155643453763	0.11784927312147	0.0300254664924794	0.00418399278605479	0.00278562414623287	0.0366906073669248
1_154605882_155673527	ENSG00000160688.14	FLAD1	Small_Intestine_Terminal_Ileum	COVID19_HGI_A2_ALL_leave_UKBB_23andme_20210107	1_155173527_G_A	0.471389	5.098e-07	1347	0.232481232657891	0.0297427309873526	0.609720898337018	0.0779551843838385	0.0500999536339003	0.335511415951475
1_154605882_155673527	ENSG00000160688.14	FLAD1	Heart_Atrial_Appendage	COVID19_HGI_B1_ALL_eur_leave_ukbb_23andme_20210107	1_155167786_A_G	0.312864	0.001873	1566	0.834068848330469	0.128745700029297	0.0296315908814463	0.00457090794198137	0.00298295281680632	0.034924790779688
1_154605882_155673527	ENSG00000160688.14	FLAD1	Breast_Mammary_Tissue	COVID19_HGI_B1_ALL_leave_UKBB_23andme_20210107	1_154753467_T_C	0.861051	0.003463	1331	0.866189027597521	0.102355635109285	0.0260324652658553	0.00307384962575899	0.00234902240158046	0.0266603397210631
1_154605882_155673527	ENSG00000160688.14	FLAD1	Brain_Cortex	COVID19_HGI_B2_ALL_leave_23andme_20210107	1_155173527_G_A	0.941268	2.603e-07	1390	0.252434843339883	0.0303474288163487	0.600405357470994	0.0721353699603499	0.0446770004124248	0.332931787268216
1_154605882_155673527	ENSG00000160688.14	FLAD1	Pituitary	COVID19_HGI_C2_ALL_eur_leave_23andme_20210107	1_155105882_T_G	0.491488	1.015e-08	1638	0.0522244680310948	0.0089070020925093	0.750820943276267	0.12799417030274	0.0600534162973891	0.93215842211938
1_154605882_155673527	ENSG00000160688.14	FLAD1	Pancreas	COVID19_HGI_B1_ALL_leave_23andme_20210107	1_155666961_T_C	0.000318123	0.1162	1434	0.688010755349031	0.275523049688972	0.0227319243005091	0.00909866555680487	0.00463560510468304	0.0193757444194036
1_154605882_155673527	ENSG00000160688.14	FLAD1	Brain_Substantia_nigra	COVID19_HGI_C2_ALL_eur_leave_ukbb_23andme_20210107	1_155040654_C_T	0.137711	0.0001912	1610	0.846624913262741	0.131779027154446	0.0172207919679045	0.00267875758103928	0.00169651003386901	0.103802676745913
1_154605882_155673527	ENSG00000160688.14	FLAD1	Cells_Transformed_fibroblasts	COVID19_HGI_B1_ALL_eur_leave_23andme_20210107	1_155207733_C_T	0.17118	0.001256	1565	0.846490681331927	0.11287345738579	0.0329763246097664	0.00439389058098441	0.00326564609153162	0.0582187167681621
1_154605882_155673527	ENSG00000160688.14	FLAD1	Breast_Mammary_Tissue	COVID19_HGI_C2_ALL_leave_23andme_20210107	1_155105882_T_G	0.592996	1.453e-06	1504	0.742614076212566	0.0988114501956551	0.132057324521448	0.0175624544166213	0.00895469465370988	0.587630611659328
1_154605882_155673527	ENSG00000160688.14	FLAD1	Skin_Sun_Exposed_Lower_leg	COVID19_HGI_B2_ALL_eur_leave_23andme_20210107	1_155167786_A_G	0.129646	6.516e-08	1558	0.0670655219539476	0.00942333673892283	0.733148062121783	0.102926763344103	0.0874363158412435	0.341103460978581
1_154605882_155673527	ENSG00000160688.14	FLAD1	Brain_Cerebellar_Hemisphere	COVID19_HGI_A2_ALL_leave_UKBB_23andme_20210107	1_155173527_G_A	0.203183	5.098e-07	1346	0.228775703536323	0.0292592055145926	0.599999815941135	0.0766715172408367	0.0652937577671125	0.326129966280467
1_154605882_155673527	ENSG00000160688.14	FLAD1	Prostate	COVID19_HGI_A2_ALL_eur_leave_ukbb_23andme_20210107	1_155153537_C_T	0.946253	4.065e-06	1686	0.562428542490142	0.0787752236492239	0.293802954841479	0.0411269496907281	0.0238663293284275	0.210622330593595
1_154605882_155673527	ENSG00000160688.14	FLAD1	Brain_Nucleus_accumbens_basal_ganglia	COVID19_HGI_C2_ALL_eur_leave_23andme_20210107	1_155105882_T_G	0.315141	1.015e-08	1636	0.0526266530162339	0.00782666814009647	0.75660163186188	0.112451765829867	0.0704932811519225	0.938425370843613
1_154605882_155673527	ENSG00000160688.14	FLAD1	Whole_Blood	COVID19_HGI_C2_ALL_leave_23andme_20210107	1_155105882_T_G	0.924719	1.453e-06	1504	0.751165797838779	0.0915769562533307	0.133578057179479	0.0162775142974162	0.00740167443099545	0.573594280420096
1_154605882_155673527	ENSG00000160688.14	FLAD1	Esophagus_Gastroesophageal_Junction	COVID19_HGI_C2_ALL_eur_leave_ukbb_23andme_20210107	1_155105882_T_G	0.191322	0.0001365	1640	0.844588457685265	0.133118721390198	0.0176779378503055	0.00278445496572408	0.00183042810850815	0.0801357910955677
1_154605882_155673527	ENSG00000160688.14	FLAD1	Brain_Frontal_Cortex_BA9	COVID19_HGI_A2_ALL_eur_leave_ukbb_23andme_20210107	1_155153537_C_T	0.490115	4.065e-06	1684	0.554598770990735	0.0855626810919339	0.290158784678146	0.0447403302683825	0.0249394329708026	0.226640752260227
1_154605882_155673527	ENSG00000160688.14	FLAD1	Uterus	COVID19_HGI_C2_ALL_leave_23andme_20210107	1_155105882_T_G	0.0691968	1.453e-06	1501	0.725799250843173	0.105925573202788	0.129055362525275	0.0188143663365689	0.020405447092195	0.545840090679116
1_154605882_155673527	ENSG00000160688.14	FLAD1	Brain_Frontal_Cortex_BA9	COVID19_HGI_A2_ALL_leave_23andme_20210107	1_155173527_G_A	0.776575	3.926e-07	1345	0.247512457403722	0.0295299881147781	0.60192376268923	0.0717644961392827	0.0492692956529868	0.303971290677594
1_154605882_155673527	ENSG00000160688.14	FLAD1	Testis	COVID19_HGI_B1_ALL_leave_23andme_20210107	1_155181989_G_A	0.394575	0.002266	1434	0.844875613518661	0.1205643033607	0.0279147503735014	0.00398078861562135	0.0026645441315156	0.032959218215726
1_154605882_155673527	ENSG00000160688.14	FLAD1	Adrenal_Gland	COVID19_HGI_A2_ALL_leave_23andme_20210107	1_155173527_G_A	0.49446	3.926e-07	1345	0.246317021353129	0.0304927564281646	0.599016272943695	0.0741050065247823	0.0500689427502289	0.290815051411036
1_154605882_155673527	ENSG00000160688.14	FLAD1	Lung	COVID19_HGI_C2_ALL_leave_23andme_20210107	1_155105882_T_G	0.651729	1.453e-06	1504	0.752708890429299	0.0889836653739346	0.133852461726229	0.0158151172541276	0.00863986521641043	0.530876916896634
1_154605882_155673527	ENSG00000160688.14	FLAD1	Stomach	COVID19_HGI_B2_ALL_eur_leave_ukbb_23andme_20210107	1_155167786_A_G	0.00864655	1.02e-08	1558	0.0116512701087146	0.00213344910359264	0.566440930055007	0.103403900660986	0.3163704500717	0.551217923722005
1_154605882_155673527	ENSG00000160688.14	FLAD1	Esophagus_Mucosa	COVID19_HGI_A2_ALL_eur_leave_ukbb_23andme_20210107	1_155153537_C_T	0.503871	4.065e-06	1689	0.56498883574893	0.0776626780561653	0.295627643049809	0.0406155108518944	0.021105332293202	0.208975373141777
1_154605882_155673527	ENSG00000160688.14	FLAD1	Brain_Amygdala	COVID19_HGI_A2_ALL_leave_23andme_20210107	1_155173527_G_A	0.350958	3.926e-07	1346	0.242177391218561	0.0321094183059754	0.588950331468414	0.0780280447129305	0.058734814294119	0.293560403395992
1_154605882_155673527	ENSG00000160688.14	FLAD1	Brain_Hippocampus	COVID19_HGI_B1_ALL_eur_leave_ukbb_23andme_20210107	1_155167786_A_G	0.0526644	0.001873	1559	0.84462706530773	0.118387401844306	0.0298590638520909	0.00418226028703433	0.00294420870883877	0.0692116698952884
1_154605882_155673527	ENSG00000160688.14	FLAD1	Skin_Sun_Exposed_Lower_leg	COVID19_HGI_B2_ALL_eur_leave_ukbb_23andme_20210107	1_155167786_A_G	0.129646	1.02e-08	1558	0.0160031104050723	0.00224858755771273	0.778011037169424	0.109223355783788	0.0945139090840021	0.597338759826301
1_154605882_155673527	ENSG00000160688.14	FLAD1	Prostate	COVID19_HGI_C2_ALL_eur_leave_23andme_20210107	1_155105882_T_G	0.51983	1.015e-08	1636	0.0536362778227225	0.00725806800714358	0.771124032996637	0.10428490651861	0.0636967146548872	0.928505364936189
1_154605882_155673527	ENSG00000160688.14	FLAD1	Heart_Left_Ventricle	COVID19_HGI_C2_ALL_leave_UKBB_23andme_20210107	1_155040654_C_T	0.300241	0.0001591	1426	0.888746229175449	0.0966814075301864	0.0123253021922312	0.00133988902492647	0.000907172077207669	0.174304023404298
1_154605882_155673527	ENSG00000160688.14	FLAD1	Cells_Transformed_fibroblasts	COVID19_HGI_B2_ALL_eur_leave_23andme_20210107	1_155167786_A_G	0.094572	6.516e-08	1558	0.0664678734194814	0.00873211216372179	0.726614677275026	0.0953550282829037	0.102830308858867	0.348783180449134
1_154605882_155673527	ENSG00000160688.14	FLAD1	Lung	COVID19_HGI_B2_ALL_leave_23andme_20210107	1_155173527_G_A	0.513259	2.603e-07	1390	0.256921997802588	0.0277038296233691	0.611077860298111	0.06585391821774	0.0384423940581914	0.348589241226625
1_154605882_155673527	ENSG00000160688.14	FLAD1	Nerve_Tibial	COVID19_HGI_B2_ALL_eur_leave_ukbb_23andme_20210107	1_155167786_A_G	0.727611	1.02e-08	1558	0.0169458895061909	0.00216765569506547	0.823845411095283	0.105331557444748	0.0517094862587135	0.562290942040907
1_154605882_155673527	ENSG00000160688.14	FLAD1	Skin_Sun_Exposed_Lower_leg	COVID19_HGI_B1_ALL_leave_UKBB_23andme_20210107	1_155198222_A_G	0.00948813	0.01521	1331	0.865806302702226	0.102672466007691	0.0260209628429133	0.00308330372666055	0.00241696472051004	0.0370135345026398
1_154605882_155673527	ENSG00000160688.14	FLAD1	Brain_Hippocampus	COVID19_HGI_A2_ALL_leave_UKBB_23andme_20210107	1_155173527_G_A	0.0904725	5.098e-07	1346	0.226348067197143	0.0268080537327612	0.593634693609644	0.0702255060770485	0.0829836793834038	0.324352034368628
1_154605882_155673527	ENSG00000160688.14	FLAD1	Adipose_Visceral_Omentum	COVID19_HGI_C2_ALL_eur_leave_23andme_20210107	1_155105882_T_G	0.299777	1.015e-08	1639	0.0536260138579326	0.00724141126387839	0.770978465486869	0.104045291499926	0.0641088178913947	0.92931905575522
1_154605882_155673527	ENSG00000160688.14	FLAD1	Pancreas	COVID19_HGI_B1_ALL_eur_leave_23andme_20210107	1_155658341_T_C	0.000352539	0.09638	1565	0.683877018899066	0.273468943110001	0.0266414634746958	0.0106480316936198	0.00536454282261691	0.0208372974775549
1_154605882_155673527	ENSG00000160688.14	FLAD1	Minor_Salivary_Gland	COVID19_HGI_C2_ALL_eur_leave_ukbb_23andme_20210107	1_155105882_T_G	0.205089	0.0001365	1619	0.844626732688455	0.13347179390222	0.0175609937467472	0.00277350187496272	0.00156697778761564	0.0937241979364449
1_154605882_155673527	ENSG00000160688.14	FLAD1	Whole_Blood	COVID19_HGI_B1_ALL_leave_23andme_20210107	1_155181989_G_A	0.748562	0.002266	1434	0.865503258538634	0.100308683051757	0.0285962892323728	0.00331192618080262	0.00227984299643424	0.0320328951051473
1_154605882_155673527	ENSG00000160688.14	FLAD1	Prostate	COVID19_HGI_C2_ALL_leave_UKBB_23andme_20210107	1_155040654_C_T	0.149233	0.0001591	1426	0.88398539318999	0.101327732712186	0.0122592780108821	0.00140420893353954	0.00102338715340338	0.204899587036322
1_154605882_155673527	ENSG00000160688.14	FLAD1	Pancreas	COVID19_HGI_C2_ALL_eur_leave_ukbb_23andme_20210107	1_155040654_C_T	0.140704	0.0001912	1640	0.684901010461663	0.292154813041274	0.0143355469594454	0.00611254678885993	0.0024960827487583	0.0594441960301528
1_154605882_155673527	ENSG00000160688.14	FLAD1	Lung	COVID19_HGI_C2_ALL_leave_UKBB_23andme_20210107	1_155040654_C_T	0.950214	0.0001591	1426	0.886753862156094	0.098666434541015	0.0122976716664576	0.00136741030881161	0.000914621327621737	0.113035791599265
1_154605882_155673527	ENSG00000160688.14	FLAD1	Skin_Sun_Exposed_Lower_leg	COVID19_HGI_A2_ALL_leave_UKBB_23andme_20210107	1_155173527_G_A	0.127925	5.098e-07	1347	0.227768063010246	0.0267162753430802	0.597359822998927	0.0699897323479933	0.0781661062997534	0.310184681606987
1_154605882_155673527	ENSG00000160688.14	FLAD1	Testis	COVID19_HGI_A2_ALL_leave_23andme_20210107	1_155173527_G_A	0.363862	3.926e-07	1346	0.244545687875743	0.0324632214843327	0.594709783637937	0.0788978087128765	0.0493834982891115	0.318033424237185
1_154605882_155673527	ENSG00000160688.14	FLAD1	Brain_Hypothalamus	COVID19_HGI_C2_ALL_eur_leave_ukbb_23andme_20210107	1_155105882_T_G	0.084783	0.0001365	1638	0.85072139887238	0.127126249793847	0.0178011166080742	0.00265838976201788	0.00169284496368093	0.116063655072536
1_154605882_155673527	ENSG00000160688.14	FLAD1	Esophagus_Gastroesophageal_Junction	COVID19_HGI_B2_ALL_leave_UKBB_23andme_20210107	1_155167786_A_G	0.658815	5.589e-07	1257	0.293862565580352	0.035223134631605	0.562260177884504	0.0673526720033153	0.0413014499002231	0.274270320039423
1_154605882_155673527	ENSG00000160688.14	FLAD1	Skin_Not_Sun_Exposed_Suprapubic	COVID19_HGI_A2_ALL_eur_leave_ukbb_23andme_20210107	1_155153537_C_T	0.27425	4.065e-06	1689	0.562177439445333	0.078327972786746	0.294156593693922	0.0409603507524538	0.0243776433215453	0.234923047582861
1_154605882_155673527	ENSG00000160688.14	FLAD1	Pancreas	COVID19_HGI_B2_ALL_leave_23andme_20210107	1_155173527_G_A	0.449694	2.603e-07	1390	0.203833358481087	0.0805922153479975	0.4848088276727	0.191645979098305	0.0391196193999111	0.319531463063458
1_154605882_155673527	ENSG00000160688.14	FLAD1	Vagina	COVID19_HGI_B1_ALL_leave_23andme_20210107	1_155181989_G_A	0.377404	0.002266	1433	0.836616345816561	0.128796647953053	0.0275483474881309	0.00423825325173166	0.002800405490523	0.0324315128591813
1_154605882_155673527	ENSG00000160688.14	FLAD1	Brain_Cerebellum	COVID19_HGI_B1_ALL_leave_23andme_20210107	1_155181989_G_A	0.218776	0.002266	1434	0.856025246097472	0.109315238256699	0.028283135027069	0.00360901588374455	0.00276736473501521	0.0363320455144079
1_154605882_155673527	ENSG00000160688.14	FLAD1	Heart_Atrial_Appendage	COVID19_HGI_A2_ALL_eur_leave_23andme_20210107	1_155153537_C_T	0.328398	2.613e-06	1689	0.556028525902558	0.0920965578809044	0.281244682206713	0.0465592713424832	0.0240709626673409	0.233643128857897
1_154605882_155673527	ENSG00000160688.14	FLAD1	Brain_Nucleus_accumbens_basal_ganglia	COVID19_HGI_B1_ALL_eur_leave_23andme_20210107	1_155207733_C_T	0.637605	0.001256	1562	0.840014720620284	0.119634032712881	0.0326747611112518	0.00465047987190688	0.00302600568367582	0.0509121894209086
1_154605882_155673527	ENSG00000160688.14	FLAD1	Skin_Not_Sun_Exposed_Suprapubic	COVID19_HGI_B2_ALL_eur_leave_ukbb_23andme_20210107	1_155167786_A_G	0.286179	1.02e-08	1558	0.0164892660626701	0.00210506463443288	0.801646096718446	0.102262828235518	0.0774967443489328	0.520839941717354
1_154605882_155673527	ENSG00000160688.14	FLAD1	Heart_Atrial_Appendage	COVID19_HGI_C2_ALL_eur_leave_ukbb_23andme_20210107	1_155040654_C_T	0.0183342	0.0001912	1640	0.841653959775334	0.135516891314019	0.0176165163719493	0.00283410255203229	0.00237852998666595	0.211541226058823
1_154605882_155673527	ENSG00000160688.14	FLAD1	Esophagus_Muscularis	COVID19_HGI_B1_ALL_eur_leave_23andme_20210107	1_155198222_A_G	0.0322717	0.00237	1565	0.818358462725063	0.140612761715817	0.0318803914905581	0.00547410850087173	0.00367427556768998	0.0566064701389372
1_154605882_155673527	ENSG00000160688.14	FLAD1	Lung	COVID19_HGI_B1_ALL_eur_leave_23andme_20210107	1_155087411_G_A	0.0148347	0.004806	1565	0.852333747181471	0.10743770389439	0.033203950076201	0.00418255618685602	0.00284204266108191	0.0614575441161593
1_154605882_155673527	ENSG00000160688.14	FLAD1	Vagina	COVID19_HGI_B2_ALL_leave_UKBB_23andme_20210107	1_155167786_A_G	0.619497	5.589e-07	1257	0.288669707565433	0.0394443769032724	0.552324454137483	0.0754265271093065	0.0441349342845051	0.296857188022607
1_154605882_155673527	ENSG00000160688.14	FLAD1	Pancreas	COVID19_HGI_B1_ALL_eur_leave_ukbb_23andme_20210107	1_155274960_G_C	0.000244726	0.2721	1566	0.686595897005613	0.274595835409719	0.024392385306889	0.00975077830924221	0.00466510396853711	0.0173207955178979
1_154605882_155673527	ENSG00000160688.14	FLAD1	Brain_Caudate_basal_ganglia	COVID19_HGI_C2_ALL_eur_leave_ukbb_23andme_20210107	1_155040654_C_T	0.622515	0.0001912	1640	0.853379381547526	0.12456998959368	0.0178619391876074	0.00260577041835448	0.00158291925283185	0.0739552721082903
1_154605882_155673527	ENSG00000160688.14	FLAD1	Brain_Cerebellum	COVID19_HGI_B2_ALL_leave_UKBB_23andme_20210107	1_155040654_C_T	0.0516175	7.436e-07	1257	0.289542617233387	0.0319321094532501	0.553994630616788	0.0610336131312817	0.063497029565294	0.382004570270325
1_154605882_155673527	ENSG00000160688.14	FLAD1	Cells_EBV-transformed_lymphocytes	COVID19_HGI_B2_ALL_leave_23andme_20210107	1_155173527_G_A	0.486429	2.603e-07	1390	0.249005345740169	0.0319855065462148	0.592248445750492	0.0760254087036845	0.050735293259439	0.323419311270655
1_154605882_155673527	ENSG00000160688.14	FLAD1	Esophagus_Mucosa	COVID19_HGI_B2_ALL_leave_UKBB_23andme_20210107	1_155167786_A_G	0.559831	5.589e-07	1257	0.301587315932249	0.0292907199266163	0.577040282653524	0.0560071488148798	0.0360745326727312	0.298748975948325
1_154605882_155673527	ENSG00000160688.14	FLAD1	Adipose_Visceral_Omentum	COVID19_HGI_B2_ALL_leave_23andme_20210107	1_155167786_A_G	0.0418249	3.777e-07	1390	0.239875153160011	0.0266428543991722	0.570532677565161	0.0632691968085011	0.099680118067155	0.353350777676844
1_154605882_155673527	ENSG00000160688.14	FLAD1	Brain_Caudate_basal_ganglia	COVID19_HGI_A2_ALL_eur_leave_23andme_20210107	1_155153537_C_T	0.600037	2.613e-06	1689	0.563908143510634	0.0849331967621663	0.285230270080099	0.0429370526524783	0.0229913369946229	0.230945584389259
1_154605882_155673527	ENSG00000160688.14	FLAD1	Brain_Nucleus_accumbens_basal_ganglia	COVID19_HGI_B1_ALL_leave_23andme_20210107	1_155181989_G_A	0.985455	0.002266	1432	0.855163784142011	0.110359464071651	0.0282254888190519	0.00363990704463871	0.00261135592264676	0.0344367510022826
1_154605882_155673527	ENSG00000160688.14	FLAD1	Cells_Transformed_fibroblasts	COVID19_HGI_A2_ALL_leave_UKBB_23andme_20210107	1_155173527_G_A	0.0924885	5.098e-07	1347	0.22663929798593	0.0249302852356704	0.594399448018249	0.0652951049559813	0.0887358638041703	0.329441164117625
1_154605882_155673527	ENSG00000160688.14	FLAD1	Heart_Left_Ventricle	COVID19_HGI_A2_ALL_leave_23andme_20210107	1_155173527_G_A	0.500442	3.926e-07	1346	0.253236567257505	0.0255317789714099	0.615845102120335	0.0620473027078842	0.043339248942866	0.326561839041257
1_154605882_155673527	ENSG00000160688.14	FLAD1	Brain_Amygdala	COVID19_HGI_A2_ALL_eur_leave_23andme_20210107	1_155153537_C_T	0.129121	2.613e-06	1680	0.553917088236188	0.0919074107035342	0.280141971182283	0.0464543289176953	0.0275792009602987	0.295740965603341
1_154605882_155673527	ENSG00000160688.14	FLAD1	Artery_Tibial	COVID19_HGI_B1_ALL_leave_23andme_20210107	1_155109973_G_T	0.14482	0.004055	1434	0.863385379516037	0.102103028560648	0.0285263143588043	0.00337087692642104	0.00261440063809061	0.027824265499436
1_154605882_155673527	ENSG00000160688.14	FLAD1	Liver	COVID19_HGI_B1_ALL_leave_UKBB_23andme_20210107	1_155268120_T_C	0.00187188	0.03072	1330	0.786085626287279	0.18126889023149	0.0235980094305104	0.00543801781450283	0.00360945623621822	0.0267784174613831
1_154605882_155673527	ENSG00000160688.14	FLAD1	Heart_Left_Ventricle	COVID19_HGI_B2_ALL_leave_UKBB_23andme_20210107	1_155040654_C_T	0.300241	7.436e-07	1257	0.300326901214818	0.0281111009177148	0.574628675711241	0.0537430160836682	0.0431903060725579	0.284775288399132
1_154605882_155673527	ENSG00000160688.14	FLAD1	Skin_Sun_Exposed_Lower_leg	COVID19_HGI_B2_ALL_leave_23andme_20210107	1_155173527_G_A	0.127925	2.603e-07	1390	0.244673993677324	0.0300972161996539	0.581946512193231	0.0715131579532822	0.0717691199765089	0.331174180500266
1_154605882_155673527	ENSG00000160688.14	FLAD1	Brain_Cerebellar_Hemisphere	COVID19_HGI_B1_ALL_leave_UKBB_23andme_20210107	1_154753467_T_C	0.606522	0.003463	1329	0.859318699313927	0.10912224620375	0.0257735917834358	0.00327039430783047	0.00251506839105699	0.0278912864371784
1_154605882_155673527	ENSG00000160688.14	FLAD1	Brain_Hypothalamus	COVID19_HGI_B2_ALL_eur_leave_ukbb_23andme_20210107	1_155167786_A_G	0.573383	1.02e-08	1556	0.0164720232245646	0.00232726255215006	0.800807687278804	0.113075416385746	0.0673176105587353	0.606130615333324
1_154605882_155673527	ENSG00000160688.14	FLAD1	Skin_Not_Sun_Exposed_Suprapubic	COVID19_HGI_C2_ALL_eur_leave_ukbb_23andme_20210107	1_155040654_C_T	0.0295997	0.0001912	1640	0.86159767677057	0.116186628015608	0.0180339549319222	0.00243013100812031	0.00175160927378023	0.242535855832106
1_154605882_155673527	ENSG00000160688.14	FLAD1	Ovary	COVID19_HGI_A2_ALL_eur_leave_23andme_20210107	1_155153537_C_T	0.543858	2.613e-06	1688	0.549625454548433	0.0982302302161255	0.277999893261989	0.0496602480181145	0.024484173955338	0.215240901820186
1_154605882_155673527	ENSG00000160688.14	FLAD1	Brain_Cortex	COVID19_HGI_C2_ALL_eur_leave_23andme_20210107	1_155105882_T_G	0.842373	1.015e-08	1638	0.0535084267205292	0.00772346418913776	0.769287730406023	0.110981324036514	0.0584990546477963	0.932248505896
1_154605882_155673527	ENSG00000160688.14	FLAD1	Skin_Not_Sun_Exposed_Suprapubic	COVID19_HGI_A2_ALL_leave_UKBB_23andme_20210107	1_155173527_G_A	0.34875	5.098e-07	1347	0.237346678670808	0.0250254153871264	0.622481343900259	0.0655837727563392	0.0495627892854672	0.322519992021211
1_154605882_155673527	ENSG00000160688.14	FLAD1	Stomach	COVID19_HGI_B1_ALL_leave_23andme_20210107	1_155198222_A_G	0.0192236	0.003953	1434	0.823689623505082	0.140777149911529	0.0272147637563217	0.00464761620106971	0.00367084662599791	0.0393213654580104
1_154605882_155673527	ENSG00000160688.14	FLAD1	Thyroid	COVID19_HGI_A2_ALL_eur_leave_ukbb_23andme_20210107	1_155153537_C_T	0.0549865	4.065e-06	1689	0.509814083488338	0.121884702287426	0.266757723974267	0.0637377682028711	0.0378057220470978	0.319697795651267
1_154605882_155673527	ENSG00000160688.14	FLAD1	Skin_Not_Sun_Exposed_Suprapubic	COVID19_HGI_A2_ALL_leave_23andme_20210107	1_155173527_G_A	0.34875	3.926e-07	1346	0.250786060337159	0.0264312768524932	0.60988572310588	0.064229460156903	0.0486674795475656	0.301643918578334
1_154605882_155673527	ENSG00000160688.14	FLAD1	Spleen	COVID19_HGI_B1_ALL_eur_leave_ukbb_23andme_20210107	1_155167786_A_G	0.993517	0.001873	1562	0.831524641581907	0.131383231449768	0.0293508191679067	0.00463440505437559	0.00310690274604233	0.0288504390818418
1_154605882_155673527	ENSG00000160688.14	FLAD1	Artery_Coronary	COVID19_HGI_B1_ALL_eur_leave_23andme_20210107	1_155207733_C_T	0.551954	0.001256	1563	0.832273363744606	0.127263793447456	0.0323908483905374	0.00494979642073036	0.00312219799667026	0.0460672522166902
1_154605882_155673527	ENSG00000160688.14	FLAD1	Brain_Frontal_Cortex_BA9	COVID19_HGI_B2_ALL_eur_leave_23andme_20210107	1_155167786_A_G	0.71872	6.516e-08	1556	0.0688357070900539	0.0097334070638952	0.752498751095969	0.10634114871708	0.0625909860330024	0.325601474168686
1_154605882_155673527	ENSG00000160688.14	FLAD1	Artery_Aorta	COVID19_HGI_C2_ALL_leave_23andme_20210107	1_155105882_T_G	0.885688	1.453e-06	1504	0.670990276171079	0.170455270969974	0.119320631656997	0.0303027311257502	0.00893109007620033	0.476021246647451
1_154605882_155673527	ENSG00000160688.14	FLAD1	Skin_Sun_Exposed_Lower_leg	COVID19_HGI_C2_ALL_leave_UKBB_23andme_20210107	1_155040654_C_T	0.227867	0.0001591	1426	0.874633149394753	0.110754029691341	0.0121295793104345	0.00153500977298671	0.000948231830484411	0.167846355737526
1_154605882_155673527	ENSG00000160688.14	FLAD1	Brain_Putamen_basal_ganglia	COVID19_HGI_B1_ALL_leave_23andme_20210107	1_155181989_G_A	0.245667	0.002266	1433	0.850092511205457	0.115274721132293	0.028075249830033	0.00380432256674452	0.00275319526547234	0.0354291897104177
1_154605882_155673527	ENSG00000160688.14	FLAD1	Colon_Transverse	COVID19_HGI_B1_ALL_leave_23andme_20210107	1_155181989_G_A	0.417838	0.002266	1434	0.857021536980823	0.1085750163958	0.0283160525487292	0.00358482369515799	0.0025025703794897	0.0348396622352317
1_154605882_155673527	ENSG00000160688.14	FLAD1	Breast_Mammary_Tissue	COVID19_HGI_B2_ALL_eur_leave_23andme_20210107	1_155167786_A_G	0.479373	6.516e-08	1558	0.0695042420900413	0.00971678260871955	0.759807706149638	0.106167292446151	0.0548039767054504	0.335686839082616
1_154605882_155673527	ENSG00000160688.14	FLAD1	Artery_Coronary	COVID19_HGI_B1_ALL_eur_leave_ukbb_23andme_20210107	1_155167786_A_G	0.475962	0.001873	1564	0.835231568549154	0.127776878397458	0.0296238172758808	0.00452912478726101	0.00283861099024616	0.0357479028526053
1_154605882_155673527	ENSG00000160688.14	FLAD1	Artery_Tibial	COVID19_HGI_A2_ALL_leave_23andme_20210107	1_155173527_G_A	0.168031	3.926e-07	1346	0.247987822073492	0.0269266020019034	0.603080697481391	0.0654261283454921	0.0565787500977221	0.359002784160187
1_154605882_155673527	ENSG00000160688.14	FLAD1	Brain_Anterior_cingulate_cortex_BA24	COVID19_HGI_C2_ALL_eur_leave_ukbb_23andme_20210107	1_155105882_T_G	0.308558	0.0001365	1634	0.84822502581902	0.129742345700462	0.01773659290536	0.0027113595288876	0.0015846760462698	0.0831039859078199
1_154605882_155673527	ENSG00000160688.14	FLAD1	Adipose_Subcutaneous	COVID19_HGI_B2_ALL_eur_leave_ukbb_23andme_20210107	1_155167786_A_G	0.871675	1.02e-08	1558	0.0168601752553542	0.00235933588109852	0.819678306607114	0.114655590038279	0.0464465922181542	0.580439983421336
1_154605882_155673527	ENSG00000160688.14	FLAD1	Pituitary	COVID19_HGI_B2_ALL_eur_leave_23andme_20210107	1_155167786_A_G	0.27742	6.516e-08	1557	0.0669299403345997	0.0108164730615743	0.731665544598358	0.118171236388543	0.0724168056169249	0.323409714649847
1_154605882_155673527	ENSG00000160688.14	FLAD1	Adipose_Subcutaneous	COVID19_HGI_B2_ALL_eur_leave_23andme_20210107	1_155167786_A_G	0.871675	6.516e-08	1558	0.0702794496966928	0.00983458504208664	0.768282134410241	0.10746575307507	0.0441380777759091	0.32094504503206
1_154605882_155673527	ENSG00000160688.14	FLAD1	Brain_Hippocampus	COVID19_HGI_A2_ALL_eur_leave_ukbb_23andme_20210107	1_155153537_C_T	0.0727125	4.065e-06	1680	0.549086406920289	0.0831845060213106	0.287256368060814	0.0434812577203738	0.0369914612772135	0.261813062458193
1_154605882_155673527	ENSG00000160688.14	FLAD1	Brain_Spinal_cord_cervical_c-1	COVID19_HGI_B1_ALL_eur_leave_23andme_20210107	1_155207733_C_T	0.581843	0.001256	1553	0.828875233695526	0.131211721636814	0.0316656734297928	0.00500946769871132	0.00323790353915637	0.0477476403053414
1_154605882_155673527	ENSG00000160688.14	FLAD1	Esophagus_Muscularis	COVID19_HGI_B1_ALL_leave_UKBB_23andme_20210107	1_155137395_G_T	0.00539883	0.003085	1331	0.843134406559652	0.124091493668604	0.0253395811467267	0.00372573987020344	0.00370877875481392	0.136135181152683
1_154605882_155673527	ENSG00000160688.14	FLAD1	Colon_Sigmoid	COVID19_HGI_C2_ALL_eur_leave_23andme_20210107	1_155105882_T_G	0.635453	1.015e-08	1639	0.0539037459992283	0.00756179618987315	0.774971406313682	0.108660655658463	0.0549023958387539	0.934098575400684
1_154605882_155673527	ENSG00000160688.14	FLAD1	Breast_Mammary_Tissue	COVID19_HGI_C2_ALL_eur_leave_ukbb_23andme_20210107	1_155040654_C_T	0.896477	0.0001912	1640	0.852890286460418	0.125247774853057	0.0178517020212406	0.0026201498591808	0.00139008680610416	0.072665622366497
1_154605882_155673527	ENSG00000160688.14	FLAD1	Brain_Hypothalamus	COVID19_HGI_B1_ALL_leave_23andme_20210107	1_155181989_G_A	0.616036	0.002266	1432	0.85526627854579	0.110290861998858	0.0282291222800231	0.00363771040546111	0.00257602676986756	0.0358045272138147
1_154605882_155673527	ENSG00000160688.14	FLAD1	Cells_Transformed_fibroblasts	COVID19_HGI_A2_ALL_eur_leave_23andme_20210107	1_155153537_C_T	0.0782969	2.613e-06	1689	0.559547721829133	0.0803852629212847	0.283024726024404	0.0406232353905162	0.0364190538346626	0.302928100589846
1_154605882_155673527	ENSG00000160688.14	FLAD1	Pancreas	COVID19_HGI_A2_ALL_eur_leave_23andme_20210107	1_155153537_C_T	0.473181	2.613e-06	1689	0.455183960657701	0.196854196232031	0.230236511972055	0.0995526105777733	0.0181727205604398	0.229752717057781
1_154605882_155673527	ENSG00000160688.14	FLAD1	Lung	COVID19_HGI_B1_ALL_leave_23andme_20210107	1_155087411_G_A	0.0148347	0.006244	1434	0.868123860096811	0.0975412174899792	0.0286828740942795	0.00322033705350025	0.00243171126543051	0.0550345557205434
1_154605882_155673527	ENSG00000160688.14	FLAD1	Cells_EBV-transformed_lymphocytes	COVID19_HGI_A2_ALL_leave_23andme_20210107	1_155173527_G_A	0.486429	3.926e-07	1346	0.246519124210027	0.0305396500325153	0.599508976400566	0.0742200534819725	0.049212195874919	0.314402402183833
1_154605882_155673527	ENSG00000160688.14	FLAD1	Heart_Left_Ventricle	COVID19_HGI_B1_ALL_leave_23andme_20210107	1_155181989_G_A	0.390663	0.002266	1434	0.86985655194735	0.0958847363195428	0.0287401223562818	0.003165685605284	0.00235290377154133	0.0378409539903156
1_154605882_155673527	ENSG00000160688.14	FLAD1	Brain_Anterior_cingulate_cortex_BA24	COVID19_HGI_C2_ALL_leave_UKBB_23andme_20210107	1_155040654_C_T	0.584935	0.0001591	1425	0.871005823992005	0.114292179101506	0.0120752977534499	0.00158346062531094	0.00104323852772841	0.140190486301971
1_154605882_155673527	ENSG00000160688.14	FLAD1	Colon_Sigmoid	COVID19_HGI_B2_ALL_leave_23andme_20210107	1_155173527_G_A	0.536586	2.603e-07	1390	0.253114110936488	0.0293887025210926	0.602020966072255	0.0698541358462874	0.0456220846238773	0.33107401900912
1_154605882_155673527	ENSG00000160688.14	FLAD1	Brain_Frontal_Cortex_BA9	COVID19_HGI_A2_ALL_leave_UKBB_23andme_20210107	1_155173527_G_A	0.776575	5.098e-07	1346	0.234078249949678	0.0279464282458237	0.613908357646947	0.0732432387095716	0.0508237254479795	0.320631074181601
1_154605882_155673527	ENSG00000160688.14	FLAD1	Heart_Left_Ventricle	COVID19_HGI_C2_ALL_eur_leave_23andme_20210107	1_155105882_T_G	0.215707	1.015e-08	1639	0.0533246297574174	0.0069126022037796	0.766645481648971	0.0993083202689575	0.0738089661208746	0.931709131748712
1_154605882_155673527	ENSG00000160688.14	FLAD1	Adipose_Subcutaneous	COVID19_HGI_A2_ALL_eur_leave_23andme_20210107	1_155153537_C_T	0.760928	2.613e-06	1689	0.560682037885533	0.0862926787886004	0.283598474211669	0.0436218784022093	0.0258049307119884	0.147372118179398
1_154605882_155673527	ENSG00000160688.14	FLAD1	Esophagus_Muscularis	COVID19_HGI_C2_ALL_eur_leave_23andme_20210107	1_155105882_T_G	0.96584	1.015e-08	1639	0.0526646754124185	0.00945766778230699	0.757157351698708	0.135927614529637	0.0447926905769297	0.91429928656109
1_154605882_155673527	ENSG00000160688.14	FLAD1	Brain_Cerebellum	COVID19_HGI_B1_ALL_eur_leave_ukbb_23andme_20210107	1_155167786_A_G	0.490788	0.001873	1566	0.843963076996866	0.119039982728314	0.0299830987174205	0.00422629266889018	0.00278754888850871	0.0362972216343023
1_154605882_155673527	ENSG00000160688.14	FLAD1	Brain_Caudate_basal_ganglia	COVID19_HGI_B1_ALL_eur_leave_23andme_20210107	1_155207733_C_T	0.934251	0.001256	1565	0.841985764024263	0.117672388217361	0.0328008287434162	0.00458114596182322	0.00295987305313642	0.0489280707293172
1_154605882_155673527	ENSG00000160688.14	FLAD1	Esophagus_Mucosa	COVID19_HGI_C2_ALL_leave_23andme_20210107	1_155105882_T_G	0.871483	1.453e-06	1504	0.752290454723525	0.0900579137847595	0.13377805228321	0.0160069215443769	0.00786665766412847	0.559504913488733
1_154605882_155673527	ENSG00000160688.14	FLAD1	Brain_Hypothalamus	COVID19_HGI_B2_ALL_leave_23andme_20210107	1_155173527_G_A	0.655797	2.603e-07	1389	0.25011493880166	0.0311611958756205	0.594886404127321	0.0740656402835009	0.0497718209118978	0.332791136308069
1_154605882_155673527	ENSG00000160688.14	FLAD1	Esophagus_Mucosa	COVID19_HGI_A2_ALL_eur_leave_23andme_20210107	1_155153537_C_T	0.503871	2.613e-06	1689	0.572748959517622	0.0787293752292609	0.289702041531568	0.0398030736578889	0.0190165500636608	0.240016700459341
1_154605882_155673527	ENSG00000160688.14	FLAD1	Cells_EBV-transformed_lymphocytes	COVID19_HGI_C2_ALL_leave_23andme_20210107	1_155105882_T_G	0.280436	1.453e-06	1503	0.736442617259473	0.102544604781297	0.130956693724131	0.0182229921158235	0.0118330921192758	0.63065214548261
1_154605882_155673527	ENSG00000160688.14	FLAD1	Brain_Hypothalamus	COVID19_HGI_C2_ALL_eur_leave_23andme_20210107	1_155105882_T_G	0.084783	1.015e-08	1637	0.0507206475185656	0.00757274400665915	0.729207527341516	0.108769129573053	0.103729951560206	0.927247273125893
1_154605882_155673527	ENSG00000160688.14	FLAD1	Cells_EBV-transformed_lymphocytes	COVID19_HGI_C2_ALL_leave_UKBB_23andme_20210107	1_155040654_C_T	0.140363	0.0001591	1426	0.870412359021893	0.114868153595653	0.0120710445846289	0.00159195697387148	0.00105648582395373	0.198886042902396
1_154605882_155673527	ENSG00000160688.14	FLAD1	Pancreas	COVID19_HGI_C2_ALL_eur_leave_23andme_20210107	1_155105882_T_G	0.763882	1.015e-08	1639	0.0436222647944715	0.0186054519940178	0.627155075546017	0.267446463410523	0.0431707442549709	0.916582351141593
1_154605882_155673527	ENSG00000160688.14	FLAD1	Nerve_Tibial	COVID19_HGI_B2_ALL_leave_UKBB_23andme_20210107	1_155040654_C_T	0.295266	7.436e-07	1257	0.299891924212556	0.0298615706887778	0.573796415072038	0.0570961032437909	0.0393539867828371	0.293388430726064
1_154605882_155673527	ENSG00000160688.14	FLAD1	Thyroid	COVID19_HGI_B2_ALL_eur_leave_23andme_20210107	1_155167786_A_G	0.137156	6.516e-08	1558	0.0625409088016457	0.0137945918916517	0.683685815831675	0.15071069626372	0.0892679872113084	0.303357864840664
1_154605882_155673527	ENSG00000160688.14	FLAD1	Heart_Atrial_Appendage	COVID19_HGI_B1_ALL_eur_leave_23andme_20210107	1_155207733_C_T	0.336007	0.001256	1565	0.831240692262897	0.128265113633594	0.0323822382235531	0.00499364315975653	0.00311831272019928	0.0488909990128773
1_154605882_155673527	ENSG00000160688.14	FLAD1	Brain_Amygdala	COVID19_HGI_C2_ALL_leave_UKBB_23andme_20210107	1_155040654_C_T	0.771108	0.0001591	1426	0.864088900592417	0.120869536046795	0.0119833496572303	0.00167485842072299	0.0013833552828347	0.103131656500038
1_154605882_155673527	ENSG00000160688.14	FLAD1	Brain_Nucleus_accumbens_basal_ganglia	COVID19_HGI_A2_ALL_eur_leave_ukbb_23andme_20210107	1_155153537_C_T	0.737432	4.065e-06	1686	0.555107278023975	0.0852453945578967	0.290443093682792	0.0445774476196471	0.0246267861156886	0.21206441452665
1_154605882_155673527	ENSG00000160688.14	FLAD1	Liver	COVID19_HGI_C2_ALL_eur_leave_23andme_20210107	1_155105882_T_G	0.263581	1.015e-08	1637	0.0478887463107098	0.0128943444682427	0.688493850499399	0.185315868297689	0.0654071904239596	0.935085163691932
1_154605882_155673527	ENSG00000160688.14	FLAD1	Pituitary	COVID19_HGI_C2_ALL_leave_UKBB_23andme_20210107	1_155040654_C_T	0.522835	0.0001591	1426	0.858438915612816	0.126793605052384	0.0119049945880676	0.00175729270266536	0.00110519204406677	0.121317269456907
1_154605882_155673527	ENSG00000160688.14	FLAD1	Liver	COVID19_HGI_C2_ALL_eur_leave_ukbb_23andme_20210107	1_155040654_C_T	0.173271	0.0001912	1638	0.7698884771043	0.207439007269319	0.0161106428475525	0.00433863372679927	0.0022232390520293	0.0693296620491917
1_154605882_155673527	ENSG00000160688.14	FLAD1	Brain_Substantia_nigra	COVID19_HGI_B1_ALL_eur_leave_23andme_20210107	1_155181989_G_A	0.0270997	0.0015	1538	0.836147892240221	0.123968032043727	0.0318614728233618	0.00472050827503417	0.00330209461765528	0.0549023678868643
1_154605882_155673527	ENSG00000160688.14	FLAD1	Brain_Caudate_basal_ganglia	COVID19_HGI_B2_ALL_leave_UKBB_23andme_20210107	1_155167786_A_G	0.844724	5.589e-07	1257	0.296272296274941	0.031927409291564	0.566870821660507	0.0610442318937872	0.0438852408792012	0.280447715892795
1_154605882_155673527	ENSG00000160688.14	FLAD1	Whole_Blood	COVID19_HGI_C2_ALL_eur_leave_ukbb_23andme_20210107	1_155040654_C_T	0.587889	0.0001912	1640	0.86168933962071	0.116592054611306	0.0180358735115016	0.0024391249254179	0.00124360733106454	0.0777963806984535
1_154605882_155673527	ENSG00000160688.14	FLAD1	Muscle_Skeletal	COVID19_HGI_B2_ALL_eur_leave_ukbb_23andme_20210107	1_155167786_A_G	0.283233	1.02e-08	1558	0.0164569503532405	0.00237205374983183	0.800075028471471	0.115254490096672	0.0658414773287851	0.559815245243034
1_154605882_155673527	ENSG00000160688.14	FLAD1	Nerve_Tibial	COVID19_HGI_B1_ALL_leave_23andme_20210107	1_155181989_G_A	0.14972	0.002266	1434	0.865357435347431	0.100251586108098	0.0285914712237618	0.00330982985925734	0.00248967746145225	0.0463365367796328
1_154605882_155673527	ENSG00000160688.14	FLAD1	Brain_Cerebellar_Hemisphere	COVID19_HGI_B2_ALL_leave_UKBB_23andme_20210107	1_155167786_A_G	0.334794	5.589e-07	1256	0.289269968991081	0.0345224491533518	0.55347157651456	0.0659964163078327	0.0567395890331749	0.267857077314827
1_154605882_155673527	ENSG00000160688.14	FLAD1	Minor_Salivary_Gland	COVID19_HGI_B2_ALL_leave_23andme_20210107	1_155173527_G_A	0.524025	2.603e-07	1387	0.246990849702589	0.0333790655883087	0.587440968463826	0.0793356365766418	0.0528534796686352	0.327583136870391
1_154605882_155673527	ENSG00000160688.14	FLAD1	Brain_Hypothalamus	COVID19_HGI_B1_ALL_eur_leave_23andme_20210107	1_155207733_C_T	0.586263	0.001256	1562	0.839892668820875	0.119778277753813	0.0326619961276804	0.00465496122528975	0.00301209607234201	0.0531079730497373
1_154605882_155673527	ENSG00000160688.14	FLAD1	Liver	COVID19_HGI_C2_ALL_leave_UKBB_23andme_20210107	1_155040654_C_T	0.173271	0.0001591	1426	0.790650782223559	0.193943296514674	0.0109648958268666	0.00268788948556547	0.00175313594933529	0.102310164989089
1_154605882_155673527	ENSG00000160688.14	FLAD1	Breast_Mammary_Tissue	COVID19_HGI_C2_ALL_eur_leave_23andme_20210107	1_155105882_T_G	0.592996	1.015e-08	1639	0.053719280834771	0.00788453029217463	0.772319360054829	0.113302715665551	0.0527741131526739	0.928973791328851
1_154605882_155673527	ENSG00000160688.14	FLAD1	Colon_Sigmoid	COVID19_HGI_B2_ALL_leave_UKBB_23andme_20210107	1_155167786_A_G	0.424877	5.589e-07	1257	0.298139261868171	0.0305863172352013	0.570442969084186	0.0584797950328905	0.0423516567795517	0.316270887006698
1_154605882_155673527	ENSG00000160688.14	FLAD1	Testis	COVID19_HGI_C2_ALL_leave_UKBB_23andme_20210107	1_155040654_C_T	0.223235	0.0001591	1426	0.86318392621683	0.12189392247663	0.0119707993000089	0.00168918599635753	0.00126216601017393	0.139074637851629
1_154605882_155673527	ENSG00000160688.14	FLAD1	Colon_Transverse	COVID19_HGI_B2_ALL_leave_UKBB_23andme_20210107	1_155167786_A_G	0.353521	5.589e-07	1257	0.295508300751317	0.0325811603271367	0.565409035406216	0.0622947610162586	0.0442067424990714	0.310176365466537
1_154605882_155673527	ENSG00000160688.14	FLAD1	Brain_Frontal_Cortex_BA9	COVID19_HGI_C2_ALL_eur_leave_23andme_20210107	1_155105882_T_G	0.537124	1.015e-08	1636	0.052999791696905	0.00792877136686773	0.761974282105003	0.113928220027515	0.0631689348037095	0.92197150021499
1_154605882_155673527	ENSG00000160688.14	FLAD1	Brain_Hypothalamus	COVID19_HGI_B1_ALL_eur_leave_ukbb_23andme_20210107	1_155167786_A_G	0.573383	0.001873	1563	0.842811272451995	0.120277302360473	0.029872434470576	0.00426030600637073	0.00277868471058548	0.0378368286705504
1_154605882_155673527	ENSG00000160688.14	FLAD1	Thyroid	COVID19_HGI_B1_ALL_eur_leave_23andme_20210107	1_155198222_A_G	0.00184443	0.00237	1565	0.784184495188209	0.172329684215466	0.0305490929050548	0.00670713386298617	0.00622959382828454	0.169538658706443
1_154605882_155673527	ENSG00000160688.14	FLAD1	Pituitary	COVID19_HGI_A2_ALL_eur_leave_23andme_20210107	1_155153537_C_T	0.202302	2.613e-06	1688	0.549583117238494	0.0966778330028933	0.277981156749789	0.048873117803558	0.0268847752052659	0.263601313950466
1_154605882_155673527	ENSG00000160688.14	FLAD1	Brain_Frontal_Cortex_BA9	COVID19_HGI_C2_ALL_leave_UKBB_23andme_20210107	1_155040654_C_T	0.284102	0.0001591	1425	0.873368627180592	0.111899694426595	0.0121097018027655	0.00155047487762236	0.00107150171242564	0.159537567921846
1_154605882_155673527	ENSG00000160688.14	FLAD1	Vagina	COVID19_HGI_C2_ALL_leave_23andme_20210107	1_155105882_T_G	0.904244	1.453e-06	1503	0.721215282586622	0.116095318238927	0.128248876641975	0.0206306419315341	0.0138098806009423	0.429208821765766
1_154605882_155673527	ENSG00000160688.14	FLAD1	Pancreas	COVID19_HGI_B1_ALL_leave_UKBB_23andme_20210107	1_155268120_T_C	0.00126746	0.03072	1331	0.701988665351654	0.264282074860894	0.0210975837439058	0.00793804602033536	0.00469363002321173	0.0311445724492155
1_154605882_155673527	ENSG00000160688.14	FLAD1	Minor_Salivary_Gland	COVID19_HGI_A2_ALL_leave_23andme_20210107	1_155173527_G_A	0.524025	3.926e-07	1344	0.24347410752084	0.0318182197829503	0.592090966704513	0.0773216412424972	0.0552950647491992	0.293982311795796
1_154605882_155673527	ENSG00000160688.14	FLAD1	Heart_Left_Ventricle	COVID19_HGI_C2_ALL_eur_leave_ukbb_23andme_20210107	1_155105882_T_G	0.215707	0.0001365	1640	0.8658247153465	0.112288660689194	0.0181224303598731	0.00234887960999485	0.00141531399443792	0.0960837455513192
1_154605882_155673527	ENSG00000160688.14	FLAD1	Adrenal_Gland	COVID19_HGI_C2_ALL_leave_UKBB_23andme_20210107	1_155040654_C_T	0.801875	0.0001591	1425	0.870237931393628	0.115166485148072	0.0120629962045064	0.00159546867242195	0.000937118581370968	0.13693771243578
1_154605882_155673527	ENSG00000160688.14	FLAD1	Stomach	COVID19_HGI_A2_ALL_eur_leave_23andme_20210107	1_155173527_G_A	0.00301999	3.61e-06	1689	0.490918692969524	0.0991029372944181	0.248311490079458	0.0500155864413555	0.111651293215245	0.344466946936574
1_154605882_155673527	ENSG00000160688.14	FLAD1	Heart_Left_Ventricle	COVID19_HGI_B1_ALL_eur_leave_23andme_20210107	1_155207733_C_T	0.552866	0.001256	1565	0.85413030629219	0.105733871957851	0.0332739377532331	0.00411627727305966	0.00274560672366593	0.0505411169190403
1_154605882_155673527	ENSG00000160688.14	FLAD1	Thyroid	COVID19_HGI_A2_ALL_eur_leave_23andme_20210107	1_155153537_C_T	0.0549865	2.613e-06	1689	0.517268955014576	0.123666988862072	0.261639711078363	0.0625170686775959	0.0349072763673935	0.358630519879597
1_154605882_155673527	ENSG00000160688.14	FLAD1	Artery_Aorta	COVID19_HGI_A2_ALL_leave_23andme_20210107	1_155173527_G_A	0.442325	3.926e-07	1346	0.225279431821724	0.0543048191100265	0.547856244452978	0.13202315900702	0.0405363456082509	0.325918648624798
1_154605882_155673527	ENSG00000160688.14	FLAD1	Colon_Transverse	COVID19_HGI_A2_ALL_eur_leave_23andme_20210107	1_155153537_C_T	0.317557	2.613e-06	1689	0.56377261670677	0.0852209607856558	0.28516171929339	0.0430828359878607	0.0227618672263237	0.257700255284074
1_154605882_155673527	ENSG00000160688.14	FLAD1	Brain_Hippocampus	COVID19_HGI_B2_ALL_eur_leave_23andme_20210107	1_155167786_A_G	0.0526644	6.516e-08	1551	0.0658140124320763	0.00913683597984872	0.719463427130657	0.0997759492039152	0.105809775253503	0.375635347800139
1_154605882_155673527	ENSG00000160688.14	FLAD1	Testis	COVID19_HGI_B1_ALL_leave_UKBB_23andme_20210107	1_154753201_A_C	0.109105	0.001776	1331	0.854730402497599	0.113647155080431	0.0256880874794782	0.00341303293108319	0.00252132201140857	0.0454633012525472
1_154605882_155673527	ENSG00000160688.14	FLAD1	Artery_Aorta	COVID19_HGI_B1_ALL_eur_leave_ukbb_23andme_20210107	1_155167786_A_G	0.547928	0.001873	1566	0.769596149806907	0.19271069498366	0.0273410981607349	0.00684283743830062	0.00350921961039717	0.0229780673362077
1_154605882_155673527	ENSG00000160688.14	FLAD1	Brain_Frontal_Cortex_BA9	COVID19_HGI_B1_ALL_leave_UKBB_23andme_20210107	1_154753467_T_C	0.358106	0.003463	1330	0.864649235233117	0.103839619774494	0.0259738461443725	0.00311689572856682	0.00242040311944915	0.029590435136369
1_154605882_155673527	ENSG00000160688.14	FLAD1	Small_Intestine_Terminal_Ileum	COVID19_HGI_B2_ALL_leave_UKBB_23andme_20210107	1_155040654_C_T	0.0716753	7.436e-07	1257	0.289775574116396	0.0344290871626159	0.554440357272109	0.0658191516596602	0.0555358297892195	0.362825160780499
1_154605882_155673527	ENSG00000160688.14	FLAD1	Vagina	COVID19_HGI_B2_ALL_eur_leave_23andme_20210107	1_155167786_A_G	0.619497	6.516e-08	1555	0.067656386324521	0.0112385944739576	0.739603416701857	0.122798921313032	0.0587026811866317	0.341258786428055
1_154605882_155673527	ENSG00000160688.14	FLAD1	Brain_Cerebellum	COVID19_HGI_C2_ALL_leave_23andme_20210107	1_155105882_T_G	0.204383	1.453e-06	1504	0.739159854815484	0.0991177506816985	0.131443068408327	0.017613211696006	0.0126661143984848	0.642473162527552
1_154605882_155673527	ENSG00000160688.14	FLAD1	Artery_Coronary	COVID19_HGI_A2_ALL_eur_leave_ukbb_23andme_20210107	1_155153537_C_T	0.519494	4.065e-06	1687	0.549462429945618	0.0907320120066101	0.287492886210683	0.0474484598623652	0.0248642119747236	0.210787447998395
1_154605882_155673527	ENSG00000160688.14	FLAD1	Brain_Substantia_nigra	COVID19_HGI_A2_ALL_leave_UKBB_23andme_20210107	1_155173527_G_A	0.0787933	5.098e-07	1345	0.225039259088672	0.0290979285660127	0.590200409364926	0.0762344090711387	0.0794279939092505	0.330511236678682
1_154605882_155673527	ENSG00000160688.14	FLAD1	Esophagus_Gastroesophageal_Junction	COVID19_HGI_B2_ALL_eur_leave_23andme_20210107	1_155167786_A_G	0.658815	6.516e-08	1558	0.0688806096211387	0.0102820619323658	0.752990269667654	0.112346126024037	0.0555009327548043	0.312104971413875
1_154605882_155673527	ENSG00000160688.14	FLAD1	Colon_Transverse	COVID19_HGI_A2_ALL_leave_UKBB_23andme_20210107	1_155173527_G_A	0.364425	5.098e-07	1347	0.234244232812187	0.0277152454740516	0.614344660976078	0.07263680557319	0.0510590551644935	0.329087794453538
1_154605882_155673527	ENSG00000160688.14	FLAD1	Brain_Cortex	COVID19_HGI_C2_ALL_leave_UKBB_23andme_20210107	1_155040654_C_T	0.900062	0.0001591	1426	0.876922804554324	0.108447036208036	0.0121613326848301	0.00150299835103978	0.000965828201770447	0.130905373662522
1_154605882_155673527	ENSG00000160688.14	FLAD1	Nerve_Tibial	COVID19_HGI_A2_ALL_leave_UKBB_23andme_20210107	1_155173527_G_A	0.489247	5.098e-07	1347	0.239225847129037	0.0255998331826559	0.627409777337138	0.0670991768788086	0.0406653654723609	0.344646595630626
1_154605882_155673527	ENSG00000160688.14	FLAD1	Adipose_Visceral_Omentum	COVID19_HGI_B1_ALL_leave_UKBB_23andme_20210107	1_155137395_G_T	0.096347	0.003085	1331	0.874586557168391	0.093829396459387	0.0262848448157083	0.0028174691402241	0.00248173241628938	0.0405979613179691
1_154605882_155673527	ENSG00000160688.14	FLAD1	Lung	COVID19_HGI_A2_ALL_leave_23andme_20210107	1_155173527_G_A	0.513259	3.926e-07	1346	0.254084817811477	0.0260133054320479	0.617907959608462	0.0632228934103599	0.0387710237376539	0.325563038467431
1_154605882_155673527	ENSG00000160688.14	FLAD1	Stomach	COVID19_HGI_C2_ALL_leave_UKBB_23andme_20210107	1_155040654_C_T	0.845281	0.0001591	1426	0.842034876682708	0.143116675955566	0.0116775002478955	0.00198358198971919	0.00118736512411181	0.0962717381386623
1_154605882_155673527	ENSG00000160688.14	FLAD1	Skin_Not_Sun_Exposed_Suprapubic	COVID19_HGI_B1_ALL_leave_UKBB_23andme_20210107	1_154753467_T_C	0.819648	0.003463	1331	0.875260257559306	0.0934246800673062	0.0263050922229916	0.00280558312971968	0.00220438702067659	0.0273614820503549
1_154605882_155673527	ENSG00000160688.14	FLAD1	Ovary	COVID19_HGI_B2_ALL_leave_23andme_20210107	1_155173527_G_A	0.661934	2.603e-07	1390	0.246182630984467	0.0364701030556247	0.585534740782061	0.0866974477653642	0.0451150774124826	0.330996796007245
1_154605882_155673527	ENSG00000160688.14	FLAD1	Uterus	COVID19_HGI_B2_ALL_leave_UKBB_23andme_20210107	1_155167786_A_G	0.58741	5.589e-07	1257	0.292151935205515	0.0356489663290722	0.558987153513568	0.0681636877210921	0.0450482572307527	0.295990418315858
1_154605882_155673527	ENSG00000160688.14	FLAD1	Prostate	COVID19_HGI_B2_ALL_eur_leave_ukbb_23andme_20210107	1_155167786_A_G	0.962158	1.02e-08	1556	0.0167129000231187	0.00214023455118554	0.812516658001474	0.103985293903983	0.0646449135202378	0.571390528537735
1_154605882_155673527	ENSG00000160688.14	FLAD1	Colon_Transverse	COVID19_HGI_B2_ALL_eur_leave_23andme_20210107	1_155167786_A_G	0.353521	6.516e-08	1558	0.0691300583654985	0.00959869041554049	0.755717197874545	0.10487045048856	0.0606836028558566	0.344847624796295
1_154605882_155673527	ENSG00000160688.14	FLAD1	Ovary	COVID19_HGI_B2_ALL_eur_leave_ukbb_23andme_20210107	1_155167786_A_G	0.644593	1.02e-08	1558	0.0162486028449962	0.00268408710665556	0.789945956255024	0.130429527940442	0.0606918258528829	0.598760030392627
1_154605882_155673527	ENSG00000160688.14	FLAD1	Brain_Frontal_Cortex_BA9	COVID19_HGI_C2_ALL_eur_leave_ukbb_23andme_20210107	1_155040654_C_T	0.284102	0.0001912	1637	0.850660528491639	0.127328761554722	0.017785306000571	0.00266057936934043	0.00156482458372708	0.0939023845919487
1_154605882_155673527	ENSG00000160688.14	FLAD1	Minor_Salivary_Gland	COVID19_HGI_A2_ALL_eur_leave_23andme_20210107	1_155153537_C_T	0.204051	2.613e-06	1667	0.556061789608022	0.0904185005069611	0.280835204545167	0.0456381991019018	0.0270463062379478	0.266532173448636
1_154605882_155673527	ENSG00000160688.14	FLAD1	Small_Intestine_Terminal_Ileum	COVID19_HGI_B1_ALL_leave_23andme_20210107	1_155181989_G_A	0.521778	0.002266	1433	0.848686274050948	0.116832515184083	0.0280082963236279	0.00385308021131368	0.00261983423002687	0.0332878035883389
1_154605882_155673527	ENSG00000160688.14	FLAD1	Brain_Nucleus_accumbens_basal_ganglia	COVID19_HGI_B1_ALL_eur_leave_ukbb_23andme_20210107	1_155167786_A_G	0.549849	0.001873	1563	0.842910489581233	0.120134539984429	0.0298990957944975	0.0042585259633716	0.00279734867646882	0.0369726928718728
1_154605882_155673527	ENSG00000160688.14	FLAD1	Artery_Tibial	COVID19_HGI_A2_ALL_eur_leave_23andme_20210107	1_155173527_G_A	0.168031	3.61e-06	1689	0.564942980531635	0.0803371149952234	0.285753700795519	0.0406069414889014	0.0283592621887211	0.194498376393857
1_154605882_155673527	ENSG00000160688.14	FLAD1	Brain_Cerebellum	COVID19_HGI_A2_ALL_leave_UKBB_23andme_20210107	1_155173527_G_A	0.410857	5.098e-07	1347	0.233032619523613	0.0277195466398861	0.611167002571996	0.0726437080315816	0.0554371232329231	0.31420955366832
1_154605882_155673527	ENSG00000160688.14	FLAD1	Brain_Spinal_cord_cervical_c-1	COVID19_HGI_B1_ALL_leave_23andme_20210107	1_155181989_G_A	0.42743	0.002266	1425	0.843651046937746	0.122790560099162	0.0268764805280556	0.00390900804997165	0.00277290438506424	0.0333701185288807
1_154605882_155673527	ENSG00000160688.14	FLAD1	Skin_Not_Sun_Exposed_Suprapubic	COVID19_HGI_B2_ALL_leave_23andme_20210107	1_155173527_G_A	0.34875	2.603e-07	1390	0.251416698813721	0.0277153974350304	0.597983744748678	0.0658628528453878	0.0570213061571833	0.270985755881252
1_154605882_155673527	ENSG00000160688.14	FLAD1	Vagina	COVID19_HGI_C2_ALL_leave_UKBB_23andme_20210107	1_155040654_C_T	0.710344	0.0001591	1425	0.85413835970184	0.130706649543974	0.0118414535608635	0.00181056494753634	0.00150297224578628	0.0913001735207466
1_154605882_155673527	ENSG00000160688.14	FLAD1	Artery_Aorta	COVID19_HGI_A2_ALL_eur_leave_23andme_20210107	1_155153537_C_T	0.863828	2.613e-06	1689	0.510845012737028	0.140551297600964	0.258390418065148	0.0710730847369593	0.0191401868599007	0.207527601715553
1_154605882_155673527	ENSG00000160688.14	FLAD1	Brain_Caudate_basal_ganglia	COVID19_HGI_C2_ALL_leave_23andme_20210107	1_155105882_T_G	0.491623	1.453e-06	1504	0.741801873909889	0.098163905050674	0.131912892485351	0.0174455819258413	0.0106757466282439	0.593287692019394
1_154605882_155673527	ENSG00000160688.14	FLAD1	Small_Intestine_Terminal_Ileum	COVID19_HGI_B2_ALL_eur_leave_ukbb_23andme_20210107	1_155167786_A_G	0.424513	1.02e-08	1553	0.0163083147379372	0.00243679314277199	0.792847238789352	0.118397455373656	0.0700101979562834	0.577931716308004
1_154605882_155673527	ENSG00000160688.14	FLAD1	Cells_EBV-transformed_lymphocytes	COVID19_HGI_A2_ALL_leave_UKBB_23andme_20210107	1_155173527_G_A	0.486429	5.098e-07	1347	0.233224241808431	0.0289100125577939	0.611669564048916	0.0757709157781467	0.050425265806712	0.333989383596963
1_154605882_155673527	ENSG00000160688.14	FLAD1	Cells_Transformed_fibroblasts	COVID19_HGI_B1_ALL_leave_23andme_20210107	1_155181989_G_A	0.139848	0.002266	1434	0.862206726061312	0.103228100140701	0.028487371564813	0.00340799396383019	0.00266980826934413	0.043986340133718
1_154605882_155673527	ENSG00000160688.14	FLAD1	Prostate	COVID19_HGI_B1_ALL_eur_leave_ukbb_23andme_20210107	1_155167786_A_G	0.962158	0.001873	1563	0.852880487836567	0.110462966550395	0.0301748270694725	0.00390559267477309	0.00257612586879273	0.0368478691316724
1_154605882_155673527	ENSG00000160688.14	FLAD1	Minor_Salivary_Gland	COVID19_HGI_A2_ALL_leave_UKBB_23andme_20210107	1_155173527_G_A	0.524025	5.098e-07	1345	0.230413745712229	0.0301354642680295	0.604289071492171	0.0789778671129612	0.0561838514146092	0.315029229910535
1_154605882_155673527	ENSG00000160688.14	FLAD1	Esophagus_Mucosa	COVID19_HGI_C2_ALL_eur_leave_ukbb_23andme_20210107	1_155040654_C_T	0.776688	0.0001912	1640	0.863503967063787	0.114731542827471	0.0180738551709338	0.00240013597699691	0.00129049896081197	0.0703897881402898
1_154605882_155673527	ENSG00000160688.14	FLAD1	Colon_Transverse	COVID19_HGI_C2_ALL_leave_UKBB_23andme_20210107	1_155040654_C_T	0.680449	0.0001591	1426	0.874901502148383	0.11047450191341	0.0121333008775974	0.00153112188711273	0.000959573173496933	0.126025458810727
1_154605882_155673527	ENSG00000160688.14	FLAD1	Brain_Spinal_cord_cervical_c-1	COVID19_HGI_B2_ALL_leave_UKBB_23andme_20210107	1_155167786_A_G	0.161827	5.589e-07	1255	0.286909054220578	0.0368318719079074	0.548953907592427	0.0704149185375084	0.0568902477415793	0.318805147430392
1_154605882_155673527	ENSG00000160688.14	FLAD1	Brain_Amygdala	COVID19_HGI_B2_ALL_eur_leave_23andme_20210107	1_155167786_A_G	0.427531	6.516e-08	1552	0.0677434068999434	0.0103662646797168	0.740556871144372	0.11325377535859	0.0680796819173775	0.330308388598511
1_154605882_155673527	ENSG00000160688.14	FLAD1	Brain_Spinal_cord_cervical_c-1	COVID19_HGI_C2_ALL_leave_23andme_20210107	1_155105882_T_G	0.250273	1.453e-06	1497	0.727602211336294	0.110971366662732	0.129361436971681	0.0197174102936985	0.0123475747355947	0.622780533220768
1_154605882_155673527	ENSG00000160688.14	FLAD1	Artery_Aorta	COVID19_HGI_B1_ALL_leave_23andme_20210107	1_154692279_T_C	0.000996335	0.03444	1434	0.778771893176657	0.185872748475108	0.0257306787509086	0.00613776191456875	0.00348691768275753	0.0474486402845136
1_154605882_155673527	ENSG00000160688.14	FLAD1	Skin_Sun_Exposed_Lower_leg	COVID19_HGI_C2_ALL_eur_leave_ukbb_23andme_20210107	1_155040654_C_T	0.227867	0.0001912	1640	0.85156256409394	0.126509839937789	0.0178239116894364	0.00264649883090783	0.00145718544792678	0.0938490754538547
1_154605882_155673527	ENSG00000160688.14	FLAD1	Small_Intestine_Terminal_Ileum	COVID19_HGI_A2_ALL_eur_leave_23andme_20210107	1_155153537_C_T	0.749451	2.613e-06	1683	0.558862708278443	0.0904303739142078	0.282350523720955	0.0456648504174186	0.0226915436689757	0.226544577881952
1_154605882_155673527	ENSG00000160688.14	FLAD1	Ovary	COVID19_HGI_B1_ALL_leave_23andme_20210107	1_155181989_G_A	0.872954	0.002266	1434	0.837371829078879	0.127910888773358	0.0276668248018061	0.00422335776482805	0.00282709958112902	0.0295953255292736
1_154605882_155673527	ENSG00000160688.14	FLAD1	Brain_Amygdala	COVID19_HGI_B2_ALL_eur_leave_ukbb_23andme_20210107	1_155167786_A_G	0.427531	1.02e-08	1552	0.0162089684174279	0.0024803366776106	0.788018572118269	0.120511782274944	0.0727803405117495	0.586468557735842
1_154605882_155673527	ENSG00000160688.14	FLAD1	Liver	COVID19_HGI_A2_ALL_eur_leave_23andme_20210107	1_155153537_C_T	0.738517	2.613e-06	1687	0.509112429566515	0.139886924214732	0.2575100403239	0.0707323154483608	0.0227582904464919	0.197132606321011
1_154605882_155673527	ENSG00000160688.14	FLAD1	Adipose_Subcutaneous	COVID19_HGI_B1_ALL_eur_leave_ukbb_23andme_20210107	1_155167786_A_G	0.871675	0.001873	1566	0.843744822147512	0.119425548412073	0.0299753448750166	0.00424016391670681	0.00261412064869163	0.0259902395435775
1_154605882_155673527	ENSG00000160688.14	FLAD1	Brain_Caudate_basal_ganglia	COVID19_HGI_B2_ALL_eur_leave_ukbb_23andme_20210107	1_155167786_A_G	0.844724	1.02e-08	1558	0.016617816569228	0.00230112808534895	0.807895738844519	0.111810818033215	0.0613744984676887	0.582107036348068
1_154605882_155673527	ENSG00000160688.14	FLAD1	Esophagus_Mucosa	COVID19_HGI_B1_ALL_eur_leave_23andme_20210107	1_155181989_G_A	0.0957309	0.0015	1565	0.852061643725985	0.107445433180007	0.0331933498746	0.00418258234465226	0.0031169908747563	0.0649523250599527
1_154605882_155673527	ENSG00000160688.14	FLAD1	Testis	COVID19_HGI_B2_ALL_eur_leave_23andme_20210107	1_155167786_A_G	0.403164	6.516e-08	1558	0.0679435245423078	0.0104945083072909	0.742746226386221	0.114659896160757	0.0641558446034241	0.316571735808377
1_154605882_155673527	ENSG00000160688.14	FLAD1	Brain_Anterior_cingulate_cortex_BA24	COVID19_HGI_A2_ALL_leave_UKBB_23andme_20210107	1_155173527_G_A	0.261681	5.098e-07	1347	0.231128232030141	0.0283108279474208	0.606172427999132	0.0741896804012867	0.0601988316220196	0.333912250651319
1_154605882_155673527	ENSG00000160688.14	FLAD1	Brain_Hypothalamus	COVID19_HGI_C2_ALL_leave_UKBB_23andme_20210107	1_155040654_C_T	0.971827	0.0001591	1425	0.873277395439794	0.111987323219511	0.0121084368281126	0.0015516862390027	0.00107515827357921	0.12655291348858
1_154605882_155673527	ENSG00000160688.14	FLAD1	Testis	COVID19_HGI_B2_ALL_eur_leave_ukbb_23andme_20210107	1_155167786_A_G	0.403164	1.02e-08	1558	0.0163024525325837	0.00251806518258972	0.792563925526666	0.122352595296612	0.0662629614615488	0.583412524546875
1_154605882_155673527	ENSG00000160688.14	FLAD1	Nerve_Tibial	COVID19_HGI_B1_ALL_eur_leave_23andme_20210107	1_155181989_G_A	0.14972	0.0015	1565	0.850034909717248	0.109684215547758	0.0331143953863301	0.00427001802697396	0.00289646132168943	0.0592778780131614
1_154605882_155673527	ENSG00000160688.14	FLAD1	Heart_Atrial_Appendage	COVID19_HGI_B2_ALL_leave_UKBB_23andme_20210107	1_155040654_C_T	0.0183342	7.436e-07	1257	0.280437275124537	0.0347786674481175	0.536572978887483	0.0664618055596876	0.0817492729801743	0.534895812849708
1_154605882_155673527	ENSG00000160688.14	FLAD1	Skin_Not_Sun_Exposed_Suprapubic	COVID19_HGI_B2_ALL_eur_leave_23andme_20210107	1_155040654_C_T	0.0295997	1.842e-07	1558	0.0681694693040121	0.00870270019505623	0.74521621333874	0.0950534741681688	0.0828581429940229	0.326444524084791
1_154605882_155673527	ENSG00000160688.14	FLAD1	Pituitary	COVID19_HGI_B1_ALL_leave_UKBB_23andme_20210107	1_154753467_T_C	0.173497	0.003463	1331	0.850768031850829	0.117549157408615	0.0255690022995163	0.00353024155531407	0.00258356688572537	0.0286497575867758
1_154605882_155673527	ENSG00000160688.14	FLAD1	Liver	COVID19_HGI_A2_ALL_leave_UKBB_23andme_20210107	1_155173527_G_A	0.60403	5.098e-07	1347	0.212927089809178	0.0510612444579485	0.558436889698472	0.13387294806747	0.0437018279669312	0.32642837787496
1_154605882_155673527	ENSG00000160688.14	FLAD1	Uterus	COVID19_HGI_B2_ALL_leave_23andme_20210107	1_155173527_G_A	0.910521	2.603e-07	1390	0.248610398803758	0.0335911765877035	0.591309081543076	0.0798485199247611	0.0466408231407015	0.32365012339696
1_154605882_155673527	ENSG00000160688.14	FLAD1	Brain_Anterior_cingulate_cortex_BA24	COVID19_HGI_C2_ALL_eur_leave_23andme_20210107	1_155105882_T_G	0.308558	1.015e-08	1633	0.0523845504446569	0.00800757349545625	0.753128322567638	0.115052791032277	0.071426762459972	0.934937114386404
1_154605882_155673527	ENSG00000160688.14	FLAD1	Brain_Cerebellum	COVID19_HGI_B1_ALL_eur_leave_23andme_20210107	1_155207733_C_T	0.311796	0.001256	1565	0.840960360870375	0.118550090559652	0.0327608826128749	0.00461518457555755	0.00311348138154074	0.0528005248520678
1_154605882_155673527	ENSG00000160688.14	FLAD1	Skin_Sun_Exposed_Lower_leg	COVID19_HGI_B1_ALL_leave_23andme_20210107	1_155198222_A_G	0.00948813	0.003953	1434	0.855385599560307	0.109733515395707	0.0282620010599778	0.0036226068778016	0.00299627710620718	0.0869534048126665
1_154605882_155673527	ENSG00000160688.14	FLAD1	Minor_Salivary_Gland	COVID19_HGI_C2_ALL_eur_leave_23andme_20210107	1_155105882_T_G	0.205089	1.015e-08	1618	0.0517440730340567	0.00817144011946319	0.743912017292825	0.117400044897212	0.0787724246564425	0.937831954726976
1_154605882_155673527	ENSG00000160688.14	FLAD1	Adrenal_Gland	COVID19_HGI_C2_ALL_leave_23andme_20210107	1_155105882_T_G	0.17651	1.453e-06	1503	0.735029246815119	0.102797494252413	0.130698409962505	0.0182656131445575	0.0132092358254048	0.645822009144027
1_154605882_155673527	ENSG00000160688.14	FLAD1	Colon_Transverse	COVID19_HGI_B2_ALL_eur_leave_ukbb_23andme_20210107	1_155167786_A_G	0.353521	1.02e-08	1558	0.0165398584563288	0.00229655499493103	0.804105708610568	0.111584392590474	0.0654734853476989	0.606640435141455
1_154605882_155673527	ENSG00000160688.14	FLAD1	Adipose_Subcutaneous	COVID19_HGI_C2_ALL_eur_leave_23andme_20210107	1_155105882_T_G	0.174509	1.015e-08	1639	0.0522552646780962	0.00777075361657852	0.751271274457579	0.111642668279045	0.0770600389687017	0.931967072917613
1_154605882_155673527	ENSG00000160688.14	FLAD1	Minor_Salivary_Gland	COVID19_HGI_A2_ALL_eur_leave_ukbb_23andme_20210107	1_155153537_C_T	0.204051	4.065e-06	1667	0.549559045103017	0.0893611208806126	0.286790901827122	0.04660598940598	0.0276829427832681	0.252101371351504
1_154605882_155673527	ENSG00000160688.14	FLAD1	Brain_Amygdala	COVID19_HGI_B1_ALL_eur_leave_23andme_20210107	1_155207733_C_T	0.15674	0.001256	1558	0.831343702665047	0.128069060208679	0.032278868526598	0.00496924242288498	0.00333912617679106	0.0540025700513365
1_154605882_155673527	ENSG00000160688.14	FLAD1	Esophagus_Muscularis	COVID19_HGI_B2_ALL_eur_leave_ukbb_23andme_20210107	1_155167786_A_G	0.0803508	1.02e-08	1558	0.0149256148138636	0.00255067871300517	0.725627254189579	0.123871380369302	0.133025071914251	0.524255656265635
1_154605882_155673527	ENSG00000160688.14	FLAD1	Brain_Cortex	COVID19_HGI_B1_ALL_leave_UKBB_23andme_20210107	1_154753467_T_C	0.247924	0.003463	1331	0.868313925242421	0.100262154701021	0.0260963269893036	0.00301096451051922	0.00231662855673482	0.0318969138707566
1_154605882_155673527	ENSG00000160688.14	FLAD1	Skin_Not_Sun_Exposed_Suprapubic	COVID19_HGI_B2_ALL_leave_UKBB_23andme_20210107	1_155040654_C_T	0.0295997	7.436e-07	1257	0.288086429662188	0.0282727549780289	0.55120844285858	0.0540170909352161	0.0784152815659872	0.472474142830958
1_154605882_155673527	ENSG00000160688.14	FLAD1	Adrenal_Gland	COVID19_HGI_A2_ALL_eur_leave_23andme_20210107	1_155153537_C_T	0.297531	2.613e-06	1688	0.559951759568928	0.088583267181987	0.283226314897498	0.0447823897650955	0.0234562685864914	0.263664414434257
1_154605882_155673527	ENSG00000160688.14	FLAD1	Brain_Spinal_cord_cervical_c-1	COVID19_HGI_C2_ALL_eur_leave_23andme_20210107	1_155105882_T_G	0.250273	1.015e-08	1627	0.0516028685608384	0.00854971162318474	0.741882125681502	0.122842040265714	0.0751232538687604	0.935027395605111
1_154605882_155673527	ENSG00000160688.14	FLAD1	Skin_Sun_Exposed_Lower_leg	COVID19_HGI_A2_ALL_eur_leave_23andme_20210107	1_155153537_C_T	0.0751677	2.613e-06	1689	0.55581757410582	0.0852385749578706	0.281137980718802	0.0430797811871316	0.0347260890303762	0.32152950215691
1_154605882_155673527	ENSG00000160688.14	FLAD1	Colon_Transverse	COVID19_HGI_C2_ALL_eur_leave_ukbb_23andme_20210107	1_155040654_C_T	0.680449	0.0001912	1640	0.853108691347618	0.125041751641662	0.017856273416915	0.00261585027575203	0.00137743331805257	0.0755507458954001
1_154605882_155673527	ENSG00000160688.14	FLAD1	Brain_Hippocampus	COVID19_HGI_B1_ALL_leave_UKBB_23andme_20210107	1_154753201_A_C	0.368301	0.001776	1328	0.866750019538101	0.101801126324121	0.0259942305805934	0.00305065849976205	0.00240396505742265	0.0301659104732112
1_154605882_155673527	ENSG00000160688.14	FLAD1	Lung	COVID19_HGI_C2_ALL_eur_leave_23andme_20210107	1_155105882_T_G	0.651729	1.015e-08	1639	0.0548146961901215	0.00721227932506585	0.788068090735732	0.103644311297232	0.046260622451849	0.929954077375108
1_154605882_155673527	ENSG00000160688.14	FLAD1	Stomach	COVID19_HGI_A2_ALL_leave_23andme_20210107	1_155173527_G_A	0.00301999	3.926e-07	1346	0.177933521446723	0.0287844187668145	0.432715894361976	0.0697098687443357	0.290856296680151	0.402064350846188
1_154605882_155673527	ENSG00000160688.14	FLAD1	Adipose_Subcutaneous	COVID19_HGI_A2_ALL_leave_23andme_20210107	1_155173527_G_A	0.687628	3.926e-07	1346	0.250132340511298	0.0300278581571156	0.608295944199636	0.0729860830726141	0.0385577740593363	0.28522657289869
1_154605882_155673527	ENSG00000160688.14	FLAD1	Stomach	COVID19_HGI_B1_ALL_eur_leave_ukbb_23andme_20210107	1_155167786_A_G	0.00864655	0.001873	1566	0.81247425064631	0.148919500851984	0.0288644092691522	0.00528614079410287	0.00445569843845172	0.137440740375489
1_154605882_155673527	ENSG00000160688.14	FLAD1	Cells_Transformed_fibroblasts	COVID19_HGI_C2_ALL_eur_leave_ukbb_23andme_20210107	1_155040654_C_T	0.167723	0.0001912	1640	0.858541537121875	0.11933312709671	0.0179699873909501	0.00249608219012959	0.00165926620033553	0.102550529342523
1_154605882_155673527	ENSG00000160688.14	FLAD1	Brain_Cortex	COVID19_HGI_C2_ALL_eur_leave_ukbb_23andme_20210107	1_155040654_C_T	0.900062	0.0001912	1639	0.854672160757159	0.123439655083807	0.017884181783331	0.00258157645031592	0.00142242592538751	0.076452843418951
1_154605882_155673527	ENSG00000160688.14	FLAD1	Brain_Spinal_cord_cervical_c-1	COVID19_HGI_C2_ALL_leave_UKBB_23andme_20210107	1_155040654_C_T	0.963069	0.0001591	1422	0.860591538964053	0.12468814868114	0.0119187709261877	0.00172579398582217	0.00107574744279652	0.129952609723338
1_154605882_155673527	ENSG00000160688.14	FLAD1	Skin_Not_Sun_Exposed_Suprapubic	COVID19_HGI_C2_ALL_leave_23andme_20210107	1_155105882_T_G	0.447614	1.453e-06	1504	0.750256355864071	0.0910303221584292	0.133416333239906	0.016178590911264	0.00911839782633037	0.60154461960891
1_154605882_155673527	ENSG00000160688.14	FLAD1	Pituitary	COVID19_HGI_C2_ALL_eur_leave_ukbb_23andme_20210107	1_155040654_C_T	0.522835	0.0001912	1639	0.835523053935184	0.142591188699678	0.0173693351942862	0.00296271417259639	0.00155370799825552	0.0741255222453265
1_154605882_155673527	ENSG00000160688.14	FLAD1	Brain_Nucleus_accumbens_basal_ganglia	COVID19_HGI_B2_ALL_eur_leave_ukbb_23andme_20210107	1_155167786_A_G	0.549849	1.02e-08	1555	0.0164868423372427	0.0023277336936667	0.801527959273925	0.113099055663909	0.0665584090312566	0.603538643410154
1_154605882_155673527	ENSG00000160688.14	FLAD1	Brain_Cortex	COVID19_HGI_A2_ALL_leave_23andme_20210107	1_155173527_G_A	0.941268	3.926e-07	1346	0.249334574232286	0.0288422283118139	0.606355859239211	0.0700959404689757	0.0453713977477132	0.3084117008539
1_154605882_155673527	ENSG00000160688.14	FLAD1	Stomach	COVID19_HGI_B2_ALL_eur_leave_23andme_20210107	1_155173527_G_A	0.00301999	7.255e-08	1558	0.0482502326652285	0.00883503812608161	0.527462749037104	0.0962638383103402	0.319188141861246	0.373929219342919
1_154605882_155673527	ENSG00000160688.14	FLAD1	Lung	COVID19_HGI_A2_ALL_eur_leave_23andme_20210107	1_155153537_C_T	0.840768	2.613e-06	1689	0.573744326463728	0.0781345228941043	0.290205507895964	0.0395027952146903	0.018412847531514	0.213122487710723
1_154605882_155673527	ENSG00000160688.14	FLAD1	Prostate	COVID19_HGI_B2_ALL_eur_leave_23andme_20210107	1_155167786_A_G	0.962158	6.516e-08	1556	0.069591707062093	0.00891183311838424	0.760760172000191	0.0973586857758494	0.0633776020434828	0.30591721301142
1_154605882_155673527	ENSG00000160688.14	FLAD1	Brain_Cerebellum	COVID19_HGI_B2_ALL_eur_leave_23andme_20210107	1_155167786_A_G	0.490788	6.516e-08	1558	0.0681300780191603	0.00952259606016557	0.744785594992499	0.104025748485558	0.073535982442617	0.278036854109078
1_154605882_155673527	ENSG00000160688.14	FLAD1	Brain_Spinal_cord_cervical_c-1	COVID19_HGI_A2_ALL_eur_leave_ukbb_23andme_20210107	1_155153537_C_T	0.0732043	4.065e-06	1676	0.543293845134781	0.0926511170111051	0.283820987034629	0.0483698095775165	0.0318642412419688	0.275471558084659
1_154605882_155673527	ENSG00000160688.14	FLAD1	Lung	COVID19_HGI_A2_ALL_eur_leave_ukbb_23andme_20210107	1_155173527_G_A	0.513259	4.646e-06	1689	0.566388962071414	0.0771328434682738	0.296360252295334	0.0403396044915985	0.0197783376733799	0.19897460800837
1_154605882_155673527	ENSG00000160688.14	FLAD1	Muscle_Skeletal	COVID19_HGI_B2_ALL_leave_UKBB_23andme_20210107	1_155167786_A_G	0.283233	5.589e-07	1257	0.293377090567326	0.034096208305752	0.561331297179187	0.06519177209272	0.0460036318550151	0.275988834855925
1_154605882_155673527	ENSG00000160688.14	FLAD1	Adipose_Visceral_Omentum	COVID19_HGI_B2_ALL_eur_leave_23andme_20210107	1_155167786_A_G	0.0418249	6.516e-08	1558	0.0653212404494213	0.00831761618213334	0.714079894640489	0.0908051880095506	0.121476060718405	0.456718208176709
1_154605882_155673527	ENSG00000160688.14	FLAD1	Brain_Cortex	COVID19_HGI_B1_ALL_eur_leave_ukbb_23andme_20210107	1_155167786_A_G	0.792611	0.001873	1565	0.846283687759881	0.116840118682754	0.0300207477712783	0.00414202880512886	0.00271341698095809	0.0342268244552377
1_154605882_155673527	ENSG00000160688.14	FLAD1	Colon_Sigmoid	COVID19_HGI_B1_ALL_eur_leave_ukbb_23andme_20210107	1_155167786_A_G	0.424877	0.001873	1566	0.849607323430558	0.113560412797569	0.0301836193357028	0.00403179313665445	0.0026168512995163	0.0380156869823324
1_154605882_155673527	ENSG00000160688.14	FLAD1	Ovary	COVID19_HGI_B1_ALL_leave_UKBB_23andme_20210107	1_154753201_A_C	0.136221	0.001776	1331	0.847539585122944	0.120644877605693	0.0254719744861538	0.00362314355007029	0.00272041923513942	0.0391227606737498
1_154605882_155673527	ENSG00000160688.14	FLAD1	Esophagus_Gastroesophageal_Junction	COVID19_HGI_C2_ALL_eur_leave_23andme_20210107	1_155105882_T_G	0.191322	1.015e-08	1639	0.0517330853222677	0.00815089616362328	0.743763928497983	0.117105772005769	0.0792463180103563	0.930919717170999
1_154605882_155673527	ENSG00000160688.14	FLAD1	Nerve_Tibial	COVID19_HGI_C2_ALL_leave_23andme_20210107	1_155105882_T_G	0.574356	1.453e-06	1504	0.749681225712062	0.0914093330037645	0.133314059189954	0.0162457582975781	0.00934962379664139	0.501690921014713
1_154605882_155673527	ENSG00000160688.14	FLAD1	Brain_Substantia_nigra	COVID19_HGI_B2_ALL_leave_23andme_20210107	1_155173527_G_A	0.0787933	2.603e-07	1382	0.241739951155052	0.0320151604552767	0.574955389796474	0.076069782262071	0.0752197163311269	0.342120073015932
1_154605882_155673527	ENSG00000160688.14	FLAD1	Heart_Atrial_Appendage	COVID19_HGI_C2_ALL_leave_23andme_20210107	1_155105882_T_G	0.312994	1.453e-06	1504	0.72975611610311	0.107751223801336	0.129770823544362	0.0191475738826614	0.0135742626685305	0.467017562041285
1_154605882_155673527	ENSG00000160688.14	FLAD1	Muscle_Skeletal	COVID19_HGI_A2_ALL_leave_23andme_20210107	1_155153537_C_T	0.0904267	5.492e-07	1346	0.243874705511597	0.0304610342427772	0.593078024026584	0.0740195134972597	0.0585667227217817	0.329292111443246
1_154605882_155673527	ENSG00000160688.14	FLAD1	Brain_Spinal_cord_cervical_c-1	COVID19_HGI_B1_ALL_eur_leave_ukbb_23andme_20210107	1_155167786_A_G	0.161827	0.001873	1554	0.831603756386355	0.13173124597494	0.0290831830535882	0.00460398060162331	0.00297783398349443	0.046009556624644
1_154605882_155673527	ENSG00000160688.14	FLAD1	Vagina	COVID19_HGI_C2_ALL_eur_leave_ukbb_23andme_20210107	1_155065159_G_A	0.0117036	0.0004523	1636	0.83212981166062	0.145184940489771	0.0174006434801626	0.00303370737868928	0.00225089699075746	0.0597670100352325
1_154605882_155673527	ENSG00000160688.14	FLAD1	Cells_Transformed_fibroblasts	COVID19_HGI_A2_ALL_eur_leave_ukbb_23andme_20210107	1_155153537_C_T	0.0782969	4.065e-06	1689	0.551794316647442	0.0792713999034388	0.288723675508613	0.0414396010101875	0.0387710069303182	0.274877875407856
1_154605882_155673527	ENSG00000160688.14	FLAD1	Lung	COVID19_HGI_B1_ALL_leave_UKBB_23andme_20210107	1_154753467_T_C	0.490263	0.003463	1331	0.87751165271878	0.0912612339196248	0.0263727557056973	0.00274065355158486	0.00211370410431323	0.0306601562362521
1_154605882_155673527	ENSG00000160688.14	FLAD1	Esophagus_Mucosa	COVID19_HGI_B2_ALL_eur_leave_ukbb_23andme_20210107	1_155167786_A_G	0.559831	1.02e-08	1558	0.0169780254552086	0.0021242061929501	0.825407740067143	0.103218644175844	0.0522713841088549	0.60069600184238
1_154605882_155673527	ENSG00000160688.14	FLAD1	Thyroid	COVID19_HGI_C2_ALL_eur_leave_ukbb_23andme_20210107	1_155040654_C_T	0.279093	0.0001912	1640	0.792290137009957	0.185674729571311	0.0165832905648012	0.00388475920919821	0.00156708364473291	0.0736562739420616
1_154605882_155673527	ENSG00000160688.14	FLAD1	Brain_Cortex	COVID19_HGI_B2_ALL_eur_leave_23andme_20210107	1_155167786_A_G	0.792611	6.516e-08	1558	0.0695687111425528	0.00952476903817162	0.760512470081068	0.10406671172949	0.0563273380087177	0.339275778537289
1_154605882_155673527	ENSG00000160688.14	FLAD1	Heart_Left_Ventricle	COVID19_HGI_A2_ALL_eur_leave_ukbb_23andme_20210107	1_155173527_G_A	0.500442	4.646e-06	1689	0.566222228353447	0.0761136963071535	0.296273009693461	0.0398045325321696	0.0215865331137695	0.205037562477992
1_154605882_155673527	ENSG00000160688.14	FLAD1	Testis	COVID19_HGI_B1_ALL_eur_leave_ukbb_23andme_20210107	1_155167786_A_G	0.403164	0.001873	1566	0.833093248343635	0.129823121447542	0.0295969311771165	0.00460929055509862	0.00287740847660753	0.0345749403179688
1_154605882_155673527	ENSG00000160688.14	FLAD1	Heart_Left_Ventricle	COVID19_HGI_B2_ALL_leave_23andme_20210107	1_155173527_G_A	0.500442	2.603e-07	1390	0.256006971572145	0.0269931086246928	0.608901509982458	0.0641580010452454	0.0439404087754598	0.341875173680869
1_154605882_155673527	ENSG00000160688.14	FLAD1	Heart_Left_Ventricle	COVID19_HGI_B1_ALL_leave_UKBB_23andme_20210107	1_154753467_T_C	0.291607	0.003463	1331	0.879285887990472	0.0894726453298808	0.0264260786139912	0.00268688446884248	0.00212850359681368	0.0343171578260134
1_154605882_155673527	ENSG00000160688.14	FLAD1	Colon_Transverse	COVID19_HGI_C2_ALL_leave_23andme_20210107	1_155105882_T_G	0.874466	1.453e-06	1504	0.742548161847968	0.0990928609305691	0.132045603124137	0.0176127511011712	0.00870062299615461	0.575652159801805
1_154605882_155673527	ENSG00000160688.14	FLAD1	Breast_Mammary_Tissue	COVID19_HGI_A2_ALL_eur_leave_ukbb_23andme_20210107	1_155153537_C_T	0.380336	4.065e-06	1689	0.556905739654221	0.084673002948244	0.291398202579792	0.0442819933114441	0.0227410615062991	0.228095195806326
1_154605882_155673527	ENSG00000160688.14	FLAD1	Breast_Mammary_Tissue	COVID19_HGI_A2_ALL_leave_23andme_20210107	1_155173527_G_A	0.4541	3.926e-07	1346	0.249099426356329	0.0291074364673696	0.605784003960763	0.0707410025008904	0.0452681307146478	0.306183516078433
1_154605882_155673527	ENSG00000160688.14	FLAD1	Artery_Tibial	COVID19_HGI_C2_ALL_eur_leave_23andme_20210107	1_155105882_T_G	0.966686	1.015e-08	1639	0.0547892629443273	0.00752063988107181	0.787702438258434	0.108081950193544	0.0419057087226227	0.926877380892768
1_154605882_155673527	ENSG00000160688.14	FLAD1	Esophagus_Muscularis	COVID19_HGI_C2_ALL_eur_leave_ukbb_23andme_20210107	1_155040654_C_T	0.021757	0.0001912	1640	0.828710030039109	0.148863804283536	0.0173455891726328	0.00311387635493617	0.00196670014978642	0.244491776539375
1_154605882_155673527	ENSG00000160688.14	FLAD1	Stomach	COVID19_HGI_A2_ALL_leave_UKBB_23andme_20210107	1_155173527_G_A	0.00301999	5.098e-07	1347	0.166160713327794	0.0268942574956298	0.435784249077981	0.0702337593832967	0.300927020715298	0.417525122340136
1_154605882_155673527	ENSG00000160688.14	FLAD1	Cells_EBV-transformed_lymphocytes	COVID19_HGI_B1_ALL_eur_leave_ukbb_23andme_20210107	1_155167786_A_G	0.478249	0.001873	1560	0.840319101177115	0.122686163118079	0.0297145241559342	0.00433536062429831	0.00294485092457377	0.0348946481581172
1_154605882_155673527	ENSG00000160688.14	FLAD1	Artery_Tibial	COVID19_HGI_C2_ALL_leave_23andme_20210107	1_155105882_T_G	0.966686	1.453e-06	1504	0.749288750444727	0.0928902256323163	0.133244266230993	0.0165103852218761	0.00806637247008864	0.511291716304906
1_154605882_155673527	ENSG00000160688.14	FLAD1	Esophagus_Mucosa	COVID19_HGI_C2_ALL_leave_UKBB_23andme_20210107	1_155040654_C_T	0.776688	0.0001591	1426	0.885882599217424	0.099567414894328	0.0122855888258722	0.00137993543587158	0.000884461626504412	0.119391224257474
1_154605882_155673527	ENSG00000160688.14	FLAD1	Brain_Hypothalamus	COVID19_HGI_B2_ALL_leave_UKBB_23andme_20210107	1_155167786_A_G	0.573383	5.589e-07	1256	0.294427992048019	0.0328410031354664	0.563341076746626	0.0627894292518983	0.0466004988179907	0.302411988877758
1_154605882_155673527	ENSG00000160688.14	FLAD1	Adipose_Visceral_Omentum	COVID19_HGI_B1_ALL_eur_leave_23andme_20210107	1_155167786_A_G	0.0418249	0.001963	1565	0.849826832242472	0.109548280731142	0.0331062894136319	0.00426436470904115	0.00325423290371306	0.0717242411834359
1_154605882_155673527	ENSG00000160688.14	FLAD1	Brain_Putamen_basal_ganglia	COVID19_HGI_A2_ALL_eur_leave_23andme_20210107	1_155153537_C_T	0.0641331	2.613e-06	1684	0.551003216658036	0.0884795727379121	0.27868093272209	0.0447131961759696	0.0371230817059923	0.272568450905792
1_154605882_155673527	ENSG00000160688.14	FLAD1	Nerve_Tibial	COVID19_HGI_C2_ALL_eur_leave_23andme_20210107	1_155105882_T_G	0.574356	1.015e-08	1639	0.0545115217753138	0.007360029568353	0.783709367640583	0.105766116665547	0.048652964350203	0.902890207384784
1_154605882_155673527	ENSG00000160688.14	FLAD1	Small_Intestine_Terminal_Ileum	COVID19_HGI_C2_ALL_leave_23andme_20210107	1_155105882_T_G	0.417454	1.453e-06	1502	0.733786839270317	0.105706654144423	0.130468718947761	0.0187835933177878	0.011254194319711	0.597381095062169
1_154605882_155673527	ENSG00000160688.14	FLAD1	Brain_Nucleus_accumbens_basal_ganglia	COVID19_HGI_B2_ALL_leave_23andme_20210107	1_155173527_G_A	0.542319	2.603e-07	1389	0.25018679406927	0.0311150720681649	0.595057308440237	0.0739560240358267	0.0496848013865019	0.337261855742383
1_154605882_155673527	ENSG00000160688.14	FLAD1	Pituitary	COVID19_HGI_C2_ALL_leave_23andme_20210107	1_155105882_T_G	0.491488	1.453e-06	1504	0.726460508026677	0.113318951638122	0.129184773267124	0.0201403487477305	0.0108954183203472	0.554905874619878
1_154605882_155673527	ENSG00000160688.14	FLAD1	Heart_Atrial_Appendage	COVID19_HGI_B2_ALL_eur_leave_23andme_20210107	1_155040654_C_T	0.0183342	1.842e-07	1558	0.0662448484516761	0.0101264266742416	0.724176608977227	0.110611409976339	0.0888407059205161	0.358720493781558
1_154605882_155673527	ENSG00000160688.14	FLAD1	Brain_Cortex	COVID19_HGI_A2_ALL_leave_UKBB_23andme_20210107	1_155173527_G_A	0.941268	5.098e-07	1347	0.235842494667436	0.0273023002995613	0.618536369885303	0.0715580861239807	0.0467607490237191	0.325664400275586
1_154605882_155673527	ENSG00000160688.14	FLAD1	Muscle_Skeletal	COVID19_HGI_C2_ALL_eur_leave_23andme_20210107	1_155105882_T_G	0.382447	1.015e-08	1639	0.0535830111148677	0.00816840925113452	0.770360217243623	0.117386301028131	0.0505020613622437	0.910758504321824
1_154605882_155673527	ENSG00000160688.14	FLAD1	Skin_Sun_Exposed_Lower_leg	COVID19_HGI_B1_ALL_eur_leave_23andme_20210107	1_155207733_C_T	0.0230699	0.001256	1565	0.839161600559479	0.119521557328707	0.0326908091847611	0.00465216915026632	0.00397386377678618	0.113773700789853
1_154605882_155673527	ENSG00000160688.14	FLAD1	Liver	COVID19_HGI_A2_ALL_leave_23andme_20210107	1_155173527_G_A	0.60403	3.926e-07	1346	0.224965695731273	0.0539067660395897	0.547093270776804	0.131052689936901	0.0429815775154325	0.304783431523714
1_154605882_155673527	ENSG00000160688.14	FLAD1	Brain_Putamen_basal_ganglia	COVID19_HGI_C2_ALL_leave_UKBB_23andme_20210107	1_155040654_C_T	0.967577	0.0001591	1426	0.868455121059072	0.116721928621346	0.0120439012353105	0.00161756047666346	0.00116148860760833	0.114263501192088
1_154605882_155673527	ENSG00000160688.14	FLAD1	Brain_Substantia_nigra	COVID19_HGI_B1_ALL_leave_23andme_20210107	1_155181989_G_A	0.0270997	0.002266	1417	0.849979108704132	0.115745924219641	0.0276740390159414	0.00376567763417177	0.00283525042611342	0.0429004478395214
1_154605882_155673527	ENSG00000160688.14	FLAD1	Prostate	COVID19_HGI_A2_ALL_eur_leave_23andme_20210107	1_155153537_C_T	0.946253	2.613e-06	1686	0.569411173124483	0.0797532292949631	0.287925474863465	0.0403049955601357	0.0226051271569528	0.229828121286511
1_154605882_155673527	ENSG00000160688.14	FLAD1	Esophagus_Muscularis	COVID19_HGI_A2_ALL_eur_leave_ukbb_23andme_20210107	1_155153537_C_T	0.0480896	4.065e-06	1689	0.526310502267632	0.0969953300313842	0.275389394361206	0.0507017286646878	0.0506030446750898	0.263063978752138
1_154605882_155673527	ENSG00000160688.14	FLAD1	Muscle_Skeletal	COVID19_HGI_A2_ALL_eur_leave_23andme_20210107	1_155153537_C_T	0.0904267	2.613e-06	1689	0.558282866671359	0.0879045627331793	0.282384949879272	0.044435998419955	0.0269916222962345	0.36723995478715
1_154605882_155673527	ENSG00000160688.14	FLAD1	Brain_Cortex	COVID19_HGI_B1_ALL_leave_23andme_20210107	1_155181989_G_A	0.854601	0.002266	1434	0.858482725346042	0.107090023637963	0.0283643303162621	0.00353573481329252	0.00252718588644092	0.0346700200548428
1_154605882_155673527	ENSG00000160688.14	FLAD1	Pancreas	COVID19_HGI_A2_ALL_leave_23andme_20210107	1_155173527_G_A	0.449694	3.926e-07	1346	0.200743973391215	0.0796921840201417	0.488188550855864	0.193765527506116	0.037609764226662	0.311756433792179
1_154605882_155673527	ENSG00000160688.14	FLAD1	Prostate	COVID19_HGI_A2_ALL_leave_23andme_20210107	1_155173527_G_A	0.693813	3.926e-07	1346	0.250698162555271	0.0268574505520282	0.609671964804506	0.0652670325424379	0.0475053895457565	0.314942359128573
1_154605882_155673527	ENSG00000160688.14	FLAD1	Artery_Tibial	COVID19_HGI_B1_ALL_eur_leave_23andme_20210107	1_155207733_C_T	0.573094	0.001256	1565	0.848227345986987	0.111502129904101	0.0330439790077019	0.00434084839450909	0.00288569670670072	0.0437025538849705
1_154605882_155673527	ENSG00000160688.14	FLAD1	Adrenal_Gland	COVID19_HGI_C2_ALL_eur_leave_ukbb_23andme_20210107	1_155105882_T_G	0.17651	0.0001365	1639	0.847950050223973	0.130080341253608	0.0177441799804301	0.00272055285225085	0.00150487568973782	0.10258146090683
1_154605882_155673527	ENSG00000160688.14	FLAD1	Liver	COVID19_HGI_B1_ALL_eur_leave_23andme_20210107	1_155207733_C_T	0.353401	0.001256	1563	0.763454689415337	0.194918752323786	0.0297207039308039	0.00758371498806548	0.00432213934200734	0.0331626187901422
1_154605882_155673527	ENSG00000160688.14	FLAD1	Adipose_Visceral_Omentum	COVID19_HGI_B2_ALL_leave_UKBB_23andme_20210107	1_155167786_A_G	0.0418249	5.589e-07	1257	0.284141317316605	0.0280425729612528	0.543660085806633	0.0535644973085235	0.0905915266069852	0.408345029058761
1_154605882_155673527	ENSG00000160688.14	FLAD1	Pituitary	COVID19_HGI_B2_ALL_leave_23andme_20210107	1_155173527_G_A	0.190907	2.603e-07	1390	0.243548281602636	0.0349725253820647	0.579269054708874	0.0831215505263309	0.0590885877800955	0.355096839906126
1_154605882_155673527	ENSG00000160688.14	FLAD1	Testis	COVID19_HGI_B2_ALL_leave_UKBB_23andme_20210107	1_155040654_C_T	0.223235	7.436e-07	1257	0.290096980427723	0.0361773538802501	0.555055318110768	0.0691702230066388	0.0495001245746203	0.274329822331197
1_154605882_155673527	ENSG00000160688.14	FLAD1	Esophagus_Mucosa	COVID19_HGI_B2_ALL_leave_23andme_20210107	1_155173527_G_A	0.566808	2.603e-07	1390	0.256610933741441	0.0279160465263725	0.610338007881708	0.0663583326583501	0.038776679192128	0.33461755904908
1_154605882_155673527	ENSG00000160688.14	FLAD1	Lung	COVID19_HGI_B2_ALL_eur_leave_23andme_20210107	1_155167786_A_G	0.720958	6.516e-08	1558	0.0709554172007996	0.00883964789422067	0.77567168795809	0.0965854718221611	0.0479477751247286	0.31651438081281
1_154605882_155673527	ENSG00000160688.14	FLAD1	Brain_Caudate_basal_ganglia	COVID19_HGI_A2_ALL_leave_UKBB_23andme_20210107	1_155173527_G_A	0.547396	5.098e-07	1347	0.235265431446699	0.0271966720770792	0.617022925116785	0.0712785828123083	0.0492363885471286	0.33234045144715
1_154605882_155673527	ENSG00000160688.14	FLAD1	Esophagus_Muscularis	COVID19_HGI_B2_ALL_leave_UKBB_23andme_20210107	1_155040654_C_T	0.021757	7.436e-07	1257	0.266426429861901	0.0370073468285778	0.509765412111755	0.0706916760271764	0.11610913517059	0.347262596670153
1_154605882_155673527	ENSG00000160688.14	FLAD1	Brain_Amygdala	COVID19_HGI_A2_ALL_leave_UKBB_23andme_20210107	1_155173527_G_A	0.350958	5.098e-07	1347	0.229155562417781	0.0304018300857405	0.600998772154231	0.0796741121865501	0.0597697231556971	0.314056526997542
1_154605882_155673527	ENSG00000160688.14	FLAD1	Heart_Left_Ventricle	COVID19_HGI_C2_ALL_leave_23andme_20210107	1_155105882_T_G	0.215707	1.453e-06	1504	0.751733009577266	0.087369523452767	0.133678923116473	0.0155250245169423	0.0116935193365518	0.643691550960732
1_154605882_155673527	ENSG00000160688.14	FLAD1	Brain_Frontal_Cortex_BA9	COVID19_HGI_B1_ALL_eur_leave_ukbb_23andme_20210107	1_155167786_A_G	0.71872	0.001873	1562	0.842731905741487	0.120436819890436	0.0297874843494835	0.00425421061620718	0.00278957940238538	0.0357309149713934
1_154605882_155673527	ENSG00000160688.14	FLAD1	Cells_EBV-transformed_lymphocytes	COVID19_HGI_C2_ALL_eur_leave_23andme_20210107	1_155105882_T_G	0.280436	1.015e-08	1634	0.0523164563216336	0.00797540512389846	0.752149954387769	0.114588860278735	0.0729693238879648	0.93572752948462
1_154605882_155673527	ENSG00000160688.14	FLAD1	Adipose_Visceral_Omentum	COVID19_HGI_A2_ALL_eur_leave_23andme_20210107	1_155153537_C_T	0.0223537	2.613e-06	1689	0.549479736002128	0.0767561843048589	0.277932240041277	0.038766966010708	0.057064873641029	0.385030981448602
1_154605882_155673527	ENSG00000160688.14	FLAD1	Lung	COVID19_HGI_B2_ALL_leave_UKBB_23andme_20210107	1_155167786_A_G	0.720958	5.589e-07	1257	0.302036015985661	0.029089567170992	0.577898800210364	0.0556229963083447	0.0353526203246385	0.280097564038659
1_154605882_155673527	ENSG00000160688.14	FLAD1	Stomach	COVID19_HGI_B1_ALL_eur_leave_23andme_20210107	1_155167786_A_G	0.00864655	0.001963	1565	0.80944921043867	0.148273412750442	0.0315333180945886	0.00577124220591957	0.00497281651038023	0.0993114540909236
1_154605882_155673527	ENSG00000160688.14	FLAD1	Nerve_Tibial	COVID19_HGI_B2_ALL_leave_23andme_20210107	1_155173527_G_A	0.489247	2.603e-07	1390	0.255677138131038	0.0284538708151755	0.608117015407568	0.0676361853581112	0.0401157902881072	0.340743358280843
1_154605882_155673527	ENSG00000160688.14	FLAD1	Cells_Transformed_fibroblasts	COVID19_HGI_B2_ALL_eur_leave_ukbb_23andme_20210107	1_155167786_A_G	0.094572	1.02e-08	1558	0.0158358124198449	0.00208040491052051	0.769877638367035	0.101030286094926	0.111175858207674	0.609716714908249
1_154605882_155673527	ENSG00000160688.14	FLAD1	Cells_EBV-transformed_lymphocytes	COVID19_HGI_B1_ALL_leave_23andme_20210107	1_155181989_G_A	0.321121	0.002266	1434	0.852304639799246	0.113170122106858	0.0281602059302988	0.00373652037332763	0.00262851179027038	0.0359642855116119
1_154605882_155673527	ENSG00000160688.14	FLAD1	Brain_Nucleus_accumbens_basal_ganglia	COVID19_HGI_A2_ALL_eur_leave_23andme_20210107	1_155153537_C_T	0.737432	2.613e-06	1686	0.562087254616933	0.0863172790065921	0.284300052336357	0.0436350540790103	0.0236603599611075	0.228161546045397
1_154605882_155673527	ENSG00000160688.14	FLAD1	Pituitary	COVID19_HGI_B1_ALL_eur_leave_23andme_20210107	1_155207733_C_T	0.198934	0.001256	1564	0.825144668016787	0.134100520071638	0.0321331396600897	0.00521879743377707	0.00340287481770887	0.0513821510369319
1_154605882_155673527	ENSG00000160688.14	FLAD1	Brain_Cerebellum	COVID19_HGI_B1_ALL_leave_UKBB_23andme_20210107	1_154753467_T_C	0.946907	0.003463	1331	0.865609870405476	0.102743032308941	0.026015059262079	0.00308529474937285	0.00254674327413061	0.0265788325237728
1_154605882_155673527	ENSG00000160688.14	FLAD1	Small_Intestine_Terminal_Ileum	COVID19_HGI_C2_ALL_eur_leave_23andme_20210107	1_155105882_T_G	0.417454	1.015e-08	1633	0.0524546926131695	0.00823409353714842	0.754133150820786	0.118313447878833	0.0668646151500633	0.925733889273049
1_154605882_155673527	ENSG00000160688.14	FLAD1	Breast_Mammary_Tissue	COVID19_HGI_B1_ALL_eur_leave_ukbb_23andme_20210107	1_154822517_C_G	0.00216878	0.02017	1566	0.843085225590365	0.119397540184576	0.0299519116831796	0.00423845613517905	0.00332686640670093	0.0577375657098514
1_154605882_155673527	ENSG00000160688.14	FLAD1	Brain_Putamen_basal_ganglia	COVID19_HGI_B1_ALL_leave_UKBB_23andme_20210107	1_154753467_T_C	0.053527	0.003463	1331	0.86035661868054	0.108045415412824	0.0258571779120444	0.00324470335365092	0.00249608464094074	0.0325747864128288
1_154605882_155673527	ENSG00000160688.14	FLAD1	Stomach	COVID19_HGI_C2_ALL_eur_leave_ukbb_23andme_20210107	1_155105882_T_G	0.345874	0.0001365	1640	0.817023272566668	0.160834147370974	0.0171009756328792	0.00336471538823811	0.00167688904124058	0.0680405366293855
1_154605882_155673527	ENSG00000160688.14	FLAD1	Brain_Amygdala	COVID19_HGI_C2_ALL_eur_leave_23andme_20210107	1_155105882_T_G	0.647762	1.015e-08	1632	0.0524698862088889	0.00845366652223812	0.75435565728318	0.121474489467535	0.063246300518158	0.926927860404814
1_154605882_155673527	ENSG00000160688.14	FLAD1	Brain_Putamen_basal_ganglia	COVID19_HGI_B2_ALL_leave_23andme_20210107	1_155173527_G_A	0.0528095	2.603e-07	1390	0.239828907001783	0.0312721933866015	0.570422683077892	0.0742953786586092	0.084180837875114	0.357337872022648
1_154605882_155673527	ENSG00000160688.14	FLAD1	Esophagus_Gastroesophageal_Junction	COVID19_HGI_B2_ALL_eur_leave_ukbb_23andme_20210107	1_155167786_A_G	0.658815	1.02e-08	1558	0.0165296304055308	0.00246743872453513	0.803608459250402	0.119900095907432	0.0574943757121006	0.573555065780445
1_154605882_155673527	ENSG00000160688.14	FLAD1	Colon_Sigmoid	COVID19_HGI_B1_ALL_eur_leave_23andme_20210107	1_155207733_C_T	0.783119	0.001256	1565	0.846687799428577	0.113102681290388	0.0329840036433162	0.00440326373902823	0.00282225189869025	0.0476480086887925
1_154605882_155673527	ENSG00000160688.14	FLAD1	Brain_Putamen_basal_ganglia	COVID19_HGI_C2_ALL_eur_leave_ukbb_23andme_20210107	1_155040654_C_T	0.967577	0.0001912	1637	0.845942845548093	0.132040761016224	0.0175763752461555	0.00274174707584167	0.00169827111368539	0.067179512961164
1_154605882_155673527	ENSG00000160688.14	FLAD1	Adrenal_Gland	COVID19_HGI_B2_ALL_leave_UKBB_23andme_20210107	1_155167786_A_G	0.221529	5.589e-07	1256	0.293030456164999	0.0339933694819141	0.560666993806539	0.0649935696479635	0.047315610898585	0.354670084548092
1_154605882_155673527	ENSG00000160688.14	FLAD1	Esophagus_Gastroesophageal_Junction	COVID19_HGI_C2_ALL_leave_UKBB_23andme_20210107	1_155040654_C_T	0.560927	0.0001591	1426	0.866892989985604	0.118175338798557	0.0120222373036816	0.00163760630717242	0.0012718276049859	0.0993962402719163
1_154605882_155673527	ENSG00000160688.14	FLAD1	Spleen	COVID19_HGI_B2_ALL_leave_23andme_20210107	1_155173527_G_A	0.700095	2.603e-07	1390	0.2475368095572	0.0347405650539491	0.588755595951198	0.0825825470231955	0.0463844824144572	0.328683069365763
1_154605882_155673527	ENSG00000160688.14	FLAD1	Cells_EBV-transformed_lymphocytes	COVID19_HGI_A2_ALL_eur_leave_23andme_20210107	1_155153537_C_T	0.673707	2.613e-06	1682	0.560501612221719	0.0880678149496028	0.283481850419982	0.0445181489688545	0.0234305734398419	0.226594420441499
1_154605882_155673527	ENSG00000160688.14	FLAD1	Brain_Cerebellum	COVID19_HGI_A2_ALL_leave_23andme_20210107	1_155173527_G_A	0.410857	3.926e-07	1346	0.24587748742172	0.0292305801306209	0.597948582190129	0.0710298297452852	0.0559135205122452	0.285697274778858
1_154605882_155673527	ENSG00000160688.14	FLAD1	Testis	COVID19_HGI_C2_ALL_leave_23andme_20210107	1_155105882_T_G	0.037025	1.453e-06	1504	0.721108177270021	0.107333474035971	0.128232980805442	0.0190625979115129	0.0242627699770537	0.722335373856895
1_154605882_155673527	ENSG00000160688.14	FLAD1	Testis	COVID19_HGI_B1_ALL_eur_leave_23andme_20210107	1_155207733_C_T	0.403914	0.001256	1565	0.830211164198463	0.129326908551933	0.0323421314008834	0.00503504054393147	0.00308475530478915	0.0474437440730105
1_154605882_155673527	ENSG00000160688.14	FLAD1	Brain_Amygdala	COVID19_HGI_A2_ALL_eur_leave_ukbb_23andme_20210107	1_155153537_C_T	0.129121	4.065e-06	1680	0.546992384800667	0.0907584453147336	0.286168242891403	0.0474531755514278	0.028627751441768	0.275601133318839
1_154605882_155673527	ENSG00000160688.14	FLAD1	Pituitary	COVID19_HGI_B2_ALL_eur_leave_ukbb_23andme_20210107	1_155167786_A_G	0.27742	1.02e-08	1557	0.0160312488753909	0.00259079226333059	0.779378934849527	0.125878440430728	0.0761205835810231	0.584615852343417
1_154605882_155673527	ENSG00000160688.14	FLAD1	Vagina	COVID19_HGI_A2_ALL_leave_23andme_20210107	1_155173527_G_A	0.782989	3.926e-07	1346	0.242455976433696	0.0351663237385049	0.589627821856639	0.0854735806170988	0.0472762973540614	0.302098999095177
1_154605882_155673527	ENSG00000160688.14	FLAD1	Brain_Cerebellar_Hemisphere	COVID19_HGI_C2_ALL_eur_leave_23andme_20210107	1_155105882_T_G	0.85442	1.015e-08	1636	0.0529806148322505	0.00828442967948831	0.761699044135939	0.119046747314718	0.0579891640376042	0.930920297917043
1_154605882_155673527	ENSG00000160688.14	FLAD1	Artery_Coronary	COVID19_HGI_C2_ALL_eur_leave_ukbb_23andme_20210107	1_155105882_T_G	0.295029	0.0001365	1638	0.843018917913086	0.13497733206264	0.0176386344148224	0.00282261216729141	0.00154250344215973	0.082786925022955
1_154605882_155673527	ENSG00000160688.14	FLAD1	Testis	COVID19_HGI_B2_ALL_leave_23andme_20210107	1_155173527_G_A	0.363862	2.603e-07	1390	0.247117096083735	0.0340461866427372	0.587757325606514	0.080927230323982	0.0501521613430317	0.332251702120334
1_154605882_155673527	ENSG00000160688.14	FLAD1	Brain_Nucleus_accumbens_basal_ganglia	COVID19_HGI_C2_ALL_leave_23andme_20210107	1_155105882_T_G	0.315141	1.453e-06	1503	0.738575115657088	0.10017880791272	0.131335348642179	0.0178019474813501	0.0121087803066624	0.595297128467155
1_154605882_155673527	ENSG00000160688.14	FLAD1	Small_Intestine_Terminal_Ileum	COVID19_HGI_B1_ALL_leave_UKBB_23andme_20210107	1_154753201_A_C	0.0945317	0.001776	1330	0.85937386444259	0.109104784940608	0.0257817569514017	0.00327074338476707	0.00246885028063296	0.0518555717218242
1_154605882_155673527	ENSG00000160688.14	FLAD1	Uterus	COVID19_HGI_C2_ALL_leave_UKBB_23andme_20210107	1_155040654_C_T	0.589762	0.0001591	1424	0.865096899276037	0.119724051380355	0.0119925251198391	0.00165816281865734	0.0015283614051117	0.094082508942703
1_154605882_155673527	ENSG00000160688.14	FLAD1	Brain_Hippocampus	COVID19_HGI_B1_ALL_eur_leave_23andme_20210107	1_155207733_C_T	0.0158296	0.001256	1558	0.841408294174881	0.11787409248897	0.0326791258530637	0.00457460163826576	0.00346388584481986	0.0708922210834965
1_154605882_155673527	ENSG00000160688.14	FLAD1	Lung	COVID19_HGI_B2_ALL_eur_leave_ukbb_23andme_20210107	1_155167786_A_G	0.720958	1.02e-08	1558	0.0170290584989742	0.00212148539237003	0.827888774710094	0.103088768556353	0.0498719128422087	0.579354405138688
1_154605882_155673527	ENSG00000160688.14	FLAD1	Pancreas	COVID19_HGI_B2_ALL_eur_leave_ukbb_23andme_20210107	1_155167786_A_G	0.493685	1.02e-08	1558	0.0135403761505792	0.00556866632575299	0.658282160525323	0.270675678832591	0.0519331181657547	0.563048668589183
1_154605882_155673527	ENSG00000160688.14	FLAD1	Nerve_Tibial	COVID19_HGI_B2_ALL_eur_leave_23andme_20210107	1_155167786_A_G	0.727611	6.516e-08	1558	0.0704976101904688	0.00901779432481532	0.770667025164587	0.0985295959318171	0.0512879743883121	0.297298306277806
1_154605882_155673527	ENSG00000160688.14	FLAD1	Spleen	COVID19_HGI_C2_ALL_leave_UKBB_23andme_20210107	1_155040654_C_T	0.19579	0.0001591	1426	0.86131532151618	0.123961886152319	0.0119448851336729	0.00171806723702696	0.00105983996080131	0.177303562419591
1_154605882_155673527	ENSG00000160688.14	FLAD1	Artery_Tibial	COVID19_HGI_B2_ALL_eur_leave_23andme_20210107	1_155173527_G_A	0.168031	7.255e-08	1558	0.0688809968530249	0.00896976118910396	0.752994502816054	0.0979846243066629	0.0711701148351543	0.298361679774494
1_154605882_155673527	ENSG00000160688.14	FLAD1	Brain_Amygdala	COVID19_HGI_B1_ALL_leave_23andme_20210107	1_155181989_G_A	0.14259	0.002266	1431	0.845995369756648	0.119257301873713	0.0279125058251351	0.00393183501724154	0.00290298752726281	0.0358149808845845
1_154605882_155673527	ENSG00000160688.14	FLAD1	Artery_Tibial	COVID19_HGI_B2_ALL_leave_23andme_20210107	1_155173527_G_A	0.168031	2.603e-07	1390	0.250502870876269	0.0284624965129969	0.59581024452108	0.0676392318413714	0.0575851562482828	0.374095460256013
1_154605882_155673527	ENSG00000160688.14	FLAD1	Heart_Atrial_Appendage	COVID19_HGI_A2_ALL_eur_leave_ukbb_23andme_20210107	1_155153537_C_T	0.328398	4.065e-06	1689	0.548953499722077	0.0909247015322001	0.287237231956382	0.0475505710632484	0.0253339957260931	0.21469395647415
1_154605882_155673527	ENSG00000160688.14	FLAD1	Artery_Tibial	COVID19_HGI_C2_ALL_eur_leave_ukbb_23andme_20210107	1_155040654_C_T	0.286214	0.0001912	1640	0.859924922031092	0.118072763620348	0.0179989427860016	0.00246982745793283	0.00153354410462591	0.0835916391467706
1_154605882_155673527	ENSG00000160688.14	FLAD1	Ovary	COVID19_HGI_B1_ALL_eur_leave_23andme_20210107	1_155207733_C_T	0.819212	0.001256	1564	0.823541755076621	0.135956734974374	0.0320106705328677	0.00528136319196337	0.00320947622417427	0.0439282987017678
1_154605882_155673527	ENSG00000160688.14	FLAD1	Thyroid	COVID19_HGI_C2_ALL_leave_UKBB_23andme_20210107	1_155040654_C_T	0.279093	0.0001591	1426	0.814773442777608	0.170229506013038	0.0112994334836791	0.00235943707190793	0.00133818065376685	0.100510640667875
1_154605882_155673527	ENSG00000160688.14	FLAD1	Brain_Cerebellar_Hemisphere	COVID19_HGI_B2_ALL_eur_leave_23andme_20210107	1_155167786_A_G	0.334794	6.516e-08	1555	0.0675042624704931	0.0100056805968434	0.73794301503954	0.109304844880966	0.0752421970121573	0.307510416923479
1_154605882_155673527	ENSG00000160688.14	FLAD1	Uterus	COVID19_HGI_B1_ALL_eur_leave_23andme_20210107	1_155207733_C_T	0.798447	0.001256	1552	0.833711348332336	0.126363870615445	0.0320243182087828	0.00485080871156879	0.00304965413186716	0.0487809846535748
1_154605882_155673527	ENSG00000160688.14	FLAD1	Brain_Substantia_nigra	COVID19_HGI_A2_ALL_leave_23andme_20210107	1_155173527_G_A	0.0787933	3.926e-07	1344	0.237869480451939	0.0307379283611051	0.578471915976536	0.0746729489317161	0.0782477262787038	0.308226053602616
1_154605882_155673527	ENSG00000160688.14	FLAD1	Minor_Salivary_Gland	COVID19_HGI_B1_ALL_leave_UKBB_23andme_20210107	1_154753467_T_C	0.246218	0.003463	1327	0.857590927025079	0.110966128521122	0.0256441941730861	0.00331569214259843	0.00248305813811437	0.029331307607607
1_154605882_155673527	ENSG00000160688.14	FLAD1	Brain_Hippocampus	COVID19_HGI_B2_ALL_leave_23andme_20210107	1_155173527_G_A	0.0904725	2.603e-07	1389	0.24182371801747	0.0296229575313354	0.575166132552325	0.0703737724481333	0.0830134194507359	0.316113757476663
1_154605882_155673527	ENSG00000160688.14	FLAD1	Brain_Amygdala	COVID19_HGI_B2_ALL_leave_23andme_20210107	1_155173527_G_A	0.350958	2.603e-07	1390	0.246112799720916	0.0336755936271475	0.585368650141798	0.0800411412100142	0.0548018153001244	0.335705304981598
1_154605882_155673527	ENSG00000160688.14	FLAD1	Stomach	COVID19_HGI_C2_ALL_leave_23andme_20210107	1_155105882_T_G	0.345874	1.453e-06	1504	0.709103540954256	0.129861704780572	0.126098224403034	0.023081147889093	0.0118553819730444	0.532498527577463
1_154605882_155673527	ENSG00000160688.14	FLAD1	Brain_Hypothalamus	COVID19_HGI_A2_ALL_leave_23andme_20210107	1_155173527_G_A	0.655797	3.926e-07	1345	0.24695120992417	0.0296741636323615	0.600558868985552	0.0721136827631665	0.0507020746947493	0.307214427417312
1_154605882_155673527	ENSG00000160688.14	FLAD1	Thyroid	COVID19_HGI_A2_ALL_leave_23andme_20210107	1_155173527_G_A	0.094687	3.926e-07	1346	0.221778334389817	0.0455896677327969	0.53934193813128	0.110786846678202	0.0825032130679036	0.295242120047806
1_154605882_155673527	ENSG00000160688.14	FLAD1	Brain_Anterior_cingulate_cortex_BA24	COVID19_HGI_B1_ALL_eur_leave_23andme_20210107	1_155207733_C_T	0.0987527	0.001256	1559	0.837109616347287	0.122367983784584	0.0324737980986541	0.00474368773969144	0.00330491402978316	0.0601633320504002
1_154605882_155673527	ENSG00000160688.14	FLAD1	Esophagus_Gastroesophageal_Junction	COVID19_HGI_B2_ALL_leave_23andme_20210107	1_155173527_G_A	0.436436	2.603e-07	1390	0.249737097523676	0.0330869286793501	0.59398888572044	0.0786512931108528	0.0445357949656817	0.347470131200393
1_154605882_155673527	ENSG00000160688.14	FLAD1	Whole_Blood	COVID19_HGI_C2_ALL_eur_leave_23andme_20210107	1_155105882_T_G	0.924719	1.015e-08	1639	0.0548150873462039	0.0074143019443496	0.788073714366773	0.106551895810344	0.0431450005323299	0.924848968517933
1_154605882_155673527	ENSG00000160688.14	FLAD1	Brain_Anterior_cingulate_cortex_BA24	COVID19_HGI_B2_ALL_leave_23andme_20210107	1_155173527_G_A	0.261681	2.603e-07	1390	0.247192728741233	0.0316576036070333	0.587937214611377	0.0752382668512016	0.0579741861891558	0.338398736014508
1_154605882_155673527	ENSG00000160688.14	FLAD1	Small_Intestine_Terminal_Ileum	COVID19_HGI_B1_ALL_eur_leave_ukbb_23andme_20210107	1_155167786_A_G	0.424513	0.001873	1561	0.837444045550633	0.125638790872096	0.0296569171328212	0.00444650944985984	0.00281373699458982	0.0371857671673786
1_154605882_155673527	ENSG00000160688.14	FLAD1	Brain_Cerebellum	COVID19_HGI_B2_ALL_eur_leave_ukbb_23andme_20210107	1_155167786_A_G	0.490788	1.02e-08	1558	0.016389064021404	0.00229071272215676	0.796774650350917	0.111292583758282	0.0732529891472399	0.532629887660826
1_154605882_155673527	ENSG00000160688.14	FLAD1	Brain_Cerebellar_Hemisphere	COVID19_HGI_A2_ALL_leave_23andme_20210107	1_155173527_G_A	0.203183	3.926e-07	1345	0.241716086986463	0.0308983837081821	0.587826336608034	0.0750769116109438	0.0644822810863774	0.303262315864265
1_154605882_155673527	ENSG00000160688.14	FLAD1	Adipose_Visceral_Omentum	COVID19_HGI_B2_ALL_eur_leave_ukbb_23andme_20210107	1_155167786_A_G	0.0418249	1.02e-08	1558	0.0151919318251698	0.00193444976117287	0.738574585610634	0.0938952677917643	0.150403765011259	0.680569137530028
1_154605882_155673527	ENSG00000160688.14	FLAD1	Nerve_Tibial	COVID19_HGI_C2_ALL_leave_UKBB_23andme_20210107	1_155040654_C_T	0.295266	0.0001591	1426	0.884062456579307	0.101253077376139	0.0122603467406613	0.0014031760429948	0.0010209432608975	0.144834911326215
1_154605882_155673527	ENSG00000160688.14	FLAD1	Brain_Anterior_cingulate_cortex_BA24	COVID19_HGI_B2_ALL_eur_leave_ukbb_23andme_20210107	1_155167786_A_G	0.261681	1.02e-08	1552	0.0162296537723295	0.00235861937886525	0.789023811186399	0.114589271741971	0.0777986439204356	0.609651840870093
1_154605882_155673527	ENSG00000160688.14	FLAD1	Cells_EBV-transformed_lymphocytes	COVID19_HGI_B2_ALL_leave_UKBB_23andme_20210107	1_155040654_C_T	0.140363	7.436e-07	1257	0.291581262555642	0.0337960637972478	0.557895260420624	0.0646113799956321	0.0521160332308541	0.310889621342649
1_154605882_155673527	ENSG00000160688.14	FLAD1	Spleen	COVID19_HGI_C2_ALL_eur_leave_23andme_20210107	1_155105882_T_G	0.635316	1.015e-08	1635	0.0525257213779196	0.00865655444783459	0.755155478839884	0.124394892393374	0.0592673529409877	0.933172502962368
1_154605882_155673527	ENSG00000160688.14	FLAD1	Adipose_Subcutaneous	COVID19_HGI_B2_ALL_leave_23andme_20210107	1_155173527_G_A	0.687628	2.603e-07	1390	0.254201289984064	0.0313842774354384	0.604606774418118	0.074610949850871	0.035196708311509	0.333401278542969
1_154605882_155673527	ENSG00000160688.14	FLAD1	Brain_Cerebellar_Hemisphere	COVID19_HGI_C2_ALL_eur_leave_ukbb_23andme_20210107	1_155040654_C_T	0.22997	0.0001912	1637	0.845661450640135	0.132289079198984	0.0176912268285993	0.00276589351025139	0.00159234982203054	0.0972924114490258
1_154605882_155673527	ENSG00000160688.14	FLAD1	Heart_Atrial_Appendage	COVID19_HGI_C2_ALL_leave_UKBB_23andme_20210107	1_155040654_C_T	0.0183342	0.0001591	1426	0.863580468025341	0.120940680056514	0.0119762986174308	0.00167540126266189	0.00182715203805189	0.320162491578321
1_154605882_155673527	ENSG00000160688.14	FLAD1	Brain_Caudate_basal_ganglia	COVID19_HGI_A2_ALL_eur_leave_ukbb_23andme_20210107	1_155153537_C_T	0.600037	4.065e-06	1689	0.556896255146408	0.0838770990608535	0.2913932398575	0.04386431246584	0.0239690934693992	0.214302267613406
1_154605882_155673527	ENSG00000160688.14	FLAD1	Thyroid	COVID19_HGI_B1_ALL_eur_leave_ukbb_23andme_20210107	1_155198222_A_G	0.00184443	0.006718	1566	0.788393368881783	0.173333535056058	0.028008898554492	0.0061538325999888	0.00411036490767889	0.115499865652275
1_154605882_155673527	ENSG00000160688.14	FLAD1	Vagina	COVID19_HGI_A2_ALL_leave_UKBB_23andme_20210107	1_155173527_G_A	0.782989	5.098e-07	1347	0.229504457279729	0.0333080602839695	0.60191380725715	0.0873079907772138	0.0479656844019383	0.324279513152584
1_154605882_155673527	ENSG00000160688.14	FLAD1	Brain_Substantia_nigra	COVID19_HGI_C2_ALL_leave_23andme_20210107	1_155105882_T_G	0.9039	1.453e-06	1488	0.73635242176566	0.105694915704272	0.128068293280755	0.0183712164513795	0.0115131527979338	0.572383750958748
1_154605882_155673527	ENSG00000160688.14	FLAD1	Uterus	COVID19_HGI_C2_ALL_eur_leave_ukbb_23andme_20210107	1_155105882_T_G	0.0691968	0.0001365	1632	0.843376105059934	0.134012193626492	0.0176240952918095	0.0027982737785416	0.00218933224322268	0.0927295110049564
1_154605882_155673527	ENSG00000160688.14	FLAD1	Testis	COVID19_HGI_A2_ALL_eur_leave_23andme_20210107	1_155153537_C_T	0.484688	2.613e-06	1689	0.555590563636838	0.0929317740315319	0.281023156596959	0.0469823306512712	0.0234721750833997	0.220759329271163
1_154605882_155673527	ENSG00000160688.14	FLAD1	Brain_Nucleus_accumbens_basal_ganglia	COVID19_HGI_C2_ALL_leave_UKBB_23andme_20210107	1_155040654_C_T	0.83643	0.0001591	1425	0.87346697571011	0.111798602318456	0.0121110654553266	0.0015490703995392	0.00107428611656878	0.126131342824871
1_154605882_155673527	ENSG00000160688.14	FLAD1	Adipose_Visceral_Omentum	COVID19_HGI_C2_ALL_leave_UKBB_23andme_20210107	1_155040654_C_T	0.794018	0.0001591	1426	0.883908102557231	0.101488128467407	0.0122582061296475	0.00140651767444293	0.000939045171271333	0.115056434803602
1_154605882_155673527	ENSG00000160688.14	FLAD1	Pituitary	COVID19_HGI_A2_ALL_eur_leave_ukbb_23andme_20210107	1_155153537_C_T	0.202302	4.065e-06	1688	0.542528143504391	0.0954367840130105	0.283872136466824	0.0499080370697984	0.0282548989459763	0.242542396793742
1_154605882_155673527	ENSG00000160688.14	FLAD1	Spleen	COVID19_HGI_A2_ALL_eur_leave_23andme_20210107	1_155153537_C_T	0.980412	2.613e-06	1684	0.555335111269323	0.0940949468477188	0.280876345797482	0.0475690402963431	0.0221245557891329	0.225508306745958
1_154605882_155673527	ENSG00000160688.14	FLAD1	Thyroid	COVID19_HGI_B1_ALL_leave_23andme_20210107	1_155198222_A_G	0.00184443	0.003953	1434	0.796527642286852	0.166732478179499	0.0263173299646197	0.00550393432483797	0.00491861524419095	0.124223728730753
1_154605882_155673527	ENSG00000160688.14	FLAD1	Thyroid	COVID19_HGI_C2_ALL_leave_23andme_20210107	1_155105882_T_G	0.567724	1.453e-06	1504	0.690074867866383	0.152432039379878	0.122714399967611	0.0270989533512268	0.00767973943490147	0.561941274229294
1_154605882_155673527	ENSG00000160688.14	FLAD1	Artery_Aorta	COVID19_HGI_B1_ALL_eur_leave_23andme_20210107	1_155207733_C_T	0.645076	0.001256	1565	0.766739914492297	0.191939224091141	0.0298695128832115	0.00747330469365832	0.00397804383969222	0.0305262195613606
1_154605882_155673527	ENSG00000160688.14	FLAD1	Adipose_Subcutaneous	COVID19_HGI_A2_ALL_eur_leave_ukbb_23andme_20210107	1_155153537_C_T	0.760928	4.065e-06	1689	0.556118326440472	0.0855902933736909	0.290986192469577	0.0447621590698743	0.022543028646386	0.163906009951611
1_154605882_155673527	ENSG00000160688.14	FLAD1	Ovary	COVID19_HGI_B1_ALL_eur_leave_ukbb_23andme_20210107	1_155167786_A_G	0.644593	0.001873	1565	0.826260142472288	0.13661757922761	0.0293038080311582	0.00484224758708422	0.00297622268185935	0.0312675649022922
1_154605882_155673527	ENSG00000160688.14	FLAD1	Ovary	COVID19_HGI_A2_ALL_leave_23andme_20210107	1_155173527_G_A	0.661934	3.926e-07	1346	0.242694085818067	0.0350785411103339	0.590206879216806	0.0852606187799157	0.0467598750748777	0.299857192330307
1_154605882_155673527	ENSG00000160688.14	FLAD1	Breast_Mammary_Tissue	COVID19_HGI_B1_ALL_eur_leave_23andme_20210107	1_155207733_C_T	0.85852	0.001256	1565	0.840729338610675	0.119015478547458	0.0327518827913813	0.00463355820795164	0.00286974184253376	0.0436522087271919
1_154605882_155673527	ENSG00000160688.14	FLAD1	Skin_Sun_Exposed_Lower_leg	COVID19_HGI_A2_ALL_eur_leave_ukbb_23andme_20210107	1_155153537_C_T	0.0751677	4.065e-06	1689	0.548880412776083	0.0841747119683802	0.287198989569604	0.0440082684393029	0.0357376172466297	0.302228295553912
1_154605882_155673527	ENSG00000160688.14	FLAD1	Adipose_Subcutaneous	COVID19_HGI_C2_ALL_leave_UKBB_23andme_20210107	1_155040654_C_T	0.798654	0.0001591	1426	0.87394359224082	0.111261023334918	0.0121200164003236	0.00154185557690417	0.00113351244703456	0.0899278153168896
1_154605882_155673527	ENSG00000160688.14	FLAD1	Brain_Hypothalamus	COVID19_HGI_A2_ALL_eur_leave_23andme_20210107	1_155153537_C_T	0.508693	2.613e-06	1685	0.561567039851865	0.0864622474239075	0.284032280498025	0.0437070911369449	0.0242313410892576	0.242947675139377
1_154605882_155673527	ENSG00000160688.14	FLAD1	Prostate	COVID19_HGI_B1_ALL_leave_UKBB_23andme_20210107	1_154753201_A_C	0.314068	0.001776	1331	0.874596552252615	0.0940508462479421	0.026285145208203	0.0028243632367032	0.00224309305453627	0.0333989664495435
1_154605882_155673527	ENSG00000160688.14	FLAD1	Artery_Coronary	COVID19_HGI_A2_ALL_leave_23andme_20210107	1_155173527_G_A	0.388884	3.926e-07	1346	0.244640742449174	0.0319369461879299	0.594940946515066	0.0776164803157271	0.0508648845321038	0.319765087694108
1_154605882_155673527	ENSG00000160688.14	FLAD1	Brain_Putamen_basal_ganglia	COVID19_HGI_A2_ALL_leave_UKBB_23andme_20210107	1_155173527_G_A	0.0528095	5.098e-07	1347	0.223413415212183	0.0280628779087712	0.585939031148241	0.0735105146437311	0.0890741610870744	0.344737069700731
1_154605882_155673527	ENSG00000160688.14	FLAD1	Vagina	COVID19_HGI_B2_ALL_eur_leave_ukbb_23andme_20210107	1_155167786_A_G	0.619497	1.02e-08	1555	0.0161980844327847	0.00269070980708015	0.787489284021117	0.130749208695639	0.0628727130433793	0.605156625804251
1_154605882_155673527	ENSG00000160688.14	FLAD1	Adipose_Subcutaneous	COVID19_HGI_B1_ALL_eur_leave_23andme_20210107	1_155181989_G_A	0.423901	0.0015	1565	0.840870760498557	0.118981130655896	0.0327573920948912	0.00463233149047508	0.00275838526018107	0.0428431683768568
1_154605882_155673527	ENSG00000160688.14	FLAD1	Stomach	COVID19_HGI_C2_ALL_eur_leave_23andme_20210107	1_155105882_T_G	0.345874	1.015e-08	1639	0.0509150291578805	0.0100184256439011	0.73200277675599	0.143971301922587	0.0630924665196408	0.925326497881816
1_154605882_155673527	ENSG00000160688.14	FLAD1	Pituitary	COVID19_HGI_B1_ALL_leave_23andme_20210107	1_155181989_G_A	0.121437	0.002266	1434	0.840313461570061	0.124907813338167	0.0277640165485769	0.00412407240225645	0.00289063614093889	0.0376319463100319
1_154605882_155673527	ENSG00000160688.14	FLAD1	Spleen	COVID19_HGI_B2_ALL_eur_leave_23andme_20210107	1_155167786_A_G	0.993517	6.516e-08	1555	0.0680940776834393	0.0106914324521835	0.744390849792155	0.116816596022296	0.0600070440499263	0.306198472400307
1_154605882_155673527	ENSG00000160688.14	FLAD1	Testis	COVID19_HGI_A2_ALL_leave_UKBB_23andme_20210107	1_155173527_G_A	0.363862	5.098e-07	1347	0.231130584831186	0.0307098380028956	0.606178598613208	0.0804901933793452	0.0514907851733645	0.331681842193644
1_154605882_155673527	ENSG00000160688.14	FLAD1	Brain_Spinal_cord_cervical_c-1	COVID19_HGI_A2_ALL_leave_23andme_20210107	1_155173527_G_A	0.161827	3.926e-07	1344	0.238996521284391	0.0327455194606271	0.581211379532403	0.0795657642080363	0.0674808155145419	0.29970308859436
1_154605882_155673527	ENSG00000160688.14	FLAD1	Small_Intestine_Terminal_Ileum	COVID19_HGI_B1_ALL_eur_leave_23andme_20210107	1_155207733_C_T	0.356564	0.001256	1560	0.834534325748658	0.125137716686882	0.0324282160524261	0.00485954338630511	0.00304019812572873	0.051904061013841
1_154605882_155673527	ENSG00000160688.14	FLAD1	Esophagus_Mucosa	COVID19_HGI_B1_ALL_leave_23andme_20210107	1_155134919_G_A	0.015092	0.003689	1434	0.867122198283664	0.0983268762153711	0.0286497791167169	0.00324607191046912	0.00265507447377882	0.0651613602436535
1_154605882_155673527	ENSG00000160688.14	FLAD1	Adrenal_Gland	COVID19_HGI_B2_ALL_leave_23andme_20210107	1_155167786_A_G	0.221529	3.777e-07	1389	0.24912041268343	0.0320417353951184	0.592521315546521	0.0761596205335677	0.0501569158413636	0.320806831742257
1_154605882_155673527	ENSG00000160688.14	FLAD1	Brain_Cortex	COVID19_HGI_B1_ALL_eur_leave_23andme_20210107	1_155207733_C_T	0.922592	0.001256	1564	0.843337527620546	0.116363277262114	0.032834482997318	0.00452754787126861	0.00293716424875374	0.0500656989766975
1_154605882_155673527	ENSG00000160688.14	FLAD1	Minor_Salivary_Gland	COVID19_HGI_B2_ALL_leave_UKBB_23andme_20210107	1_155167786_A_G	0.408112	5.589e-07	1255	0.290763945923533	0.0353975801874009	0.556323859515953	0.0676769858083383	0.0498376285647756	0.301766397741401
1_154605882_155673527	ENSG00000160688.14	FLAD1	Cells_EBV-transformed_lymphocytes	COVID19_HGI_A2_ALL_eur_leave_ukbb_23andme_20210107	1_155153537_C_T	0.673707	4.065e-06	1682	0.553589884244972	0.0869818220333194	0.289619310952211	0.0454815896758499	0.0243273930936486	0.211147717152008
1_154605882_155673527	ENSG00000160688.14	FLAD1	Ovary	COVID19_HGI_C2_ALL_leave_23andme_20210107	1_155105882_T_G	0.333826	1.453e-06	1504	0.723258764549738	0.115978319613064	0.128615414712106	0.0206126184712757	0.0115348826538158	0.603513335777818
1_154605882_155673527	ENSG00000160688.14	FLAD1	Heart_Left_Ventricle	COVID19_HGI_A2_ALL_eur_leave_23andme_20210107	1_155153537_C_T	0.999789	2.613e-06	1689	0.573526326396701	0.0770955403118982	0.290095241323808	0.0389753729622771	0.0203075190053152	0.216214266970316
1_154605882_155673527	ENSG00000160688.14	FLAD1	Esophagus_Muscularis	COVID19_HGI_B1_ALL_eur_leave_ukbb_23andme_20210107	1_155137395_G_T	0.00539883	0.007729	1566	0.821027599727258	0.141168260855992	0.0291682802758924	0.00501159739471917	0.00362426174613847	0.068587863521171
1_154605882_155673527	ENSG00000160688.14	FLAD1	Esophagus_Mucosa	COVID19_HGI_B2_ALL_eur_leave_23andme_20210107	1_155167786_A_G	0.559831	6.516e-08	1558	0.0708605986093188	0.00886572604094479	0.77463514839839	0.0968697323494679	0.048768794601879	0.338735725724812
1_154605882_155673527	ENSG00000160688.14	FLAD1	Adipose_Subcutaneous	COVID19_HGI_B2_ALL_leave_UKBB_23andme_20210107	1_155167786_A_G	0.871675	5.589e-07	1257	0.298172191807283	0.0333735005678373	0.570505975385742	0.0638208597350106	0.0341274725041273	0.269944578674297
1_154605882_155673527	ENSG00000160688.14	FLAD1	Uterus	COVID19_HGI_C2_ALL_eur_leave_23andme_20210107	1_155105882_T_G	0.0691968	1.015e-08	1631	0.050130019953896	0.00796064482329438	0.720713052766844	0.114342345122744	0.106853937333222	0.927266515173871
1_154605882_155673527	ENSG00000160688.14	FLAD1	Colon_Sigmoid	COVID19_HGI_B2_ALL_eur_leave_ukbb_23andme_20210107	1_155167786_A_G	0.424877	1.02e-08	1558	0.016688010951103	0.00220569214445027	0.811308325676936	0.107169827894482	0.0626281433330291	0.619559445628011
1_154605882_155673527	ENSG00000160688.14	FLAD1	Adipose_Subcutaneous	COVID19_HGI_C2_ALL_eur_leave_ukbb_23andme_20210107	1_155105882_T_G	0.174509	0.0001365	1640	0.85119964318852	0.126617379141001	0.01781631545348	0.00264848872770102	0.0017181734892986	0.0829230526839569
1_154605882_155673527	ENSG00000160688.14	FLAD1	Brain_Substantia_nigra	COVID19_HGI_C2_ALL_leave_UKBB_23andme_20210107	1_155040654_C_T	0.137711	0.0001591	1415	0.867220909279689	0.118058104673418	0.0119024579252195	0.00161912779493619	0.00119940032673745	0.170416549741644
1_154605882_155673527	ENSG00000160688.14	FLAD1	Artery_Coronary	COVID19_HGI_C2_ALL_leave_23andme_20210107	1_155105882_T_G	0.295029	1.453e-06	1503	0.732050825940533	0.107283217466942	0.130176619403115	0.0190661682682479	0.0114231689211622	0.618859251999703
1_154605882_155673527	ENSG00000160688.14	FLAD1	Minor_Salivary_Gland	COVID19_HGI_C2_ALL_leave_23andme_20210107	1_155105882_T_G	0.205089	1.453e-06	1497	0.731606581651701	0.106726980301882	0.13006893278162	0.0189618579877181	0.0126356472770794	0.641824865874306
1_154605882_155673527	ENSG00000160688.14	FLAD1	Artery_Tibial	COVID19_HGI_B2_ALL_eur_leave_ukbb_23andme_20210107	1_155167786_A_G	0.32589	1.02e-08	1558	0.0165993296746689	0.0021615834538325	0.806996975563764	0.105018834123923	0.069223277183812	0.543913547639294
1_154605882_155673527	ENSG00000160688.14	FLAD1	Artery_Aorta	COVID19_HGI_A2_ALL_eur_leave_ukbb_23andme_20210107	1_155173527_G_A	0.442325	4.646e-06	1689	0.5039971947667	0.138667223806629	0.263714065420587	0.0725358605147352	0.0210856554913485	0.196056973159572
1_154605882_155673527	ENSG00000160688.14	FLAD1	Colon_Transverse	COVID19_HGI_C2_ALL_eur_leave_23andme_20210107	1_155105882_T_G	0.874466	1.015e-08	1639	0.0538771443124834	0.00788678270305163	0.774588955220444	0.113337563020232	0.0503095547437896	0.930340990522259
1_154605882_155673527	ENSG00000160688.14	FLAD1	Brain_Cerebellar_Hemisphere	COVID19_HGI_C2_ALL_leave_UKBB_23andme_20210107	1_155040654_C_T	0.22997	0.0001591	1425	0.867637761651802	0.117625587320091	0.0120292008241663	0.00162972013797533	0.00107773006596528	0.167117378198946
1_154605882_155673527	ENSG00000160688.14	FLAD1	Colon_Sigmoid	COVID19_HGI_C2_ALL_leave_UKBB_23andme_20210107	1_155040654_C_T	0.861831	0.0001591	1426	0.880186847067653	0.105164496897841	0.0122065990488657	0.00145745669781186	0.000984600287828599	0.120117606244117
1_154605882_155673527	ENSG00000160688.14	FLAD1	Brain_Cortex	COVID19_HGI_B2_ALL_eur_leave_ukbb_23andme_20210107	1_155167786_A_G	0.792611	1.02e-08	1558	0.0166601002031925	0.00228096228867956	0.809951410091129	0.110831531348925	0.0602759960680743	0.602316404990554
1_154605882_155673527	ENSG00000160688.14	FLAD1	Testis	COVID19_HGI_A2_ALL_eur_leave_ukbb_23andme_20210107	1_155153537_C_T	0.484688	4.065e-06	1689	0.548375257655685	0.0917248939495168	0.286934669625264	0.0479696062523928	0.0249955725171414	0.200433752782059
1_154605882_155673527	ENSG00000160688.14	FLAD1	Esophagus_Gastroesophageal_Junction	COVID19_HGI_A2_ALL_eur_leave_ukbb_23andme_20210107	1_155153537_C_T	0.628093	4.065e-06	1689	0.551759110712003	0.0895861793664323	0.288705254175205	0.0468524328640566	0.023097022882303	0.198347318364028
1_154605882_155673527	ENSG00000160688.14	FLAD1	Colon_Transverse	COVID19_HGI_A2_ALL_eur_leave_ukbb_23andme_20210107	1_155153537_C_T	0.317557	4.065e-06	1689	0.556455894136143	0.0841149508291715	0.291162823114161	0.0439884584594898	0.0242778734610343	0.233602461321427
1_154605882_155673527	ENSG00000160688.14	FLAD1	Cells_Transformed_fibroblasts	COVID19_HGI_C2_ALL_eur_leave_23andme_20210107	1_155105882_T_G	0.552359	1.015e-08	1639	0.0542078175626547	0.00753046088558115	0.779343027668753	0.10821434763683	0.0507043462461808	0.932254048006455
1_154605882_155673527	ENSG00000160688.14	FLAD1	Pancreas	COVID19_HGI_B2_ALL_leave_UKBB_23andme_20210107	1_155040654_C_T	0.140704	7.436e-07	1257	0.238092425341336	0.0906803041589027	0.455552714450006	0.173460402099035	0.0422141539507206	0.31869511043691
1_154605882_155673527	ENSG00000160688.14	FLAD1	Esophagus_Mucosa	COVID19_HGI_A2_ALL_leave_23andme_20210107	1_155173527_G_A	0.566808	3.926e-07	1346	0.253385144373539	0.0264416163288095	0.616206426277379	0.0642635689278289	0.0397032440924436	0.307354708128573
1_154605882_155673527	ENSG00000160688.14	FLAD1	Small_Intestine_Terminal_Ileum	COVID19_HGI_A2_ALL_eur_leave_ukbb_23andme_20210107	1_155153537_C_T	0.749451	4.065e-06	1683	0.55195285682836	0.0893122809710456	0.288150116091427	0.0466019995485176	0.0239827465606509	0.207373951911164
1_154605882_155673527	ENSG00000160688.14	FLAD1	Pancreas	COVID19_HGI_C2_ALL_leave_23andme_20210107	1_155105882_T_G	0.763882	1.453e-06	1504	0.594279016336117	0.245087315136282	0.105679247714828	0.043571921598806	0.0113824992139678	0.367708258578138
1_154605882_155673527	ENSG00000160688.14	FLAD1	Artery_Aorta	COVID19_HGI_B2_ALL_eur_leave_ukbb_23andme_20210107	1_155167786_A_G	0.547928	1.02e-08	1558	0.0152526063887316	0.00382670673953074	0.741524354682501	0.185986679054988	0.0534096531342493	0.594168696076936
1_154605882_155673527	ENSG00000160688.14	FLAD1	Brain_Spinal_cord_cervical_c-1	COVID19_HGI_A2_ALL_eur_leave_23andme_20210107	1_155153537_C_T	0.0732043	2.613e-06	1676	0.550007560752524	0.0937960466966688	0.278091604353765	0.0473938973676991	0.0307108908293429	0.295381473838364
1_154605882_155673527	ENSG00000160688.14	FLAD1	Thyroid	COVID19_HGI_B2_ALL_eur_leave_ukbb_23andme_20210107	1_155167786_A_G	0.137156	1.02e-08	1558	0.0149808472779173	0.00330431198314459	0.728312448852128	0.160550368454685	0.0928520234321256	0.554198276904582
1_154605882_155673527	ENSG00000160688.14	FLAD1	Nerve_Tibial	COVID19_HGI_A2_ALL_leave_23andme_20210107	1_155173527_G_A	0.489247	3.926e-07	1346	0.252871246653228	0.0270419478979832	0.614956680249498	0.0657238100525428	0.0394063151467475	0.326757082532072
1_154605882_155673527	ENSG00000160688.14	FLAD1	Colon_Transverse	COVID19_HGI_B1_ALL_eur_leave_23andme_20210107	1_155207733_C_T	0.512621	0.001256	1565	0.842388549439372	0.117307866197879	0.0328165198583802	0.00456698524909816	0.00292007925527096	0.047453737188319
1_154605882_155673527	ENSG00000160688.14	FLAD1	Brain_Anterior_cingulate_cortex_BA24	COVID19_HGI_B1_ALL_leave_23andme_20210107	1_155181989_G_A	0.0496946	0.002266	1430	0.853368545051117	0.112113287807959	0.0280489645876083	0.00368221131079521	0.00278699124252145	0.0449328518459025
1_154605882_155673527	ENSG00000160688.14	FLAD1	Esophagus_Muscularis	COVID19_HGI_A2_ALL_eur_leave_23andme_20210107	1_155153537_C_T	0.0480896	2.613e-06	1689	0.531341866971607	0.097922575218147	0.268757927980371	0.0494776990880706	0.0524999307418047	0.261320059924534
1_154605882_155673527	ENSG00000160688.14	FLAD1	Liver	COVID19_HGI_C2_ALL_leave_23andme_20210107	1_155105882_T_G	0.263581	1.453e-06	1502	0.667571271164826	0.170023622491042	0.11870963593852	0.0302206637770202	0.0134748066285918	0.491265301408507
1_154605882_155673527	ENSG00000160688.14	FLAD1	Heart_Atrial_Appendage	COVID19_HGI_B2_ALL_eur_leave_ukbb_23andme_20210107	1_155167786_A_G	0.312864	1.02e-08	1558	0.0160694574097418	0.00245643526942784	0.781236578992821	0.119341747901477	0.0808957804265328	0.492694758846224
1_154605882_155673527	ENSG00000160688.14	FLAD1	Heart_Atrial_Appendage	COVID19_HGI_B2_ALL_leave_23andme_20210107	1_155173527_G_A	0.267958	2.603e-07	1390	0.244360188468795	0.0334020904301104	0.58120014007633	0.0793837736924153	0.0616538073323493	0.286782194763008
1_154605882_155673527	ENSG00000160688.14	FLAD1	Brain_Hypothalamus	COVID19_HGI_C2_ALL_leave_23andme_20210107	1_155105882_T_G	0.084783	1.453e-06	1503	0.735171147568402	0.0998344066250006	0.130730046180429	0.0177362858148225	0.0165281138113458	0.654904403777596
1_154605882_155673527	ENSG00000160688.14	FLAD1	Muscle_Skeletal	COVID19_HGI_B1_ALL_leave_UKBB_23andme_20210107	1_155137395_G_T	0.0150134	0.003085	1331	0.861637729066688	0.106696622911388	0.0258956804335109	0.00320409692628961	0.00256587066212375	0.122592183590922
1_154605882_155673527	ENSG00000160688.14	FLAD1	Brain_Caudate_basal_ganglia	COVID19_HGI_B2_ALL_leave_23andme_20210107	1_155173527_G_A	0.547396	2.603e-07	1390	0.251735761036529	0.0304227284036459	0.598742620446683	0.0723123572396855	0.0467865328734569	0.341503856321698
1_154605882_155673527	ENSG00000160688.14	FLAD1	Brain_Frontal_Cortex_BA9	COVID19_HGI_B2_ALL_leave_UKBB_23andme_20210107	1_155167786_A_G	0.71872	5.589e-07	1256	0.293878200654575	0.0326781013072786	0.562289138466525	0.0624756641482752	0.0486788954233465	0.273972450363945
1_154605882_155673527	ENSG00000160688.14	FLAD1	Heart_Left_Ventricle	COVID19_HGI_B2_ALL_eur_leave_23andme_20210107	1_155167786_A_G	0.844964	6.516e-08	1558	0.0704848268237552	0.00863246676066058	0.770527279729669	0.0943125102912417	0.0560429163946737	0.297860134482268
1_154605882_155673527	ENSG00000160688.14	FLAD1	Artery_Coronary	COVID19_HGI_B2_ALL_eur_leave_ukbb_23andme_20210107	1_155167786_A_G	0.475962	1.02e-08	1556	0.0163337084470623	0.0024830621594351	0.794083181313019	0.120650649559911	0.066449398520572	0.5930176178969
1_154605882_155673527	ENSG00000160688.14	FLAD1	Artery_Coronary	COVID19_HGI_B2_ALL_leave_UKBB_23andme_20210107	1_155167786_A_G	0.475962	5.589e-07	1257	0.291766453036477	0.0355452641869281	0.558249593516748	0.0679638432604389	0.0464748459994087	0.292653520691825
1_154605882_155673527	ENSG00000160688.14	FLAD1	Brain_Hypothalamus	COVID19_HGI_B1_ALL_leave_UKBB_23andme_20210107	1_154753201_A_C	0.235178	0.001776	1330	0.865234129018679	0.103303717193668	0.0259914162069805	0.00310084786286216	0.00236988971781052	0.0364351364078367
1_154605882_155673527	ENSG00000160688.14	FLAD1	Thyroid	COVID19_HGI_B2_ALL_leave_UKBB_23andme_20210107	1_155167786_A_G	0.137156	5.589e-07	1257	0.269997994543467	0.0509955822735585	0.516599043980508	0.0975071913912188	0.0649001878112477	0.276119613931503
1_154605882_155673527	ENSG00000160688.14	FLAD1	Colon_Transverse	COVID19_HGI_B2_ALL_leave_23andme_20210107	1_155173527_G_A	0.364425	2.603e-07	1390	0.25083696975688	0.030805305928777	0.596604884259359	0.0732205555857331	0.0485322844692508	0.338327061375587
1_154605882_155673527	ENSG00000160688.14	FLAD1	Thyroid	COVID19_HGI_C2_ALL_eur_leave_23andme_20210107	1_155105882_T_G	0.567724	1.015e-08	1639	0.0503783045512062	0.0118030968356434	0.724286314467015	0.169648637420476	0.0438836467256594	0.924664624869015
1_154605882_155673527	ENSG00000160688.14	FLAD1	Brain_Frontal_Cortex_BA9	COVID19_HGI_C2_ALL_leave_23andme_20210107	1_155105882_T_G	0.537124	1.453e-06	1503	0.739284350716359	0.100531435025211	0.13146146666566	0.0178659044891381	0.0108568431036325	0.580968571457746
1_154605882_155673527	ENSG00000160688.14	FLAD1	Esophagus_Muscularis	COVID19_HGI_B1_ALL_leave_23andme_20210107	1_155137395_G_T	0.00539883	0.003259	1434	0.832308442536597	0.132259730519498	0.0274995301502494	0.00436630491318951	0.00356599188046663	0.116045372810088
1_154605882_155673527	ENSG00000160688.14	FLAD1	Heart_Left_Ventricle	COVID19_HGI_B2_ALL_eur_leave_ukbb_23andme_20210107	1_155167786_A_G	0.844964	1.02e-08	1558	0.0169408750387059	0.00207479463677771	0.823601626546524	0.100812140982264	0.0565705627957281	0.562621292772893
1_154605882_155673527	ENSG00000160688.14	FLAD1	Pancreas	COVID19_HGI_A2_ALL_leave_UKBB_23andme_20210107	1_155173527_G_A	0.449694	5.098e-07	1347	0.18992075051392	0.0754054632837833	0.498098918748388	0.197724583294	0.0388502841599093	0.328511761597459
1_154605882_155673527	ENSG00000160688.14	FLAD1	Breast_Mammary_Tissue	COVID19_HGI_A2_ALL_eur_leave_23andme_20210107	1_155153537_C_T	0.380336	2.613e-06	1689	0.563934917013922	0.0857417323811122	0.28524381238067	0.0433472769748071	0.0217322612494898	0.246734961157493
1_154605882_155673527	ENSG00000160688.14	FLAD1	Uterus	COVID19_HGI_A2_ALL_eur_leave_ukbb_23andme_20210107	1_155153537_C_T	0.450204	4.065e-06	1671	0.551151105999764	0.089775517685265	0.288035748498895	0.0468932220875216	0.0241444057285548	0.232226381521626
1_154605882_155673527	ENSG00000160688.14	FLAD1	Brain_Spinal_cord_cervical_c-1	COVID19_HGI_B2_ALL_eur_leave_23andme_20210107	1_155167786_A_G	0.161827	6.516e-08	1546	0.0667266358273848	0.0105068088216489	0.729373443079453	0.11476887603109	0.0786242362404234	0.349998212840171
1_154605882_155673527	ENSG00000160688.14	FLAD1	Brain_Cerebellar_Hemisphere	COVID19_HGI_B1_ALL_eur_leave_ukbb_23andme_20210107	1_155167786_A_G	0.334794	0.001873	1563	0.838065940374601	0.125025645453982	0.0296293947949353	0.00441735640124036	0.0028616629752418	0.0401013377476816
1_154605882_155673527	ENSG00000160688.14	FLAD1	Small_Intestine_Terminal_Ileum	COVID19_HGI_C2_ALL_eur_leave_ukbb_23andme_20210107	1_155040654_C_T	0.0716753	0.0001912	1634	0.845190885330938	0.132727206440158	0.0176507237159315	0.00277017585224593	0.00166100866072661	0.135657719861775
1_154605882_155673527	ENSG00000160688.14	FLAD1	Liver	COVID19_HGI_A2_ALL_eur_leave_ukbb_23andme_20210107	1_155153537_C_T	0.738517	4.065e-06	1687	0.503378367446373	0.138311397343534	0.263386072455413	0.0723470320500365	0.0225771307046436	0.192463666157504
1_154605882_155673527	ENSG00000160688.14	FLAD1	Brain_Putamen_basal_ganglia	COVID19_HGI_C2_ALL_leave_23andme_20210107	1_155105882_T_G	0.945403	1.453e-06	1504	0.73487139868364	0.104640941890326	0.130680462283236	0.0185968436331823	0.0112103535096162	0.525326713373246
1_154605882_155673527	ENSG00000160688.14	FLAD1	Liver	COVID19_HGI_B2_ALL_eur_leave_ukbb_23andme_20210107	1_155167786_A_G	0.384817	1.02e-08	1556	0.0150367831141994	0.00386939864449073	0.731031704731848	0.188053565500407	0.0620085480090545	0.604346382287801
1_154605882_155673527	ENSG00000160688.14	FLAD1	Esophagus_Gastroesophageal_Junction	COVID19_HGI_B1_ALL_eur_leave_ukbb_23andme_20210107	1_155167786_A_G	0.658815	0.001873	1566	0.836724191271548	0.126175170209674	0.0297259260623339	0.00447967379307477	0.00289503866337015	0.0290362812382924
1_154605882_155673527	ENSG00000160688.14	FLAD1	Prostate	COVID19_HGI_B1_ALL_leave_23andme_20210107	1_155181989_G_A	0.815191	0.002266	1434	0.865313060752925	0.100341370073635	0.0285900050840026	0.00331284328452228	0.00244272080491545	0.0352854895059608
1_154605882_155673527	ENSG00000160688.14	FLAD1	Skin_Sun_Exposed_Lower_leg	COVID19_HGI_B2_ALL_leave_UKBB_23andme_20210107	1_155167786_A_G	0.129646	5.589e-07	1257	0.289287220812844	0.0318392422445809	0.553505969406873	0.0608549105870127	0.06451265694869	0.305674244051381
1_154605882_155673527	ENSG00000160688.14	FLAD1	Nerve_Tibial	COVID19_HGI_A2_ALL_eur_leave_23andme_20210107	1_155153537_C_T	0.909291	2.613e-06	1689	0.571667092226288	0.0801160853717953	0.289154822444117	0.040504944744378	0.018557055213422	0.209734938061786
1_154605882_155673527	ENSG00000160688.14	FLAD1	Brain_Cerebellum	COVID19_HGI_C2_ALL_eur_leave_ukbb_23andme_20210107	1_155040654_C_T	0.0516175	0.0001912	1640	0.852298843767839	0.125536040946658	0.0178393226344916	0.0026258736757558	0.00169991897525534	0.161037073007684
1_154605882_155673527	ENSG00000160688.14	FLAD1	Adipose_Visceral_Omentum	COVID19_HGI_A2_ALL_leave_UKBB_23andme_20210107	1_155153537_C_T	0.0223537	8.784e-07	1347	0.221642151043161	0.0235939089391148	0.581293594749005	0.061767267491896	0.111703077776823	0.333500620753141
1_154605882_155673527	ENSG00000160688.14	FLAD1	Brain_Putamen_basal_ganglia	COVID19_HGI_A2_ALL_leave_23andme_20210107	1_155173527_G_A	0.0528095	3.926e-07	1346	0.236348706229336	0.0296669475827856	0.574775573291543	0.0720597947337265	0.0871489781626088	0.323983001010562
1_154605882_155673527	ENSG00000160688.14	FLAD1	Esophagus_Gastroesophageal_Junction	COVID19_HGI_B1_ALL_leave_UKBB_23andme_20210107	1_154753201_A_C	0.0890693	0.001776	1331	0.858316904636923	0.110007752083264	0.0257958762985386	0.00330359968311884	0.00257586729815587	0.0507336473767504
1_154605882_155673527	ENSG00000160688.14	FLAD1	Pancreas	COVID19_HGI_C2_ALL_leave_UKBB_23andme_20210107	1_155040654_C_T	0.140704	0.0001591	1426	0.703177104736717	0.281050706484292	0.00975179418604013	0.00389553993991131	0.00212485465303989	0.0812359703630178
1_154605882_155673527	ENSG00000160688.14	FLAD1	Vagina	COVID19_HGI_A2_ALL_eur_leave_ukbb_23andme_20210107	1_155153537_C_T	0.640109	4.065e-06	1684	0.543389642163034	0.097465071206666	0.284278417392464	0.0509656909003456	0.0239011783374902	0.216387169678511
1_154605882_155673527	ENSG00000160688.14	FLAD1	Lung	COVID19_HGI_B1_ALL_eur_leave_ukbb_23andme_20210107	1_155167786_A_G	0.720958	0.001873	1566	0.855399260327212	0.107867267735577	0.0303893868869982	0.00382963772264971	0.00251444732756254	0.0290677708148226
1_154605882_155673527	ENSG00000160688.14	FLAD1	Ovary	COVID19_HGI_B2_ALL_leave_UKBB_23andme_20210107	1_155167786_A_G	0.644593	5.589e-07	1257	0.289379859025882	0.0391594018558351	0.55368321817634	0.0748825117360509	0.0428950092058926	0.291535215663524
1_154605882_155673527	ENSG00000160688.14	FLAD1	Muscle_Skeletal	COVID19_HGI_C2_ALL_leave_23andme_20210107	1_155105882_T_G	0.382447	1.453e-06	1504	0.732316475171714	0.101789860714702	0.130226126209965	0.0180834688195859	0.0175840690840328	0.277563559928904
1_154605882_155673527	ENSG00000160688.14	FLAD1	Brain_Cerebellum	COVID19_HGI_A2_ALL_eur_leave_23andme_20210107	1_155153537_C_T	0.254796	2.613e-06	1689	0.555934968873795	0.0846048171111763	0.281197360143911	0.0427584419291488	0.0355044119419693	0.187411737972766
1_154605882_155673527	ENSG00000160688.14	FLAD1	Brain_Substantia_nigra	COVID19_HGI_B1_ALL_eur_leave_ukbb_23andme_20210107	1_155167786_A_G	0.107805	0.001873	1539	0.839023705361242	0.124459969551186	0.0292299185613706	0.00433298458658843	0.00295342193961258	0.0521033138175427
1_154605882_155673527	ENSG00000160688.14	FLAD1	Breast_Mammary_Tissue	COVID19_HGI_B2_ALL_eur_leave_ukbb_23andme_20210107	1_155167786_A_G	0.479373	1.02e-08	1558	0.0166475489890062	0.00232734880102174	0.809341217264881	0.113088349571249	0.0585955353738428	0.596560101415707
1_154605882_155673527	ENSG00000160688.14	FLAD1	Thyroid	COVID19_HGI_A2_ALL_leave_UKBB_23andme_20210107	1_155173527_G_A	0.094687	5.098e-07	1347	0.209342422166356	0.0430464069542706	0.549035499528463	0.112810633601713	0.085765037749197	0.308443915089057
1_154605882_155673527	ENSG00000160688.14	FLAD1	Brain_Spinal_cord_cervical_c-1	COVID19_HGI_A2_ALL_leave_UKBB_23andme_20210107	1_155173527_G_A	0.161827	5.098e-07	1345	0.226095894699112	0.0309945017681687	0.592968399603287	0.0812187336085728	0.0687224703208596	0.32031189075703
1_154605882_155673527	ENSG00000160688.14	FLAD1	Artery_Coronary	COVID19_HGI_B1_ALL_leave_UKBB_23andme_20210107	1_154753467_T_C	0.17989	0.003463	1330	0.857852639699426	0.110614157498328	0.025760290007454	0.00331915725808157	0.00245375553670978	0.0307196937892868
1_154605882_155673527	ENSG00000160688.14	FLAD1	Brain_Nucleus_accumbens_basal_ganglia	COVID19_HGI_A2_ALL_leave_23andme_20210107	1_155173527_G_A	0.542319	3.926e-07	1345	0.247237340916557	0.0295932258047171	0.601254708885354	0.0719175555488452	0.0499971688445264	0.315453669763469
1_154605882_155673527	ENSG00000160688.14	FLAD1	Esophagus_Muscularis	COVID19_HGI_A2_ALL_leave_23andme_20210107	1_155173527_G_A	0.0601365	3.926e-07	1346	0.226945716760188	0.0341090905175297	0.551908476834752	0.0828455840941514	0.104191131793379	0.306805071400418
1_154605882_155673527	ENSG00000160688.14	FLAD1	Cells_EBV-transformed_lymphocytes	COVID19_HGI_B2_ALL_eur_leave_ukbb_23andme_20210107	1_155167786_A_G	0.478249	1.02e-08	1556	0.0164033832131068	0.00237723720091561	0.797466908310144	0.115503519158454	0.068248952117379	0.583632742912426
1_154605882_155673527	ENSG00000160688.14	FLAD1	Cells_Transformed_fibroblasts	COVID19_HGI_C2_ALL_leave_23andme_20210107	1_155105882_T_G	0.552359	1.453e-06	1504	0.747297852818	0.0938897868921167	0.132890229561876	0.0166869660709802	0.00923516465702802	0.547853492330652
1_154605882_155673527	ENSG00000160688.14	FLAD1	Brain_Anterior_cingulate_cortex_BA24	COVID19_HGI_A2_ALL_leave_23andme_20210107	1_155173527_G_A	0.261681	3.926e-07	1346	0.244372219373549	0.0299095951525214	0.594287926207926	0.0726782854950408	0.0587519737709631	0.314410907727003
1_154605882_155673527	ENSG00000160688.14	FLAD1	Brain_Caudate_basal_ganglia	COVID19_HGI_B2_ALL_eur_leave_23andme_20210107	1_155167786_A_G	0.844724	6.516e-08	1558	0.0693031071605654	0.00959664740700249	0.75760893576101	0.104850159143925	0.0586411505274973	0.320282872597716
1_154605882_155673527	ENSG00000160688.14	FLAD1	Artery_Tibial	COVID19_HGI_A2_ALL_eur_leave_ukbb_23andme_20210107	1_155173527_G_A	0.168031	4.646e-06	1689	0.558698732159703	0.0794491583043683	0.292336377132744	0.0415434109088973	0.0279723214942874	0.228812108930454
1_154605882_155673527	ENSG00000160688.14	FLAD1	Artery_Tibial	COVID19_HGI_A2_ALL_leave_UKBB_23andme_20210107	1_155173527_G_A	0.168031	5.098e-07	1347	0.234418286329254	0.0254628399339339	0.614801145422463	0.0667219587777464	0.0585957695366029	0.377003360195896
1_154605882_155673527	ENSG00000160688.14	FLAD1	Artery_Coronary	COVID19_HGI_C2_ALL_eur_leave_23andme_20210107	1_155105882_T_G	0.295029	1.015e-08	1637	0.0521613983500941	0.00834138701868221	0.749921094044122	0.119853866391013	0.0697222541960877	0.930501885206256
1_154605882_155673527	ENSG00000160688.14	FLAD1	Cells_Transformed_fibroblasts	COVID19_HGI_A2_ALL_leave_23andme_20210107	1_155173527_G_A	0.0924885	3.926e-07	1346	0.239889739500874	0.0263694046075416	0.583386999438796	0.0640413482370459	0.0863125082157425	0.311587896471837
1_154605882_155673527	ENSG00000160688.14	FLAD1	Brain_Caudate_basal_ganglia	COVID19_HGI_A2_ALL_leave_23andme_20210107	1_155173527_G_A	0.547396	3.926e-07	1346	0.2487218970132	0.0287305527271288	0.60486589170158	0.0698218686218399	0.0478597899362517	0.314163209257849
1_154605882_155673527	ENSG00000160688.14	FLAD1	Ovary	COVID19_HGI_C2_ALL_eur_leave_ukbb_23andme_20210107	1_155105882_T_G	0.333826	0.0001365	1640	0.833063883209429	0.144921311337469	0.0174367189353639	0.00303177709405959	0.00154630942367864	0.0813395136561943
1_154605882_155673527	ENSG00000160688.14	FLAD1	Pancreas	COVID19_HGI_A2_ALL_eur_leave_ukbb_23andme_20210107	1_155153537_C_T	0.473181	4.065e-06	1689	0.449443638410484	0.194371669122649	0.235169184061658	0.101684693729839	0.0193308146753695	0.208909066632165
1_154605882_155673527	ENSG00000160688.14	FLAD1	Brain_Spinal_cord_cervical_c-1	COVID19_HGI_B1_ALL_leave_UKBB_23andme_20210107	1_155137395_G_T	0.0940334	0.003085	1323	0.853519891704003	0.115579795370794	0.0249713885941386	0.00337896230486781	0.00254996202619642	0.0340017820477991
1_154605882_155673527	ENSG00000160688.14	FLAD1	Spleen	COVID19_HGI_C2_ALL_leave_23andme_20210107	1_155105882_T_G	0.635316	1.453e-06	1504	0.729820299740702	0.110596835806156	0.129782237170537	0.0196570330792944	0.0101435942033109	0.58820310261574
1_154605882_155673527	ENSG00000160688.14	FLAD1	Brain_Spinal_cord_cervical_c-1	COVID19_HGI_B2_ALL_eur_leave_ukbb_23andme_20210107	1_155167786_A_G	0.161827	1.02e-08	1546	0.0159216715862741	0.00250703422109895	0.774034522592713	0.121794113105195	0.0857426584947185	0.60750255229057
1_154605882_155673527	ENSG00000160688.14	FLAD1	Brain_Hippocampus	COVID19_HGI_A2_ALL_eur_leave_23andme_20210107	1_155153537_C_T	0.0727125	2.613e-06	1680	0.556212494725926	0.0842640812694055	0.28130923950973	0.0425816492494128	0.0356325352455255	0.281065518403864
1_154605882_155673527	ENSG00000160688.14	FLAD1	Artery_Aorta	COVID19_HGI_C2_ALL_leave_UKBB_23andme_20210107	1_155040654_C_T	0.89658	0.0001591	1426	0.795532686575501	0.189487439393727	0.0110325990074102	0.00262652719739296	0.00132074782596914	0.077765390178388
1_154605882_155673527	ENSG00000160688.14	FLAD1	Muscle_Skeletal	COVID19_HGI_B2_ALL_leave_23andme_20210107	1_155173527_G_A	0.234074	2.603e-07	1390	0.248919742395824	0.0321056721167083	0.592044841898179	0.0763113341999998	0.050618409389289	0.334473888042393
1_154605882_155673527	ENSG00000160688.14	FLAD1	Whole_Blood	COVID19_HGI_B1_ALL_leave_UKBB_23andme_20210107	1_154753201_A_C	0.0763109	0.001776	1331	0.874058532867018	0.0946186652914058	0.0262689755610225	0.00284145920948072	0.0022123670710727	0.0621656888396131
1_154605882_155673527	ENSG00000160688.14	FLAD1	Breast_Mammary_Tissue	COVID19_HGI_A2_ALL_leave_UKBB_23andme_20210107	1_155173527_G_A	0.4541	5.098e-07	1347	0.235709802599922	0.0275612732723842	0.618188362755086	0.0722377439713527	0.0463028174012555	0.32589001312881
1_154605882_155673527	ENSG00000160688.14	FLAD1	Liver	COVID19_HGI_B2_ALL_eur_leave_23andme_20210107	1_155167786_A_G	0.384817	6.516e-08	1556	0.0627629766487098	0.0161507268492415	0.686113083308991	0.176498240273985	0.0584749729190733	0.337196224373846
1_154605882_155673527	ENSG00000160688.14	FLAD1	Spleen	COVID19_HGI_A2_ALL_leave_23andme_20210107	1_155173527_G_A	0.700095	3.926e-07	1346	0.244908435038539	0.0331896728048514	0.595591947165642	0.0806682048389642	0.0456417401520039	0.31476927944032
1_154605882_155673527	ENSG00000160688.14	FLAD1	Heart_Atrial_Appendage	COVID19_HGI_A2_ALL_leave_23andme_20210107	1_155173527_G_A	0.267958	3.926e-07	1346	0.244030895356446	0.0320718178310783	0.593457861551602	0.0779428424840375	0.052496582776837	0.320358273064265
1_154605882_155673527	ENSG00000160688.14	FLAD1	Adipose_Visceral_Omentum	COVID19_HGI_A2_ALL_eur_leave_ukbb_23andme_20210107	1_155153537_C_T	0.0223537	4.065e-06	1689	0.54426005776815	0.076027053532077	0.28478141142536	0.0397255777577684	0.0552058995166448	0.386164531674301
1_154605882_155673527	ENSG00000160688.14	FLAD1	Brain_Spinal_cord_cervical_c-1	COVID19_HGI_C2_ALL_eur_leave_ukbb_23andme_20210107	1_155105882_T_G	0.250273	0.0001365	1628	0.839042379198098	0.139076296050632	0.017411772809048	0.00288452052176016	0.00158503142046089	0.0877570517614657
1_154605882_155673527	ENSG00000160688.14	FLAD1	Adipose_Visceral_Omentum	COVID19_HGI_A2_ALL_leave_23andme_20210107	1_155153537_C_T	0.0223537	5.492e-07	1346	0.233449745002965	0.0248399348625692	0.567725599854325	0.0602944584813721	0.113690261798769	0.365699082345664
1_154605882_155673527	ENSG00000160688.14	FLAD1	Artery_Tibial	COVID19_HGI_C2_ALL_leave_UKBB_23andme_20210107	1_155040654_C_T	0.286214	0.0001591	1426	0.881772872967632	0.103469354221768	0.0122285943585055	0.00143383739514321	0.00109534105695167	0.135980988264977
1_154605882_155673527	ENSG00000160688.14	FLAD1	Brain_Hippocampus	COVID19_HGI_B2_ALL_leave_UKBB_23andme_20210107	1_155167786_A_G	0.0526644	5.589e-07	1256	0.284761653106634	0.0312772980155372	0.544846076493561	0.0597647788216032	0.0793501935626646	0.332202770660622
1_154605882_155673527	ENSG00000160688.14	FLAD1	Adipose_Visceral_Omentum	COVID19_HGI_C2_ALL_eur_leave_ukbb_23andme_20210107	1_155105882_T_G	0.299777	0.0001365	1640	0.86161029057746	0.116388128449877	0.0180342189493762	0.00243456739420043	0.00153279462908615	0.0760580390278446
1_154605882_155673527	ENSG00000160688.14	FLAD1	Colon_Sigmoid	COVID19_HGI_A2_ALL_eur_leave_ukbb_23andme_20210107	1_155153537_C_T	0.655776	4.065e-06	1689	0.559669744332024	0.0814192565489998	0.292844454499433	0.0425787396896053	0.0234878049299372	0.201299104054278
1_154605882_155673527	ENSG00000160688.14	FLAD1	Uterus	COVID19_HGI_B1_ALL_leave_23andme_20210107	1_155181989_G_A	0.565889	0.002266	1430	0.847747877118891	0.117773865496554	0.0279195241626235	0.00387605340694665	0.00268267981498521	0.0335249493342794
1_154605882_155673527	ENSG00000160688.14	FLAD1	Esophagus_Muscularis	COVID19_HGI_A2_ALL_leave_UKBB_23andme_20210107	1_155173527_G_A	0.0601365	5.098e-07	1347	0.214642972356922	0.032270852828173	0.562937078537331	0.0845300875019948	0.105619008775579	0.329340447174371
1_154605882_155673527	ENSG00000160688.14	FLAD1	Esophagus_Gastroesophageal_Junction	COVID19_HGI_C2_ALL_leave_23andme_20210107	1_155105882_T_G	0.191322	1.453e-06	1504	0.73131758691743	0.105321495793335	0.130048496247671	0.0187144773520549	0.0145979436895086	0.554670508784764
1_154605882_155673527	ENSG00000160688.14	FLAD1	Brain_Hippocampus	COVID19_HGI_C2_ALL_leave_23andme_20210107	1_155105882_T_G	0.62189	1.453e-06	1499	0.740851026375184	0.0988660581971441	0.13173083178102	0.0175684049129817	0.01098367873367	0.563269030907225
1_154605882_155673527	ENSG00000160688.14	FLAD1	Adrenal_Gland	COVID19_HGI_B1_ALL_leave_UKBB_23andme_20210107	1_154753201_A_C	0.293338	0.001776	1330	0.861622748021122	0.106920942810745	0.0258822174570721	0.0032094250625556	0.00236466664850606	0.0305750966633675
1_154605882_155673527	ENSG00000160688.14	FLAD1	Cells_EBV-transformed_lymphocytes	COVID19_HGI_B2_ALL_eur_leave_23andme_20210107	1_155167786_A_G	0.478249	6.516e-08	1556	0.0683705296116486	0.0099085026745729	0.747413304491755	0.108251764200271	0.0660558990217519	0.316829920630417
1_154605882_155673527	ENSG00000160688.14	FLAD1	Esophagus_Mucosa	COVID19_HGI_B1_ALL_eur_leave_ukbb_23andme_20210107	1_155167786_A_G	0.559831	0.001873	1566	0.85531868729477	0.107894622394635	0.0303865244049164	0.00383055437518292	0.00256961153049555	0.0310004320628052
1_154605882_155673527	ENSG00000160688.14	FLAD1	Muscle_Skeletal	COVID19_HGI_B1_ALL_eur_leave_ukbb_23andme_20210107	1_155137395_G_T	0.0150134	0.007729	1566	0.839815480145014	0.123082839040453	0.0298357488993554	0.00436981284647289	0.00289611906870454	0.0535235465339285
1_154605882_155673527	ENSG00000160688.14	FLAD1	Colon_Sigmoid	COVID19_HGI_A2_ALL_leave_UKBB_23andme_20210107	1_155173527_G_A	0.536586	5.098e-07	1347	0.236680047011312	0.0263784920668569	0.620732990927245	0.069134931804356	0.0470735381902301	0.328782270295875
1_154605882_155673527	ENSG00000160688.14	FLAD1	Colon_Transverse	COVID19_HGI_B1_ALL_leave_UKBB_23andme_20210107	1_154753467_T_C	0.890323	0.003463	1331	0.866550508212391	0.102053322110241	0.0260433292126972	0.00306482491067259	0.0022880155539983	0.028762601522537
1_154605882_155673527	ENSG00000160688.14	FLAD1	Brain_Substantia_nigra	COVID19_HGI_B1_ALL_leave_UKBB_23andme_20210107	1_155137395_G_T	0.0193993	0.003085	1315	0.860073270826535	0.10862606126687	0.0255009657443364	0.00321815505903102	0.00258154710322803	0.052648583506786
1_154605882_155673527	ENSG00000160688.14	FLAD1	Brain_Nucleus_accumbens_basal_ganglia	COVID19_HGI_B2_ALL_eur_leave_23andme_20210107	1_155167786_A_G	0.549849	6.516e-08	1555	0.0688653542054453	0.0097229173441053	0.752822407777468	0.106226643312126	0.0623626773608554	0.339166703343164
1_154605882_155673527	ENSG00000160688.14	FLAD1	Brain_Hippocampus	COVID19_HGI_C2_ALL_leave_UKBB_23andme_20210107	1_155040654_C_T	0.0705922	0.0001591	1425	0.874670105811876	0.110410099932269	0.0121277474682921	0.00152962997453555	0.00126241681302694	0.208219957475209
1_154605882_155673527	ENSG00000160688.14	FLAD1	Ovary	COVID19_HGI_B2_ALL_eur_leave_23andme_20210107	1_155167786_A_G	0.644593	6.516e-08	1558	0.0678447219072065	0.0112071877848774	0.741666133987823	0.122458110309872	0.056823846010221	0.336603842877518
1_154605882_155673527	ENSG00000160688.14	FLAD1	Brain_Putamen_basal_ganglia	COVID19_HGI_B1_ALL_eur_leave_23andme_20210107	1_155207733_C_T	0.450974	0.001256	1561	0.835233380459735	0.124250693250391	0.0324215777514618	0.00481981276669368	0.00327453577171811	0.0480748222493611
1_154605882_155673527	ENSG00000160688.14	FLAD1	Muscle_Skeletal	COVID19_HGI_A2_ALL_leave_UKBB_23andme_20210107	1_155153537_C_T	0.0904267	8.784e-07	1347	0.230801927669404	0.0288369972827218	0.605316640262265	0.075570372215977	0.0594740625696333	0.289622977587865
1_154605882_155673527	ENSG00000160688.14	FLAD1	Brain_Nucleus_accumbens_basal_ganglia	COVID19_HGI_A2_ALL_leave_UKBB_23andme_20210107	1_155173527_G_A	0.542319	5.098e-07	1346	0.233874124371842	0.0280087391253693	0.61337300505323	0.0734061448847134	0.051337986564846	0.334356261215095
1_154605882_155673527	ENSG00000160688.14	FLAD1	Brain_Substantia_nigra	COVID19_HGI_C2_ALL_eur_leave_23andme_20210107	1_155105882_T_G	0.9039	1.015e-08	1609	0.0526332631573116	0.00818828598494244	0.756194490564886	0.117577627321936	0.065406332970925	0.927552585323494
1_154605882_155673527	ENSG00000160688.14	FLAD1	Muscle_Skeletal	COVID19_HGI_A2_ALL_eur_leave_ukbb_23andme_20210107	1_155153537_C_T	0.0904267	4.065e-06	1689	0.550879207136275	0.086738817744555	0.288244848935765	0.045356881609716	0.0287802445736889	0.332908640816043
1_154605882_155673527	ENSG00000160688.14	FLAD1	Breast_Mammary_Tissue	COVID19_HGI_B2_ALL_leave_UKBB_23andme_20210107	1_155167786_A_G	0.479373	5.589e-07	1257	0.29692649578047	0.032385196157175	0.5681225303619	0.0619233784899313	0.0406423992105241	0.29641525469221
1_154605882_155673527	ENSG00000160688.14	FLAD1	Artery_Coronary	COVID19_HGI_C2_ALL_leave_UKBB_23andme_20210107	1_155040654_C_T	0.695825	0.0001591	1426	0.86514231171435	0.120166752199525	0.0119979585635573	0.00166546792599275	0.00102750959657452	0.135981793591371
1_154605882_155673527	ENSG00000160688.14	FLAD1	Ovary	COVID19_HGI_C2_ALL_eur_leave_23andme_20210107	1_155105882_T_G	0.333826	1.015e-08	1639	0.0515565053173744	0.00896554421151763	0.741225246775918	0.128827746791917	0.0694249569032729	0.920611507248075
1_154605882_155673527	ENSG00000160688.14	FLAD1	Prostate	COVID19_HGI_C2_ALL_leave_23andme_20210107	1_155105882_T_G	0.51983	1.453e-06	1504	0.74842925253127	0.0915774494425647	0.133091423727034	0.0162743761764126	0.0106274981227186	0.602920895930593
1_154605882_155673527	ENSG00000160688.14	FLAD1	Brain_Anterior_cingulate_cortex_BA24	COVID19_HGI_A2_ALL_eur_leave_ukbb_23andme_20210107	1_155153537_C_T	0.290502	4.065e-06	1682	0.551293813766358	0.0868347834892909	0.288422007960461	0.0454015615499895	0.0280478332339012	0.228282781884383
1_154605882_155673527	ENSG00000160688.14	FLAD1	Skin_Not_Sun_Exposed_Suprapubic	COVID19_HGI_B1_ALL_leave_23andme_20210107	1_155087411_G_A	0.00455214	0.006244	1434	0.865728773973166	0.0997662662012663	0.0286037402783725	0.00329367698991505	0.00260754255728038	0.0896937387332161
1_154605882_155673527	ENSG00000160688.14	FLAD1	Adipose_Subcutaneous	COVID19_HGI_A2_ALL_leave_UKBB_23andme_20210107	1_155173527_G_A	0.687628	5.098e-07	1347	0.237106739583447	0.0284746208748605	0.621852063531176	0.0746415285201637	0.0379250474903531	0.316263477249074
1_154605882_155673527	ENSG00000160688.14	FLAD1	Breast_Mammary_Tissue	COVID19_HGI_B1_ALL_leave_23andme_20210107	1_155181989_G_A	0.870793	0.002266	1434	0.856619956314522	0.109018470496889	0.0283027842949469	0.00359951875044074	0.00245927014320133	0.0305980526678681
1_154605882_155673527	ENSG00000160688.14	FLAD1	Whole_Blood	COVID19_HGI_B2_ALL_leave_23andme_20210107	1_155173527_G_A	0.565673	2.603e-07	1390	0.256161810874633	0.0286083557597495	0.609269788566869	0.0680057826456827	0.0379542621530661	0.336937898838154
1_154605882_155673527	ENSG00000160688.14	FLAD1	Cells_Transformed_fibroblasts	COVID19_HGI_C2_ALL_leave_UKBB_23andme_20210107	1_155040654_C_T	0.167723	0.0001591	1426	0.880970392463116	0.104213353540402	0.012217465405834	0.00144409596801078	0.00115469262263726	0.171340422201859
1_154605882_155673527	ENSG00000160688.14	FLAD1	Brain_Hypothalamus	COVID19_HGI_A2_ALL_eur_leave_ukbb_23andme_20210107	1_155153537_C_T	0.508693	4.065e-06	1685	0.554610378796941	0.0853911579427055	0.290169287757143	0.0446510349782066	0.0251781405250034	0.226199417521653
1_154605882_155673527	ENSG00000160688.14	FLAD1	Cells_EBV-transformed_lymphocytes	COVID19_HGI_B1_ALL_eur_leave_23andme_20210107	1_155207733_C_T	0.623305	0.001256	1559	0.837422076458178	0.12220556259617	0.0325044040892267	0.00474026169024081	0.00312769516618389	0.0475174330668158
1_154605882_155673527	ENSG00000160688.14	FLAD1	Adipose_Subcutaneous	COVID19_HGI_C2_ALL_leave_23andme_20210107	1_155105882_T_G	0.174509	1.453e-06	1504	0.737473689958278	0.0999758986540982	0.131143221654977	0.0177648379056743	0.0136423518269728	0.576839281361374
1_154605882_155673527	ENSG00000160688.14	FLAD1	Whole_Blood	COVID19_HGI_A2_ALL_leave_23andme_20210107	1_155173527_G_A	0.565673	3.926e-07	1346	0.253072856876032	0.0270821221528815	0.615446975429203	0.0658223402892261	0.0385757052526577	0.31193798016664
1_154605882_155673527	ENSG00000160688.14	FLAD1	Brain_Anterior_cingulate_cortex_BA24	COVID19_HGI_A2_ALL_eur_leave_23andme_20210107	1_155153537_C_T	0.290502	2.613e-06	1682	0.558316557624573	0.0879409421785435	0.282372340808453	0.0444498005206049	0.0269203588678258	0.245895432666538
1_154605882_155673527	ENSG00000160688.14	FLAD1	Brain_Caudate_basal_ganglia	COVID19_HGI_B1_ALL_leave_23andme_20210107	1_155181989_G_A	0.995801	0.002266	1434	0.857408054374817	0.108128670410003	0.0283288231109228	0.00357001452483512	0.00256443757942217	0.0335160047477137
1_154605882_155673527	ENSG00000160688.14	FLAD1	Vagina	COVID19_HGI_B2_ALL_leave_23andme_20210107	1_155173527_G_A	0.782989	2.603e-07	1390	0.245511313836515	0.0367895358582957	0.583938041979076	0.0874560148554889	0.0463050934706245	0.32791558813617
1_154605882_155673527	ENSG00000160688.14	FLAD1	Vagina	COVID19_HGI_A2_ALL_eur_leave_23andme_20210107	1_155153537_C_T	0.640109	2.613e-06	1684	0.549928050746657	0.0986378327183583	0.278137795653559	0.0498647480227799	0.0234315728586459	0.228037010923464
1_154605882_155673527	ENSG00000160688.14	FLAD1	Pituitary	COVID19_HGI_A2_ALL_leave_23andme_20210107	1_155173527_G_A	0.190907	3.926e-07	1346	0.239929294966585	0.0336483812548925	0.583483194234372	0.0817682070955837	0.0611709224485668	0.321843044304267
1_154605882_155673527	ENSG00000160688.14	FLAD1	Brain_Hypothalamus	COVID19_HGI_A2_ALL_leave_UKBB_23andme_20210107	1_155173527_G_A	0.655797	5.098e-07	1346	0.233634707931013	0.0281045113653384	0.612745096420049	0.0736568022963752	0.0518588819872245	0.326941142251281
1_154605882_155673527	ENSG00000160688.14	FLAD1	Brain_Cerebellum	COVID19_HGI_A2_ALL_eur_leave_ukbb_23andme_20210107	1_155153537_C_T	0.254796	4.065e-06	1689	0.551935143006581	0.0839961046629241	0.288797362211778	0.0439191984664849	0.0313521916522314	0.206401959445234
1_154605882_155673527	ENSG00000160688.14	FLAD1	Brain_Amygdala	COVID19_HGI_C2_ALL_eur_leave_ukbb_23andme_20210107	1_155040654_C_T	0.771108	0.0001912	1633	0.841934882215451	0.135717575795643	0.0175990828591873	0.0028350100616796	0.00191344906803873	0.0641145571381034
1_154605882_155673527	ENSG00000160688.14	FLAD1	Esophagus_Mucosa	COVID19_HGI_B1_ALL_leave_UKBB_23andme_20210107	1_154753201_A_C	0.138523	0.001776	1331	0.87676525550133	0.091902565821013	0.0263503234662914	0.00275981982424512	0.00222203538712068	0.0421712105053667
1_154605882_155673527	ENSG00000160688.14	FLAD1	Muscle_Skeletal	COVID19_HGI_B1_ALL_eur_leave_23andme_20210107	1_155181989_G_A	0.0446006	0.0015	1565	0.836383075693647	0.122546307070057	0.0325825675467459	0.0047702589236756	0.00371779076587431	0.0782125254894538
1_154605882_155673527	ENSG00000160688.14	FLAD1	Brain_Hippocampus	COVID19_HGI_C2_ALL_eur_leave_23andme_20210107	1_155105882_T_G	0.62189	1.015e-08	1631	0.0532335950910314	0.00781177969370465	0.765333302499369	0.112247688738324	0.0613736339775714	0.93290831981174
1_154605882_155673527	ENSG00000160688.14	FLAD1	Brain_Nucleus_accumbens_basal_ganglia	COVID19_HGI_B2_ALL_leave_UKBB_23andme_20210107	1_155167786_A_G	0.549849	5.589e-07	1256	0.294489518517591	0.0329855860339061	0.563458797848401	0.0630666666719217	0.0459994309281799	0.301404976537101
1_154605882_155673527	ENSG00000160688.14	FLAD1	Skin_Sun_Exposed_Lower_leg	COVID19_HGI_B1_ALL_eur_leave_ukbb_23andme_20210107	1_155198222_A_G	0.00948813	0.006718	1566	0.842314165281373	0.120006504543725	0.0299245185684904	0.00425992251688358	0.0034948890895288	0.0576261592179753
1_154605882_155673527	ENSG00000160688.14	FLAD1	Muscle_Skeletal	COVID19_HGI_B2_ALL_eur_leave_23andme_20210107	1_155167786_A_G	0.283233	6.516e-08	1558	0.0687369022163843	0.00990752376074909	0.751419286512097	0.108245553196577	0.0616907343141926	0.314580350500343
1_154605882_155673527	ENSG00000160688.14	FLAD1	Adipose_Subcutaneous	COVID19_HGI_B1_ALL_leave_UKBB_23andme_20210107	1_154753467_T_C	0.791872	0.003463	1331	0.864361564872027	0.104255492391714	0.0259775426584216	0.00313102262584716	0.00227437745199122	0.0269135600513918
1_154605882_155673527	ENSG00000160688.14	FLAD1	Brain_Frontal_Cortex_BA9	COVID19_HGI_B1_ALL_leave_23andme_20210107	1_155181989_G_A	0.093285	0.002266	1433	0.854771565645606	0.110546318749736	0.02822953615815	0.00364807887894568	0.00280450056756203	0.0389064380658093
1_154605882_155673527	ENSG00000160688.14	FLAD1	Ovary	COVID19_HGI_A2_ALL_eur_leave_ukbb_23andme_20210107	1_155153537_C_T	0.543858	4.065e-06	1688	0.543463973311198	0.0971290371847672	0.284357657328924	0.050796752728773	0.024252579446338	0.210472228511447
1_154605882_155673527	ENSG00000160688.14	FLAD1	Brain_Putamen_basal_ganglia	COVID19_HGI_C2_ALL_eur_leave_23andme_20210107	1_155105882_T_G	0.945403	1.015e-08	1636	0.0529479644011394	0.00825985045164282	0.761221531568468	0.118691219506289	0.0588794340724598	0.928165217519963
1_154605882_155673527	ENSG00000160688.14	FLAD1	Artery_Tibial	COVID19_HGI_B2_ALL_leave_UKBB_23andme_20210107	1_155167786_A_G	0.32589	5.589e-07	1257	0.295056283524529	0.0301808642865538	0.564544170955588	0.0576938508910859	0.0525248303422433	0.246203485587365
1_154605882_155673527	ENSG00000160688.14	FLAD1	Artery_Coronary	COVID19_HGI_A2_ALL_eur_leave_23andme_20210107	1_155153537_C_T	0.519494	2.613e-06	1687	0.556438107988759	0.0918838965931998	0.281445427088518	0.0464509334285627	0.0237816349009604	0.227833743843369
1_154605882_155673527	ENSG00000160688.14	FLAD1	Small_Intestine_Terminal_Ileum	COVID19_HGI_C2_ALL_leave_UKBB_23andme_20210107	1_155040654_C_T	0.0716753	0.0001591	1425	0.866826945434572	0.118356413750704	0.0120176196683125	0.00163972458834275	0.00115929655806887	0.225876844050323
1_154605882_155673527	ENSG00000160688.14	FLAD1	Colon_Transverse	COVID19_HGI_A2_ALL_leave_23andme_20210107	1_155173527_G_A	0.364425	3.926e-07	1346	0.247658565538396	0.0292560083767338	0.602279979691399	0.0710978745547275	0.0497075718387437	0.310632763936319
1_154605882_155673527	ENSG00000160688.14	FLAD1	Thyroid	COVID19_HGI_B2_ALL_leave_23andme_20210107	1_155173527_G_A	0.094687	2.603e-07	1390	0.227287206801869	0.0461367280489089	0.540592791561351	0.10965788693621	0.0763253866516612	0.343396217712881
1_154605882_155673527	ENSG00000160688.14	FLAD1	Spleen	COVID19_HGI_B2_ALL_leave_UKBB_23andme_20210107	1_155040654_C_T	0.19579	7.436e-07	1257	0.290068018842089	0.0369833104729816	0.554999904634547	0.0707145611405766	0.0472342049098058	0.308399631718997
1_154605882_155673527	ENSG00000160688.14	FLAD1	Brain_Frontal_Cortex_BA9	COVID19_HGI_A2_ALL_eur_leave_23andme_20210107	1_155153537_C_T	0.490115	2.613e-06	1684	0.561726636874692	0.0866623577363765	0.284105202611778	0.0438076338121817	0.023698168964972	0.246613784522688
1_154605882_155673527	ENSG00000160688.14	FLAD1	Colon_Sigmoid	COVID19_HGI_B1_ALL_leave_UKBB_23andme_20210107	1_154753467_T_C	0.597444	0.003463	1331	0.87200443741857	0.0966661448091585	0.02620724172844	0.00290298738513993	0.0022191886586911	0.0304961857331122
1_154605882_155673527	ENSG00000160688.14	FLAD1	Brain_Substantia_nigra	COVID19_HGI_B2_ALL_eur_leave_ukbb_23andme_20210107	1_155167786_A_G	0.107805	1.02e-08	1535	0.0158325060322396	0.00233958747638286	0.769714704480025	0.113643149835555	0.0984700521757977	0.585580232557762
1_154605882_155673527	ENSG00000160688.14	FLAD1	Brain_Cerebellar_Hemisphere	COVID19_HGI_C2_ALL_leave_23andme_20210107	1_155105882_T_G	0.85442	1.453e-06	1501	0.735335987340599	0.105234962507519	0.130757221801279	0.0187028801040757	0.00996894824652687	0.583548065738738
1_154605882_155673527	ENSG00000160688.14	FLAD1	Artery_Coronary	COVID19_HGI_B1_ALL_leave_23andme_20210107	1_155181989_G_A	0.700116	0.002266	1432	0.847006022926179	0.118447984251109	0.0279519877071837	0.00390620601051581	0.00268779910501239	0.0305579215946671
1_154605882_155673527	ENSG00000160688.14	FLAD1	Heart_Atrial_Appendage	COVID19_HGI_B1_ALL_leave_UKBB_23andme_20210107	1_154753467_T_C	0.00252412	0.003463	1331	0.854950693442354	0.113272207091843	0.0256947081086769	0.0034016047709022	0.00268078658622379	0.0629363818922498
1_154605882_155673527	ENSG00000160688.14	FLAD1	Pituitary	COVID19_HGI_A2_ALL_leave_UKBB_23andme_20210107	1_155173527_G_A	0.190907	5.098e-07	1347	0.226895743156729	0.0318451831603418	0.595072018350598	0.0834565861752241	0.0627304691571078	0.341470253553121
1_154605882_155673527	ENSG00000160688.14	FLAD1	Spleen	COVID19_HGI_B2_ALL_eur_leave_ukbb_23andme_20210107	1_155167786_A_G	0.993517	1.02e-08	1555	0.0163525478969731	0.0025675090581938	0.79499908908984	0.124761269246958	0.0613195847080355	0.570841435986267
1_154605882_155673527	ENSG00000160688.14	FLAD1	Nerve_Tibial	COVID19_HGI_B1_ALL_eur_leave_ukbb_23andme_20210107	1_155167786_A_G	0.727611	0.001873	1566	0.853124955079925	0.110129704282806	0.0303085886618133	0.00391000199118004	0.00252674998427498	0.0291738007024083
1_154605882_155673527	ENSG00000160688.14	FLAD1	Minor_Salivary_Gland	COVID19_HGI_B1_ALL_eur_leave_ukbb_23andme_20210107	1_155167786_A_G	0.408112	0.001873	1546	0.837643040781262	0.126187465208268	0.028983009315463	0.00436334753646725	0.00282313715854027	0.0399970436131823
1_154605882_155673527	ENSG00000160688.14	FLAD1	Lung	COVID19_HGI_A2_ALL_leave_UKBB_23andme_20210107	1_155173527_G_A	0.513259	5.098e-07	1347	0.240370884665789	0.0246216597784405	0.63041282970208	0.0645343586957298	0.0400602671579606	0.342950035243476
1_154605882_155673527	ENSG00000160688.14	FLAD1	Minor_Salivary_Gland	COVID19_HGI_B2_ALL_eur_leave_ukbb_23andme_20210107	1_155167786_A_G	0.408112	1.02e-08	1543	0.0162599085065604	0.00244525447249458	0.790488714504211	0.118806040579733	0.0720000819370016	0.604519472415596
1_154605882_155673527	ENSG00000160688.14	FLAD1	Esophagus_Mucosa	COVID19_HGI_A2_ALL_leave_UKBB_23andme_20210107	1_155173527_G_A	0.566808	5.098e-07	1347	0.239694431993646	0.025023737681588	0.628638719481543	0.0655878802517835	0.0410552305914401	0.323499303402191
1_154605882_155673527	ENSG00000160688.14	FLAD1	Brain_Cerebellar_Hemisphere	COVID19_HGI_A2_ALL_eur_leave_23andme_20210107	1_155153537_C_T	0.124701	2.613e-06	1685	0.553815893626915	0.0892219145393096	0.280109147246393	0.0450949251066469	0.0317581194807351	0.264626926553888
1_154605882_155673527	ENSG00000160688.14	FLAD1	Brain_Caudate_basal_ganglia	COVID19_HGI_B1_ALL_eur_leave_ukbb_23andme_20210107	1_155167786_A_G	0.844724	0.001873	1566	0.844933619569778	0.118154738255764	0.0300175787492681	0.00419493140136348	0.00269913202382674	0.0338915167037848
1_154605882_155673527	ENSG00000160688.14	FLAD1	Esophagus_Gastroesophageal_Junction	COVID19_HGI_B1_ALL_eur_leave_23andme_20210107	1_155181989_G_A	0.131911	0.0015	1565	0.833707537586736	0.125599625761855	0.0324783379136678	0.00488959846123185	0.00332490027650917	0.051538038855477
1_154605882_155673527	ENSG00000160688.14	FLAD1	Whole_Blood	COVID19_HGI_A2_ALL_leave_UKBB_23andme_20210107	1_155173527_G_A	0.565673	5.098e-07	1347	0.239503569390648	0.0256410774521507	0.6281381503972	0.0672085035369325	0.0395086992230687	0.33163091319871
1_154605882_155673527	ENSG00000160688.14	FLAD1	Brain_Cerebellum	COVID19_HGI_B2_ALL_leave_23andme_20210107	1_155173527_G_A	0.410857	2.603e-07	1390	0.248964966323553	0.0306987954833673	0.592152405054417	0.0729605340831503	0.0552232990555116	0.307524363716463
1_154605882_155673527	ENSG00000160688.14	FLAD1	Brain_Cortex	COVID19_HGI_A2_ALL_eur_leave_23andme_20210107	1_155153537_C_T	0.717783	2.613e-06	1688	0.565268239602392	0.084374100084237	0.285914461762511	0.0426548981329989	0.0217883004178615	0.236384309749332
1_154605882_155673527	ENSG00000160688.14	FLAD1	Muscle_Skeletal	COVID19_HGI_B1_ALL_leave_23andme_20210107	1_155137395_G_T	0.0150134	0.003259	1434	0.851344479259959	0.113465194503778	0.0281284821577767	0.00374558183586043	0.00331626224262511	0.0778123770484802
1_154605882_155673527	ENSG00000160688.14	FLAD1	Cells_Transformed_fibroblasts	COVID19_HGI_B2_ALL_leave_UKBB_23andme_20210107	1_155167786_A_G	0.094572	5.589e-07	1257	0.288448524054162	0.0294683541903628	0.551901253992384	0.056309226159412	0.0738726416036789	0.322957549131181
1_154605882_155673527	ENSG00000160688.14	FLAD1	Colon_Sigmoid	COVID19_HGI_A2_ALL_leave_23andme_20210107	1_155173527_G_A	0.536586	3.926e-07	1346	0.250179576909193	0.0278353474684138	0.60841081822672	0.0676467544421824	0.0459275029534909	0.309601759610354
1_154605882_155673527	ENSG00000160688.14	FLAD1	Whole_Blood	COVID19_HGI_B2_ALL_leave_UKBB_23andme_20210107	1_155167786_A_G	0.608338	5.589e-07	1257	0.300812542692395	0.0301640950614551	0.575557874920509	0.0576785034412476	0.035786983884393	0.286642196758412
1_154605882_155673527	ENSG00000160688.14	FLAD1	Brain_Cortex	COVID19_HGI_C2_ALL_leave_23andme_20210107	1_155105882_T_G	0.842373	1.453e-06	1504	0.743140776231677	0.0974991675593643	0.132150986354124	0.0173281680571242	0.00988090179771077	0.595155801160638
1_154605882_155673527	ENSG00000160688.14	FLAD1	Skin_Not_Sun_Exposed_Suprapubic	COVID19_HGI_C2_ALL_leave_UKBB_23andme_20210107	1_155040654_C_T	0.0295997	0.0001591	1426	0.884221366117469	0.100846552392825	0.0122625505284409	0.00139728697627682	0.00127224398498856	0.388303689713189
1_154605882_155673527	ENSG00000160688.14	FLAD1	Colon_Sigmoid	COVID19_HGI_B1_ALL_leave_23andme_20210107	1_155181989_G_A	0.879708	0.002266	1434	0.861795819523291	0.103876581421159	0.0284737951835657	0.00342966550136698	0.00242413837061784	0.0334634680913025
1_154605882_155673527	ENSG00000160688.14	FLAD1	Adipose_Visceral_Omentum	COVID19_HGI_B1_ALL_eur_leave_ukbb_23andme_20210107	1_155167786_A_G	0.0418249	0.001873	1566	0.852793477368957	0.109988727217634	0.0302968124014514	0.00390450383285225	0.00301647917910618	0.0959261890818202
1_154605882_155673527	ENSG00000160688.14	FLAD1	Brain_Anterior_cingulate_cortex_BA24	COVID19_HGI_B1_ALL_leave_UKBB_23andme_20210107	1_154753467_T_C	0.243775	0.003463	1327	0.864503906147563	0.104185706524772	0.0257997550410568	0.00310685424613292	0.0024037780404747	0.0305551525975076
1_154605882_155673527	ENSG00000160688.14	FLAD1	Brain_Putamen_basal_ganglia	COVID19_HGI_B2_ALL_leave_UKBB_23andme_20210107	1_155167786_A_G	0.0683427	5.589e-07	1257	0.285876052773056	0.0334293885595257	0.546979231490945	0.0638920969310677	0.0698232302454052	0.342278451091135
1_154605882_155673527	ENSG00000160688.14	FLAD1	Brain_Substantia_nigra	COVID19_HGI_A2_ALL_eur_leave_23andme_20210107	1_155153537_C_T	0.0551381	2.613e-06	1654	0.55203023955503	0.0883164668298199	0.279058447977585	0.0446091340634932	0.0359857115740728	0.279244687575148
1_154605882_155673527	ENSG00000160688.14	FLAD1	Whole_Blood	COVID19_HGI_A2_ALL_eur_leave_ukbb_23andme_20210107	1_155153537_C_T	0.671218	4.065e-06	1689	0.564364632079202	0.078863287572427	0.295301031534697	0.0412446027913402	0.0202264460223339	0.195877505543231
1_154605882_155673527	ENSG00000160688.14	FLAD1	Artery_Aorta	COVID19_HGI_C2_ALL_eur_leave_ukbb_23andme_20210107	1_155040654_C_T	0.89658	0.0001912	1640	0.770496215262582	0.207338414813073	0.0161271256827705	0.0043380650374456	0.00170017920412885	0.0516359048549884
1_154605882_155673527	ENSG00000160688.14	FLAD1	Small_Intestine_Terminal_Ileum	COVID19_HGI_B2_ALL_leave_23andme_20210107	1_155173527_G_A	0.471389	2.603e-07	1389	0.247855835376559	0.032835887679707	0.589503371224616	0.0780455202486033	0.0517593854705145	0.315956319714655
1_154605882_155673527	ENSG00000160688.14	FLAD1	Uterus	COVID19_HGI_B2_ALL_eur_leave_ukbb_23andme_20210107	1_155167786_A_G	0.58741	1.02e-08	1552	0.016390291067426	0.00247784450888499	0.796833519186586	0.120399462743583	0.0638988824935201	0.605867667204812
1_154605882_155673527	ENSG00000160688.14	FLAD1	Artery_Aorta	COVID19_HGI_B2_ALL_leave_23andme_20210107	1_155173527_G_A	0.442325	2.603e-07	1390	0.230047886845527	0.0539076732494367	0.547158949650089	0.128176360271085	0.0407091299838633	0.347951056122025
1_154605882_155673527	ENSG00000160688.14	FLAD1	Adrenal_Gland	COVID19_HGI_B2_ALL_eur_leave_ukbb_23andme_20210107	1_155167786_A_G	0.221529	1.02e-08	1557	0.0162998519278402	0.00237810937786664	0.792437431274369	0.115541381068621	0.0733432263513023	0.65868442101695
1_154605882_155673527	ENSG00000160688.14	FLAD1	Brain_Frontal_Cortex_BA9	COVID19_HGI_B2_ALL_leave_23andme_20210107	1_155173527_G_A	0.776575	2.603e-07	1389	0.250456393357648	0.0310849128891439	0.595698537436743	0.0738851016195149	0.0488750546969508	0.325548871267588
1_154605882_155673527	ENSG00000160688.14	FLAD1	Heart_Atrial_Appendage	COVID19_HGI_A2_ALL_leave_UKBB_23andme_20210107	1_155173527_G_A	0.267958	5.098e-07	1347	0.230829504016256	0.0303504391256343	0.605388963842036	0.0795452146470327	0.0538858783690418	0.339654757373938
1_154605882_155673527	ENSG00000160688.14	FLAD1	Whole_Blood	COVID19_HGI_B1_ALL_eur_leave_ukbb_23andme_20210107	1_155167786_A_G	0.608338	0.001873	1566	0.852626994414396	0.110626308078222	0.0302908978359953	0.00392764320559891	0.00252815646578828	0.0299735099065655
1_154605882_155673527	ENSG00000160688.14	FLAD1	Nerve_Tibial	COVID19_HGI_C2_ALL_eur_leave_ukbb_23andme_20210107	1_155040654_C_T	0.295266	0.0001912	1640	0.861563753474793	0.116388155546123	0.0180332448891683	0.00243452043031685	0.00158032565959843	0.0804749091643229
1_154605882_155673527	ENSG00000160688.14	FLAD1	Brain_Anterior_cingulate_cortex_BA24	COVID19_HGI_B2_ALL_leave_UKBB_23andme_20210107	1_155167786_A_G	0.261681	5.589e-07	1257	0.29170088250477	0.0334040178665086	0.558124134533061	0.0638604667996527	0.0529104982960076	0.311317159111481
1_154605882_155673527	ENSG00000160688.14	FLAD1	Breast_Mammary_Tissue	COVID19_HGI_B2_ALL_leave_23andme_20210107	1_155173527_G_A	0.4541	2.603e-07	1390	0.252281582367964	0.0307694575863656	0.600040832877581	0.0731400560670607	0.0437680711010289	0.336735766616887
1_154605882_155673527	ENSG00000160688.14	FLAD1	Heart_Atrial_Appendage	COVID19_HGI_C2_ALL_eur_leave_23andme_20210107	1_155105882_T_G	0.312994	1.015e-08	1639	0.0524458093900518	0.00844134214336492	0.754010726060664	0.121296940175098	0.0638051822308211	0.919663088548132
1_154605882_155673527	ENSG00000160688.14	FLAD1	Skin_Not_Sun_Exposed_Suprapubic	COVID19_HGI_B1_ALL_eur_leave_ukbb_23andme_20210107	1_155167786_A_G	0.286179	0.001873	1566	0.853021955369726	0.110157589486393	0.0303049294371826	0.00391091479540732	0.0026046109112909	0.0403719256956337
1_154605882_155673527	ENSG00000160688.14	FLAD1	Vagina	COVID19_HGI_C2_ALL_eur_leave_23andme_20210107	1_155105882_T_G	0.904244	1.015e-08	1635	0.0520664347190387	0.00907963988164331	0.748555230570364	0.130477481018911	0.0598212138100431	0.921294463657931
1_154605882_155673527	ENSG00000160688.14	FLAD1	Uterus	COVID19_HGI_B2_ALL_eur_leave_23andme_20210107	1_155167786_A_G	0.58741	6.516e-08	1552	0.0684835515437585	0.0103531774660725	0.748647302242188	0.113119289368427	0.0593966793795541	0.343301047705949
1_154605882_155673527	ENSG00000160688.14	FLAD1	Lung	COVID19_HGI_C2_ALL_eur_leave_ukbb_23andme_20210107	1_155040654_C_T	0.950214	0.0001912	1640	0.86440767462888	0.113779566871058	0.0180927705208006	0.00238016100159604	0.0013398269776652	0.0663822337364455
1_154605882_155673527	ENSG00000160688.14	FLAD1	Uterus	COVID19_HGI_B1_ALL_leave_UKBB_23andme_20210107	1_154753467_T_C	0.362556	0.003463	1328	0.85792329522037	0.110597268493904	0.025717996556623	0.00331292966668648	0.00244851006241652	0.029151983045585
1_154605882_155673527	ENSG00000160688.14	FLAD1	Brain_Anterior_cingulate_cortex_BA24	COVID19_HGI_B1_ALL_eur_leave_ukbb_23andme_20210107	1_155167786_A_G	0.261681	0.001873	1560	0.840241889117383	0.122884838213005	0.0296430139643055	0.00433237392483605	0.00289788478047097	0.0426720565368595
1_154605882_155673527	ENSG00000160688.14	FLAD1	Stomach	COVID19_HGI_B1_ALL_leave_UKBB_23andme_20210107	1_155137395_G_T	0.0707419	0.003085	1331	0.834078446258803	0.133873067821528	0.0250674131043368	0.00402046369788818	0.00296060911744359	0.0379004934658148
1_154605882_155673527	ENSG00000160688.14	FLAD1	Minor_Salivary_Gland	COVID19_HGI_B1_ALL_eur_leave_23andme_20210107	1_155207733_C_T	0.39552	0.001256	1545	0.834551932002906	0.125661669849192	0.0318015554426014	0.00478528202743382	0.00319956067786705	0.0502915545382984
1_154605882_155673527	ENSG00000160688.14	FLAD1	Muscle_Skeletal	COVID19_HGI_C2_ALL_leave_UKBB_23andme_20210107	1_155128717_T_C	0.00398654	0.0009159	1426	0.870167005773786	0.113900968697638	0.0120676419789947	0.00157731328482053	0.00228707026476131	0.0996584369063977
1_154605882_155673527	ENSG00000160688.14	FLAD1	Brain_Caudate_basal_ganglia	COVID19_HGI_B1_ALL_leave_UKBB_23andme_20210107	1_154753467_T_C	0.829529	0.003463	1331	0.867387589972176	0.101197188092834	0.0260684868874564	0.0030390749944187	0.0023076600531148	0.0301093020481759
1_154605882_155673527	ENSG00000160688.14	FLAD1	Brain_Cerebellar_Hemisphere	COVID19_HGI_A2_ALL_eur_leave_ukbb_23andme_20210107	1_155153537_C_T	0.124701	4.065e-06	1685	0.547578839227489	0.0882171005911973	0.286499388696153	0.0461245961340532	0.0315800753511079	0.257748083640947
1_154605882_155673527	ENSG00000160688.14	FLAD1	Prostate	COVID19_HGI_C2_ALL_eur_leave_ukbb_23andme_20210107	1_155040654_C_T	0.149233	0.0001912	1637	0.861450721949524	0.116628885069093	0.01798491641575	0.00243341463868573	0.00150206192694813	0.120062202735496
1_154605882_155673527	ENSG00000160688.14	FLAD1	Skin_Not_Sun_Exposed_Suprapubic	COVID19_HGI_C2_ALL_eur_leave_23andme_20210107	1_155105882_T_G	0.447614	1.015e-08	1639	0.0541810608963874	0.00730391570021788	0.778958348442828	0.104953420155581	0.0546032548049863	0.93434630536221
1_154605882_155673527	ENSG00000160688.14	FLAD1	Brain_Amygdala	COVID19_HGI_B1_ALL_leave_UKBB_23andme_20210107	1_155137395_G_T	0.0279093	0.003085	1329	0.856666273917205	0.111717090650634	0.0257022375992791	0.00334924090247365	0.00256515693040934	0.049121645463648
1_154605882_155673527	ENSG00000160688.14	FLAD1	Esophagus_Muscularis	COVID19_HGI_C2_ALL_leave_UKBB_23andme_20210107	1_155040654_C_T	0.021757	0.0001591	1426	0.850526331316564	0.134281029313869	0.0117952613600985	0.00186069824247036	0.00153667976699811	0.363895304449008
1_154605882_155673527	ENSG00000160688.14	FLAD1	Minor_Salivary_Gland	COVID19_HGI_C2_ALL_leave_UKBB_23andme_20210107	1_155040654_C_T	0.908638	0.0001591	1421	0.865439302167655	0.119867664214766	0.0119850663219473	0.00165894249843567	0.00104902479719647	0.138961380464629
1_154605882_155673527	ENSG00000160688.14	FLAD1	Artery_Aorta	COVID19_HGI_C2_ALL_eur_leave_23andme_20210107	1_155105882_T_G	0.885688	1.015e-08	1639	0.0490316954003262	0.0131909770010113	0.704926183402521	0.189602755012352	0.0432483891837902	0.925174712622763
1_154605882_155673527	ENSG00000160688.14	FLAD1	Adipose_Subcutaneous	COVID19_HGI_B1_ALL_leave_23andme_20210107	1_155181989_G_A	0.423901	0.002266	1434	0.855721273150356	0.109966808180374	0.0282730917392722	0.00363090324142064	0.00240792368857671	0.0329643389954334
1_154605882_155673527	ENSG00000160688.14	FLAD1	Cells_EBV-transformed_lymphocytes	COVID19_HGI_B1_ALL_leave_UKBB_23andme_20210107	1_154753467_T_C	0.737316	0.003463	1331	0.861919275712504	0.106600075980332	0.02590414204298	0.00320138605301969	0.002375120211164	0.0283435878993584
1_154605882_155673527	ENSG00000160688.14	FLAD1	Brain_Anterior_cingulate_cortex_BA24	COVID19_HGI_B2_ALL_eur_leave_23andme_20210107	1_155167786_A_G	0.261681	6.516e-08	1552	0.0678875815288425	0.0098659507851744	0.742131568069508	0.107779990388107	0.0723349092283685	0.345743245781709
1_154605882_155673527	ENSG00000160688.14	FLAD1	Brain_Cerebellar_Hemisphere	COVID19_HGI_B2_ALL_leave_23andme_20210107	1_155173527_G_A	0.203183	2.603e-07	1389	0.245674402961621	0.032414615449744	0.584324545225997	0.077036026209211	0.0605504101534268	0.344631978519197
1_154605882_155673527	ENSG00000160688.14	FLAD1	Brain_Cortex	COVID19_HGI_A2_ALL_eur_leave_ukbb_23andme_20210107	1_155153537_C_T	0.717783	4.065e-06	1688	0.558100200350629	0.083304171121553	0.292019159212915	0.0435648853466574	0.0230115839682454	0.216466968575526
1_154605882_155673527	ENSG00000160688.14	FLAD1	Muscle_Skeletal	COVID19_HGI_C2_ALL_eur_leave_ukbb_23andme_20210107	1_155128717_T_C	0.00398654	0.000998	1640	0.847387677087755	0.129211527988891	0.0177365278371521	0.0027015418657976	0.00296272522040454	0.0719121559245878
1_154605882_155673527	ENSG00000160688.14	FLAD1	Spleen	COVID19_HGI_B1_ALL_leave_23andme_20210107	1_155181989_G_A	0.204682	0.002266	1434	0.843248222305763	0.122169771765075	0.0278609812520577	0.00403381073610238	0.00268721394100166	0.0375165485865814
1_154605882_155673527	ENSG00000160688.14	FLAD1	Brain_Putamen_basal_ganglia	COVID19_HGI_B2_ALL_eur_leave_ukbb_23andme_20210107	1_155167786_A_G	0.0683427	1.02e-08	1556	0.0156278440448652	0.0023087919376487	0.759766697259561	0.112134573654897	0.110162093103028	0.613770628244722
1_154605882_155673527	ENSG00000160688.14	FLAD1	Artery_Aorta	COVID19_HGI_B2_ALL_leave_UKBB_23andme_20210107	1_155167786_A_G	0.547928	5.589e-07	1257	0.271628754527623	0.0590168643125932	0.519719248818329	0.112882811152475	0.03675232118898	0.297124823375806
1_154605882_155673527	ENSG00000160688.14	FLAD1	Artery_Coronary	COVID19_HGI_A2_ALL_leave_UKBB_23andme_20210107	1_155173527_G_A	0.388884	5.098e-07	1347	0.231384883737035	0.0302520078771376	0.606845540006917	0.079288719271596	0.0522288491073142	0.338878514442752
1_154605882_155673527	ENSG00000160688.14	FLAD1	Stomach	COVID19_HGI_B2_ALL_leave_UKBB_23andme_20210107	1_155167786_A_G	0.00864655	5.589e-07	1257	0.236334458663075	0.0361412838705325	0.452189119446737	0.0689443179743469	0.206390820045309	0.331165548500121
1_154605882_155673527	ENSG00000160688.14	FLAD1	Brain_Substantia_nigra	COVID19_HGI_A2_ALL_eur_leave_ukbb_23andme_20210107	1_155153537_C_T	0.0551381	4.065e-06	1654	0.545426759402643	0.0872600101467409	0.285194422621619	0.0455902541127811	0.0365285537162166	0.266253094435071
1_154605882_155673527	ENSG00000160688.14	FLAD1	Adipose_Visceral_Omentum	COVID19_HGI_B1_ALL_leave_23andme_20210107	1_155198222_A_G	0.0426793	0.003953	1434	0.864935780618594	0.100485463621402	0.0285775397215253	0.00331736301337085	0.00268385302510836	0.0406192585437648
1_154605882_155673527	ENSG00000160688.14	FLAD1	Artery_Aorta	COVID19_HGI_B1_ALL_leave_UKBB_23andme_20210107	1_154753201_A_C	0.0713269	0.001776	1331	0.791117421813164	0.176582799891023	0.0237762614722633	0.00530380387919296	0.00321971294435647	0.0421871440763003
1_154605882_155673527	ENSG00000160688.14	FLAD1	Minor_Salivary_Gland	COVID19_HGI_B1_ALL_leave_23andme_20210107	1_155181989_G_A	0.112177	0.002266	1429	0.847853346718548	0.117644231022965	0.0278481239613775	0.00386128459069093	0.00279301370641881	0.0365974413902008
1_154605882_155673527	ENSG00000160688.14	FLAD1	Brain_Cerebellar_Hemisphere	COVID19_HGI_B2_ALL_eur_leave_ukbb_23andme_20210107	1_155167786_A_G	0.334794	1.02e-08	1555	0.0161787596768541	0.00239806340896548	0.786550138306079	0.116506411418992	0.0783666271891092	0.561354909270862
1_154605882_155673527	ENSG00000160688.14	FLAD1	Adrenal_Gland	COVID19_HGI_B2_ALL_eur_leave_23andme_20210107	1_155167786_A_G	0.221529	6.516e-08	1557	0.0684567524306008	0.00998767630860789	0.748356494441209	0.10911934139605	0.0640797354235324	0.399131470809617
1_154605882_155673527	ENSG00000160688.14	FLAD1	Brain_Caudate_basal_ganglia	COVID19_HGI_C2_ALL_eur_leave_23andme_20210107	1_155105882_T_G	0.491623	1.015e-08	1639	0.053209349102207	0.00776246661045209	0.764988097550091	0.111538084451412	0.0625020022858376	0.936207004711358
1_154605882_155673527	ENSG00000160688.14	FLAD1	Skin_Sun_Exposed_Lower_leg	COVID19_HGI_A2_ALL_leave_23andme_20210107	1_155173527_G_A	0.127925	3.926e-07	1346	0.240827778344553	0.028237459957722	0.5856682127475	0.0685939052258578	0.0766726437243666	0.290611604812858
1_154605882_155673527	ENSG00000160688.14	FLAD1	Brain_Amygdala	COVID19_HGI_B2_ALL_leave_UKBB_23andme_20210107	1_155167786_A_G	0.427531	5.589e-07	1257	0.290138264415523	0.0357107178101114	0.555134308581292	0.0682761472423633	0.0507405619507105	0.290948205116372
1_154605882_155673527	ENSG00000160688.14	FLAD1	Brain_Putamen_basal_ganglia	COVID19_HGI_A2_ALL_eur_leave_ukbb_23andme_20210107	1_155153537_C_T	0.0641331	4.065e-06	1684	0.543774180407165	0.0873187409687921	0.284488713534253	0.045644152967395	0.0387742121223959	0.252278144274929
1_154605882_155673527	ENSG00000160688.14	FLAD1	Brain_Cerebellum	COVID19_HGI_C2_ALL_leave_UKBB_23andme_20210107	1_155040654_C_T	0.0516175	0.0001591	1426	0.874273028949009	0.110888472875658	0.0121245850914171	0.00153664522067269	0.00117726786324259	0.270275221525285
1_154605882_155673527	ENSG00000160688.14	FLAD1	Artery_Coronary	COVID19_HGI_B2_ALL_eur_leave_23andme_20210107	1_155167786_A_G	0.475962	6.516e-08	1556	0.0681682404414828	0.0103629851643374	0.745200813857449	0.113222921100266	0.0630450394364645	0.328830173103244
1_154605882_155673527	ENSG00000160688.14	FLAD1	Spleen	COVID19_HGI_B1_ALL_leave_UKBB_23andme_20210107	1_154753467_T_C	0.349286	0.003463	1331	0.853289164458045	0.115141640297349	0.0256447724777763	0.00345800312706882	0.00246641963976087	0.0281724333082556
1_154605882_155673527	ENSG00000160688.14	FLAD1	Pituitary	COVID19_HGI_B1_ALL_eur_leave_ukbb_23andme_20210107	1_155167786_A_G	0.27742	0.001873	1565	0.828206307606538	0.134650760713711	0.0294031412336502	0.00477743511099835	0.002962355335103	0.0390825075462535
1_154605882_155673527	ENSG00000160688.14	FLAD1	Adrenal_Gland	COVID19_HGI_B1_ALL_leave_23andme_20210107	1_155181989_G_A	0.56061	0.002266	1433	0.851777403839947	0.113746647295657	0.0281214984544909	0.00375275287245698	0.00260169753744842	0.0320295967857851
1_154605882_155673527	ENSG00000160688.14	FLAD1	Spleen	COVID19_HGI_A2_ALL_leave_UKBB_23andme_20210107	1_155173527_G_A	0.700095	5.098e-07	1347	0.231693761980233	0.0314135378065847	0.607655624837278	0.0823403578250993	0.0468967175508049	0.333443204558209
1_154605882_155673527	ENSG00000160688.14	FLAD1	Minor_Salivary_Gland	COVID19_HGI_B2_ALL_eur_leave_23andme_20210107	1_155167786_A_G	0.408112	6.516e-08	1543	0.0680169396278822	0.01022876148186	0.743534804037736	0.111750384243461	0.066469110609061	0.345294017676466
1_154605882_155673527	ENSG00000160688.14	FLAD1	Whole_Blood	COVID19_HGI_B2_ALL_eur_leave_23andme_20210107	1_155167786_A_G	0.608338	6.516e-08	1558	0.070715120843666	0.00908338043052861	0.773044811980172	0.0992499525254138	0.04790673422022	0.328389409813167
1_154605882_155673527	ENSG00000160688.14	FLAD1	Esophagus_Gastroesophageal_Junction	COVID19_HGI_B1_ALL_leave_23andme_20210107	1_155134919_G_A	0.0099721	0.003689	1434	0.84880856113309	0.116360751623796	0.0280446952424646	0.00384162314247469	0.00294436885817505	0.0563784480726562
1_154605882_155673527	ENSG00000160688.14	FLAD1	Cells_Transformed_fibroblasts	COVID19_HGI_B2_ALL_leave_23andme_20210107	1_155173527_G_A	0.0924885	2.603e-07	1390	0.243356737994431	0.0278896662290542	0.578813476520722	0.0662506754975193	0.0836894437582735	0.342274706395989
1_154605882_155673527	ENSG00000160688.14	FLAD1	Whole_Blood	COVID19_HGI_B2_ALL_eur_leave_ukbb_23andme_20210107	1_155167786_A_G	0.608338	1.02e-08	1558	0.0169583475339263	0.00217830529434168	0.824451073546781	0.105850448567601	0.0505618250573496	0.591926201354973
1_154605882_155673527	ENSG00000160688.14	FLAD1	Heart_Atrial_Appendage	COVID19_HGI_B1_ALL_leave_23andme_20210107	1_154795033_T_C	0.00972655	0.005997	1434	0.845907611100481	0.119403227805478	0.0279488476470191	0.00394229312048507	0.0027980203265367	0.0417678265738948
1_154605882_155673527	ENSG00000160688.14	FLAD1	Brain_Hippocampus	COVID19_HGI_C2_ALL_eur_leave_ukbb_23andme_20210107	1_155040654_C_T	0.0705922	0.0001912	1632	0.852633769350913	0.125177516673133	0.01779813078411	0.00261121332766242	0.00177936986418232	0.127088100481144
1_154605882_155673527	ENSG00000160688.14	FLAD1	Brain_Putamen_basal_ganglia	COVID19_HGI_B2_ALL_eur_leave_23andme_20210107	1_155167786_A_G	0.0683427	6.516e-08	1556	0.0656160018143229	0.00969383208168289	0.717301541819206	0.105869593290113	0.101519030994675	0.352507335602562
1_154605882_155673527	ENSG00000160688.14	FLAD1	Testis	COVID19_HGI_C2_ALL_eur_leave_ukbb_23andme_20210107	1_155105882_T_G	0.037025	0.0001365	1640	0.840953006173469	0.136623287774984	0.0176018448309201	0.0028576746922812	0.00196418652834497	0.163222927976017
1_154605882_155673527	ENSG00000160688.14	FLAD1	Stomach	COVID19_HGI_B2_ALL_leave_23andme_20210107	1_155173527_G_A	0.00301999	2.603e-07	1390	0.180487935419809	0.0300038442336659	0.429282748574555	0.0710736941126886	0.289151777659282	0.43072298065832
1_154605882_155673527	ENSG00000160688.14	FLAD1	Small_Intestine_Terminal_Ileum	COVID19_HGI_A2_ALL_leave_23andme_20210107	1_155173527_G_A	0.471389	3.926e-07	1346	0.245774156140264	0.0314279415181082	0.59769729121636	0.0763807787319682	0.0487198323932998	0.317020954322943
1_154605882_155673527	ENSG00000160688.14	FLAD1	Liver	COVID19_HGI_B2_ALL_leave_UKBB_23andme_20210107	1_155040654_C_T	0.173271	7.436e-07	1257	0.266915851753663	0.0604502949306073	0.510701844553836	0.115615893236418	0.0463161155254758	0.300931012047767
1_154605882_155673527	ENSG00000160688.14	FLAD1	Brain_Frontal_Cortex_BA9	COVID19_HGI_B2_ALL_eur_leave_ukbb_23andme_20210107	1_155167786_A_G	0.71872	1.02e-08	1556	0.0164977462220111	0.00233279044269272	0.802058212774903	0.113345709460751	0.0657655410996414	0.58917451387142
1_154605882_155673527	ENSG00000160688.14	FLAD1	Brain_Putamen_basal_ganglia	COVID19_HGI_B1_ALL_eur_leave_ukbb_23andme_20210107	1_155167786_A_G	0.0683427	0.001873	1562	0.838105702843365	0.124742804660443	0.0296470199238657	0.00440953750805158	0.00309493506427472	0.0590013792130525
1_154605882_155673527	ENSG00000160691.14	SHC1	Pituitary	COVID19_HGI_B2_ALL_leave_UKBB_23andme_20210107	1_155167786_A_G	0.397471	5.589e-07	1257	0.2937603830279	0.0333672515410497	0.562064667510446	0.0637960189906493	0.0470116789299545	0.298609283239367
1_154605882_155673527	ENSG00000160691.14	SHC1	Brain_Cerebellum	COVID19_HGI_C2_ALL_eur_leave_23andme_20210107	1_155105882_T_G	0.442803	1.015e-08	1639	0.0534553500545983	0.00744267706709567	0.768524840692801	0.106939350721567	0.0636377814639378	0.923873196421319
1_154605882_155673527	ENSG00000160691.14	SHC1	Brain_Frontal_Cortex_BA9	COVID19_HGI_B1_ALL_eur_leave_23andme_20210107	1_155207733_C_T	0.966232	0.001256	1561	0.829612440830359	0.130034876002958	0.0321601506358925	0.00503768228569399	0.00315485024509639	0.0469886066178949
1_154605882_155673527	ENSG00000160691.14	SHC1	Liver	COVID19_HGI_B1_ALL_leave_UKBB_23andme_20210107	1_154753467_T_C	0.182199	0.003463	1330	0.863176970622801	0.105388183678503	0.0259122640228919	0.0031613543644056	0.0023612273113982	0.0322680206823666
1_154605882_155673527	ENSG00000160691.14	SHC1	Uterus	COVID19_HGI_A2_ALL_eur_leave_23andme_20210107	1_155153537_C_T	0.875821	2.613e-06	1671	0.544218671387942	0.103513855316147	0.275147567781292	0.052310008843128	0.0248098966714913	0.202714212832302
1_154605882_155673527	ENSG00000160691.14	SHC1	Cells_Transformed_fibroblasts	COVID19_HGI_B1_ALL_leave_23andme_20210107	1_155181989_G_A	0.0523695	0.002266	1434	0.7988363599137	0.165983648975312	0.0263936101592485	0.00548080599494873	0.00330557495679101	0.0465664783524774
1_154605882_155673527	ENSG00000160691.14	SHC1	Artery_Tibial	COVID19_HGI_B1_ALL_leave_23andme_20210107	1_155181989_G_A	0.574809	0.002266	1434	0.843299442068712	0.122227373188644	0.0278626735566693	0.00403582642041018	0.00257468476556474	0.0285630784828857
1_154605882_155673527	ENSG00000160691.14	SHC1	Pancreas	COVID19_HGI_B1_ALL_eur_leave_ukbb_23andme_20210107	1_155167786_A_G	0.469244	0.001873	1566	0.815870662282525	0.146791389352376	0.0289850720660793	0.00521185100193819	0.00314102529708077	0.0287075984677165
1_154605882_155673527	ENSG00000160691.14	SHC1	Vagina	COVID19_HGI_C2_ALL_eur_leave_ukbb_23andme_20210107	1_155105882_T_G	0.183528	0.0001365	1636	0.828907820480706	0.148880821157536	0.0173332685116995	0.00311147612038921	0.00176661372966982	0.0843652679481254
1_154605882_155673527	ENSG00000160691.14	SHC1	Brain_Nucleus_accumbens_basal_ganglia	COVID19_HGI_C2_ALL_leave_23andme_20210107	1_155105882_T_G	0.714423	1.453e-06	1503	0.740589017714841	0.0998819232687734	0.131693465945726	0.0177511790478324	0.0100844140228268	0.594028267343977
1_154605882_155673527	ENSG00000160691.14	SHC1	Brain_Amygdala	COVID19_HGI_B1_ALL_eur_leave_23andme_20210107	1_155207733_C_T	0.782158	0.001256	1558	0.837790574121872	0.121895163230193	0.0325291834270364	0.00472981025382726	0.00305526896707195	0.0492335976539666
1_154605882_155673527	ENSG00000160691.14	SHC1	Brain_Spinal_cord_cervical_c-1	COVID19_HGI_B2_ALL_leave_23andme_20210107	1_155173527_G_A	0.271089	2.603e-07	1387	0.247041843379365	0.031941394968352	0.586938520719372	0.0758302527450593	0.0582479881878515	0.337772576241691
1_154605882_155673527	ENSG00000160691.14	SHC1	Ovary	COVID19_HGI_C2_ALL_leave_UKBB_23andme_20210107	1_155040654_C_T	0.840666	0.0001591	1426	0.867150865962627	0.118174407421124	0.0120258135769085	0.0016378541593776	0.00101105887996231	0.131094121928327
1_154605882_155673527	ENSG00000160691.14	SHC1	Adrenal_Gland	COVID19_HGI_A2_ALL_eur_leave_23andme_20210107	1_155153537_C_T	0.204042	2.613e-06	1688	0.53803009384933	0.110619675695072	0.272138230090057	0.0559286849870179	0.0232833153785235	0.294370417377373
1_154605882_155673527	ENSG00000160691.14	SHC1	Adrenal_Gland	COVID19_HGI_C2_ALL_leave_UKBB_23andme_20210107	1_155040654_C_T	0.598308	0.0001591	1425	0.835597995920854	0.149230255605017	0.0115828270518435	0.00206706644946709	0.00152185497281838	0.0852524400389466
1_154605882_155673527	ENSG00000160691.14	SHC1	Minor_Salivary_Gland	COVID19_HGI_A2_ALL_eur_leave_ukbb_23andme_20210107	1_155153537_C_T	0.37114	4.065e-06	1667	0.545747588331292	0.0943132969793986	0.284801868738542	0.0491920519184355	0.0259451940323323	0.235309017322864
1_154605882_155673527	ENSG00000160691.14	SHC1	Pancreas	COVID19_HGI_B1_ALL_eur_leave_23andme_20210107	1_155207733_C_T	0.56395	0.001256	1565	0.813046475358459	0.14623698674526	0.0316734549895578	0.0056935334182933	0.00334954948842926	0.0392525306441459
1_154605882_155673527	ENSG00000160691.14	SHC1	Pancreas	COVID19_HGI_B1_ALL_leave_UKBB_23andme_20210107	1_155050596_A_C	0.000968731	0.03829	1331	0.837177725856851	0.130604753584572	0.0251605589257623	0.00392206341637796	0.00313489821643704	0.0470481875678101
1_154605882_155673527	ENSG00000160691.14	SHC1	Testis	COVID19_HGI_B1_ALL_leave_23andme_20210107	1_155181989_G_A	0.844767	0.002266	1434	0.868969975465202	0.0967397093712348	0.0287108298062422	0.00319390129544273	0.00238558406187869	0.0337958512057166
1_154605882_155673527	ENSG00000160691.14	SHC1	Adipose_Subcutaneous	COVID19_HGI_C2_ALL_eur_leave_23andme_20210107	1_155105882_T_G	0.938701	1.015e-08	1639	0.0533879872465659	0.00900116653350202	0.767556369038255	0.129368626203728	0.0406858509779498	0.928765782693014
1_154605882_155673527	ENSG00000160691.14	SHC1	Skin_Not_Sun_Exposed_Suprapubic	COVID19_HGI_B2_ALL_eur_leave_ukbb_23andme_20210107	1_155167786_A_G	0.396823	1.02e-08	1558	0.0163291035117682	0.00258816640399684	0.793859595895241	0.125765458303048	0.0614576758859453	0.564687675263852
1_154605882_155673527	ENSG00000160691.14	SHC1	Vagina	COVID19_HGI_B1_ALL_eur_leave_23andme_20210107	1_155207733_C_T	0.667997	0.001256	1561	0.819460310070884	0.140072677859507	0.0317863689950102	0.00543008375821307	0.00325055931638585	0.0440061459868653
1_154605882_155673527	ENSG00000160691.14	SHC1	Heart_Left_Ventricle	COVID19_HGI_A2_ALL_leave_23andme_20210107	1_155173527_G_A	0.145175	3.926e-07	1346	0.241887936812826	0.0267009569664908	0.588246408334447	0.0648556526958816	0.0783090451903548	0.279877728041821
1_154605882_155673527	ENSG00000160691.14	SHC1	Adipose_Visceral_Omentum	COVID19_HGI_C2_ALL_eur_leave_23andme_20210107	1_155105882_T_G	0.382802	1.015e-08	1639	0.052958070587023	0.00840508248989576	0.761375479156347	0.120782963765199	0.056478404001536	0.938920574723051
1_154605882_155673527	ENSG00000160691.14	SHC1	Brain_Nucleus_accumbens_basal_ganglia	COVID19_HGI_B1_ALL_leave_23andme_20210107	1_155181989_G_A	0.970949	0.002266	1432	0.855849479457498	0.109683999023999	0.0282481208409166	0.00361762326093748	0.00260077741664879	0.0346067769984473
1_154605882_155673527	ENSG00000160691.14	SHC1	Brain_Cortex	COVID19_HGI_B1_ALL_leave_23andme_20210107	1_155181989_G_A	0.444457	0.002266	1434	0.845880676394264	0.119488901979542	0.0279479577224096	0.00394518454225585	0.00273727936152849	0.0331916930406076
1_154605882_155673527	ENSG00000160691.14	SHC1	Cells_Transformed_fibroblasts	COVID19_HGI_B1_ALL_eur_leave_ukbb_23andme_20210107	1_154725720_A_G	0.000308182	0.3241	1566	0.789051814922634	0.173253648004244	0.0280322908724513	0.00615159420134222	0.0035106519993283	0.0285597658486067
1_154605882_155673527	ENSG00000160691.14	SHC1	Breast_Mammary_Tissue	COVID19_HGI_C2_ALL_leave_UKBB_23andme_20210107	1_155040654_C_T	0.989052	0.0001591	1426	0.819590451927834	0.165734323968978	0.0113662366851896	0.0022974236469617	0.00101156377103663	0.108221723049787
1_154605882_155673527	ENSG00000160691.14	SHC1	Artery_Coronary	COVID19_HGI_B2_ALL_leave_UKBB_23andme_20210107	1_155167786_A_G	0.365083	5.589e-07	1257	0.295743553914088	0.0315426294709294	0.565859155634652	0.0603053516626362	0.0465493093176938	0.318213942177822
1_154605882_155673527	ENSG00000160691.14	SHC1	Brain_Substantia_nigra	COVID19_HGI_C2_ALL_leave_23andme_20210107	1_155105882_T_G	0.443718	1.453e-06	1488	0.739325225601125	0.102767756087794	0.128585330914112	0.017862171013544	0.0114595163834246	0.622451339112626
1_154605882_155673527	ENSG00000160691.14	SHC1	Cells_Transformed_fibroblasts	COVID19_HGI_B1_ALL_eur_leave_23andme_20210107	1_155181989_G_A	0.0523695	0.0015	1565	0.786132040386062	0.172573332744294	0.0306249624734421	0.00671890439371366	0.00395076000248837	0.0580938180758445
1_154605882_155673527	ENSG00000160691.14	SHC1	Esophagus_Muscularis	COVID19_HGI_B2_ALL_leave_23andme_20210107	1_155173527_G_A	0.134895	2.603e-07	1390	0.239678458025769	0.0365359351558201	0.570064846695125	0.0868322531389715	0.0668885069843151	0.347851124186298
1_154605882_155673527	ENSG00000160691.14	SHC1	Pancreas	COVID19_HGI_B1_ALL_leave_23andme_20210107	1_155181989_G_A	0.677948	0.002266	1434	0.827397846242171	0.137532457914017	0.0273372836993511	0.00454089067180404	0.00319152147265685	0.0238752447478206
1_154605882_155673527	ENSG00000160691.14	SHC1	Brain_Caudate_basal_ganglia	COVID19_HGI_A2_ALL_leave_23andme_20210107	1_155173527_G_A	0.694217	3.926e-07	1346	0.238752059392812	0.0396687677441767	0.580620279253328	0.096425801294894	0.0445330923147893	0.309081064802935
1_154605882_155673527	ENSG00000160691.14	SHC1	Pancreas	COVID19_HGI_B2_ALL_eur_leave_ukbb_23andme_20210107	1_155167786_A_G	0.469244	1.02e-08	1558	0.0159918495664067	0.00285166852700297	0.777463577547645	0.138572277491299	0.0651206268676471	0.538953636234149
1_154605882_155673527	ENSG00000160691.14	SHC1	Lung	COVID19_HGI_A2_ALL_leave_23andme_20210107	1_155173527_G_A	0.844961	3.926e-07	1346	0.252031641635526	0.0283542563795274	0.612914847810102	0.0689168322480791	0.0377824219267659	0.290530258130362
1_154605882_155673527	ENSG00000160691.14	SHC1	Vagina	COVID19_HGI_C2_ALL_leave_UKBB_23andme_20210107	1_155040654_C_T	0.954576	0.0001591	1425	0.850601229539787	0.134611749997578	0.0117924161161956	0.00186507723932277	0.00112952710711643	0.117777158189678
1_154605882_155673527	ENSG00000160691.14	SHC1	Brain_Cortex	COVID19_HGI_B2_ALL_eur_leave_23andme_20210107	1_155167786_A_G	0.322597	6.516e-08	1558	0.0681091013126893	0.0104797044054965	0.744556281460734	0.114499863399795	0.0623550494212852	0.369973042443092
1_154605882_155673527	ENSG00000160691.14	SHC1	Uterus	COVID19_HGI_A2_ALL_leave_23andme_20210107	1_155173527_G_A	0.458049	3.926e-07	1346	0.23947004533629	0.0376063925622207	0.582366346701133	0.0914057000436926	0.0491515153566641	0.315214321742207
1_154605882_155673527	ENSG00000160691.14	SHC1	Stomach	COVID19_HGI_B1_ALL_eur_leave_23andme_20210107	1_155207733_C_T	0.924726	0.001256	1565	0.814885032029546	0.14454674070963	0.0317450787450655	0.00562784157041797	0.00319530694534114	0.0377217389481853
1_154605882_155673527	ENSG00000160691.14	SHC1	Brain_Cortex	COVID19_HGI_B2_ALL_leave_23andme_20210107	1_155173527_G_A	0.529558	2.603e-07	1390	0.247506913222127	0.0338880586268745	0.588684488811197	0.080551913212258	0.0493686261275432	0.322458333941738
1_154605882_155673527	ENSG00000160691.14	SHC1	Brain_Cerebellum	COVID19_HGI_B2_ALL_leave_UKBB_23andme_20210107	1_155167786_A_G	0.663045	5.589e-07	1257	0.297968999653321	0.0305240156523877	0.570117198896276	0.0583599124564055	0.0430298733416099	0.297989780369867
1_154605882_155673527	ENSG00000160691.14	SHC1	Colon_Transverse	COVID19_HGI_C2_ALL_leave_UKBB_23andme_20210107	1_155040654_C_T	0.410291	0.0001591	1426	0.881881548788769	0.103544402968725	0.0122301014955178	0.00143506464443239	0.0009088821025555	0.155156214584125
1_154605882_155673527	ENSG00000160691.14	SHC1	Cells_Transformed_fibroblasts	COVID19_HGI_B2_ALL_eur_leave_ukbb_23andme_20210107	1_155167786_A_G	0.274597	1.02e-08	1558	0.0154848121471464	0.00340191392163029	0.752813325286847	0.16532528496426	0.0629746636801163	0.61702557606952
1_154605882_155673527	ENSG00000160691.14	SHC1	Esophagus_Muscularis	COVID19_HGI_B2_ALL_eur_leave_ukbb_23andme_20210107	1_155167786_A_G	0.138254	1.02e-08	1558	0.0156926136425984	0.0026721902879712	0.762915852414995	0.129822944789181	0.0888963988652535	0.619960986385802
1_154605882_155673527	ENSG00000160691.14	SHC1	Uterus	COVID19_HGI_A2_ALL_leave_UKBB_23andme_20210107	1_155173527_G_A	0.458049	5.098e-07	1347	0.226587300615752	0.0356009273452551	0.594263076222154	0.0933191541045039	0.050229541712335	0.335789561913806
1_154605882_155673527	ENSG00000160691.14	SHC1	Nerve_Tibial	COVID19_HGI_B1_ALL_leave_UKBB_23andme_20210107	1_154753467_T_C	0.776218	0.003463	1331	0.857611716236771	0.110933072726831	0.0257746825498903	0.00333163626643018	0.00234889222007772	0.0257015684227789
1_154605882_155673527	ENSG00000160691.14	SHC1	Adipose_Visceral_Omentum	COVID19_HGI_A2_ALL_eur_leave_23andme_20210107	1_155153537_C_T	0.689983	2.613e-06	1689	0.559717348304848	0.091649922549927	0.283110524759602	0.0463382458153497	0.0191839585702728	0.215580169127283
1_154605882_155673527	ENSG00000160691.14	SHC1	Pituitary	COVID19_HGI_A2_ALL_leave_23andme_20210107	1_155173527_G_A	0.446948	3.926e-07	1346	0.24721512992922	0.0301504172296243	0.601201590219552	0.0732745334875963	0.0481583291340079	0.319494424122211
1_154605882_155673527	ENSG00000160691.14	SHC1	Brain_Amygdala	COVID19_HGI_A2_ALL_eur_leave_ukbb_23andme_20210107	1_155153537_C_T	0.746541	4.065e-06	1680	0.553513953025164	0.0869108125505213	0.289580110719108	0.0454442988464401	0.0245508248587665	0.218517701531393
1_154605882_155673527	ENSG00000160691.14	SHC1	Colon_Transverse	COVID19_HGI_C2_ALL_eur_leave_23andme_20210107	1_155105882_T_G	0.330856	1.015e-08	1639	0.0534402132066224	0.0073702850534273	0.768307219001663	0.105897227160045	0.0649850555782424	0.935464125048048
1_154605882_155673527	ENSG00000160691.14	SHC1	Muscle_Skeletal	COVID19_HGI_C2_ALL_leave_UKBB_23andme_20210107	1_155040654_C_T	0.255886	0.0001591	1426	0.892442382282856	0.0930845431021313	0.0123765611483899	0.00129010778950767	0.000806405677115374	0.18365539383219
1_154605882_155673527	ENSG00000160691.14	SHC1	Esophagus_Muscularis	COVID19_HGI_C2_ALL_eur_leave_23andme_20210107	1_155105882_T_G	0.654329	1.015e-08	1639	0.0524739940163261	0.00936375404956146	0.754415934994762	0.134573040999631	0.0491732759397189	0.886369930738656
1_154605882_155673527	ENSG00000160691.14	SHC1	Nerve_Tibial	COVID19_HGI_A2_ALL_leave_23andme_20210107	1_155173527_G_A	0.839998	3.926e-07	1346	0.24831143202651	0.0324461868319983	0.603867683368627	0.0788692602635746	0.0365054375092896	0.299133398754267
1_154605882_155673527	ENSG00000160691.14	SHC1	Heart_Left_Ventricle	COVID19_HGI_B1_ALL_leave_UKBB_23andme_20210107	1_155137395_G_T	0.00281283	0.003085	1331	0.870063749864748	0.0978688451705355	0.0261489162593713	0.00293837244228628	0.00298011626305886	0.220567828945612
1_154605882_155673527	ENSG00000160691.14	SHC1	Thyroid	COVID19_HGI_A2_ALL_leave_UKBB_23andme_20210107	1_155173527_G_A	0.524567	5.098e-07	1347	0.226973921166018	0.0380857171571125	0.595277053249583	0.099846343364344	0.0398169650629431	0.310586284412129
1_154605882_155673527	ENSG00000160691.14	SHC1	Small_Intestine_Terminal_Ileum	COVID19_HGI_B1_ALL_leave_23andme_20210107	1_155181989_G_A	0.933382	0.002266	1433	0.843059707271186	0.122391078405833	0.0278226086856035	0.00403645328164443	0.00269015235573331	0.0306188973713275
1_154605882_155673527	ENSG00000160691.14	SHC1	Nerve_Tibial	COVID19_HGI_B1_ALL_eur_leave_23andme_20210107	1_155207733_C_T	0.492546	0.001256	1565	0.833521577772075	0.126147766734397	0.0324710935678671	0.00491132878889153	0.00294823313676944	0.0448667017817512
1_154605882_155673527	ENSG00000160691.14	SHC1	Colon_Sigmoid	COVID19_HGI_A2_ALL_leave_UKBB_23andme_20210107	1_155173527_G_A	0.128038	5.098e-07	1347	0.226750310174983	0.0299894650452752	0.59469059604281	0.0785823984225075	0.0699872303144247	0.356937446220746
1_154605882_155673527	ENSG00000160691.14	SHC1	Cells_EBV-transformed_lymphocytes	COVID19_HGI_A2_ALL_eur_leave_ukbb_23andme_20210107	1_155153537_C_T	0.513175	4.065e-06	1682	0.546149604824313	0.0934741564809918	0.285726810997949	0.048876711889356	0.0257727158073903	0.207701654769077
1_154605882_155673527	ENSG00000160691.14	SHC1	Brain_Hippocampus	COVID19_HGI_B1_ALL_leave_23andme_20210107	1_155181989_G_A	0.241862	0.002266	1429	0.845039256921557	0.120393674592379	0.0278547640352406	0.00396575239001562	0.00274655206080815	0.0354156738484316
1_154605882_155673527	ENSG00000160691.14	SHC1	Spleen	COVID19_HGI_A2_ALL_eur_leave_23andme_20210107	1_155153537_C_T	0.532753	2.613e-06	1684	0.545854066909063	0.101806453115043	0.276081041052268	0.0514666842014741	0.0247917547221521	0.216032378911481
1_154605882_155673527	ENSG00000160691.14	SHC1	Brain_Hippocampus	COVID19_HGI_B2_ALL_eur_leave_23andme_20210107	1_155167786_A_G	0.681344	6.516e-08	1551	0.0682917035845171	0.0105960388562016	0.746548968674658	0.115774635685733	0.0587886531988904	0.342809604445423
1_154605882_155673527	ENSG00000160691.14	SHC1	Skin_Not_Sun_Exposed_Suprapubic	COVID19_HGI_A2_ALL_eur_leave_23andme_20210107	1_155153537_C_T	0.378577	2.613e-06	1689	0.555195396804613	0.0949292144663105	0.280823277337227	0.0479950707495157	0.021057040642334	0.238097588452785
1_154605882_155673527	ENSG00000160691.14	SHC1	Artery_Tibial	COVID19_HGI_B1_ALL_leave_UKBB_23andme_20210107	1_154753467_T_C	0.927172	0.003463	1331	0.853502458246109	0.115029102839731	0.0256511828142644	0.0034547248120411	0.00236253128785453	0.0247634321240975
1_154605882_155673527	ENSG00000160691.14	SHC1	Brain_Cortex	COVID19_HGI_C2_ALL_leave_UKBB_23andme_20210107	1_155040654_C_T	0.816751	0.0001591	1426	0.863915950437783	0.121403707952469	0.0119809511515039	0.00168263301641973	0.00101675744182472	0.123653049125223
1_154605882_155673527	ENSG00000160691.14	SHC1	Brain_Nucleus_accumbens_basal_ganglia	COVID19_HGI_B1_ALL_leave_UKBB_23andme_20210107	1_154753201_A_C	0.208653	0.001776	1329	0.866492135572665	0.10202874923028	0.0260162873128976	0.00306099498881528	0.00240183289534186	0.0370627425014617
1_154605882_155673527	ENSG00000160691.14	SHC1	Artery_Tibial	COVID19_HGI_B2_ALL_eur_leave_23andme_20210107	1_155167786_A_G	0.428175	6.516e-08	1558	0.0686084640655299	0.0108111115302134	0.750015224057084	0.118132668199659	0.0524325321475137	0.333018986045396
1_154605882_155673527	ENSG00000160691.14	SHC1	Skin_Sun_Exposed_Lower_leg	COVID19_HGI_B2_ALL_eur_leave_ukbb_23andme_20210107	1_155167786_A_G	0.247022	1.02e-08	1558	0.0167123672159611	0.0019468763890087	0.812492435665815	0.0945755346772041	0.0742727860520111	0.561913915280442
1_154605882_155673527	ENSG00000160691.14	SHC1	Skin_Not_Sun_Exposed_Suprapubic	COVID19_HGI_A2_ALL_eur_leave_ukbb_23andme_20210107	1_155153537_C_T	0.378577	4.065e-06	1689	0.548409875812378	0.0937690027980494	0.28695278340632	0.0490423457831106	0.0218259922001422	0.222267672051397
1_154605882_155673527	ENSG00000160691.14	SHC1	Pituitary	COVID19_HGI_A2_ALL_eur_leave_23andme_20210107	1_155153537_C_T	0.836792	2.613e-06	1688	0.561522632541112	0.0876487268643897	0.284020207387898	0.0443105496886769	0.0224978835179233	0.216174339270907
1_154605882_155673527	ENSG00000160691.14	SHC1	Thyroid	COVID19_HGI_C2_ALL_eur_leave_ukbb_23andme_20210107	1_155040654_C_T	0.254872	0.0001912	1640	0.817407832874972	0.160756526845127	0.0171090247995095	0.00336340440413325	0.00136321107625778	0.0912996991198643
1_154605882_155673527	ENSG00000160691.14	SHC1	Brain_Caudate_basal_ganglia	COVID19_HGI_C2_ALL_eur_leave_ukbb_23andme_20210107	1_155105882_T_G	0.0181727	0.0001365	1640	0.815153016721328	0.160444554191121	0.0170618296247883	0.00335425142042545	0.00398634804233642	0.0880520040361143
1_154605882_155673527	ENSG00000160691.14	SHC1	Adipose_Visceral_Omentum	COVID19_HGI_C2_ALL_leave_23andme_20210107	1_155105882_T_G	0.382802	1.453e-06	1504	0.734951803721229	0.106296120236463	0.130694760523038	0.0188932263921159	0.00916408912715459	0.623514379440283
1_154605882_155673527	ENSG00000160691.14	SHC1	Brain_Hippocampus	COVID19_HGI_B2_ALL_eur_leave_ukbb_23andme_20210107	1_155167786_A_G	0.681344	1.02e-08	1551	0.016348379148	0.00253659012143018	0.794795910132891	0.123256284969126	0.0630628356285533	0.606894364571288
1_154605882_155673527	ENSG00000160691.14	SHC1	Artery_Aorta	COVID19_HGI_B1_ALL_eur_leave_23andme_20210107	1_155207733_C_T	0.204575	0.001256	1565	0.850537173146994	0.109030381593551	0.0331339618177914	0.00424438930370115	0.0030540941379627	0.059104568203538
1_154605882_155673527	ENSG00000160691.14	SHC1	Artery_Coronary	COVID19_HGI_A2_ALL_leave_23andme_20210107	1_155173527_G_A	0.653453	3.926e-07	1346	0.248968845906691	0.0282473403440017	0.605466445832357	0.0686459345122304	0.0486714334047209	0.301747820307843
1_154605882_155673527	ENSG00000160691.14	SHC1	Skin_Not_Sun_Exposed_Suprapubic	COVID19_HGI_C2_ALL_leave_UKBB_23andme_20210107	1_155040654_C_T	0.117714	0.0001591	1426	0.859980010193461	0.12507181576907	0.0119263667816024	0.00173323121653977	0.00128857603932714	0.176048934904262
1_154605882_155673527	ENSG00000160691.14	SHC1	Adrenal_Gland	COVID19_HGI_A2_ALL_eur_leave_ukbb_23andme_20210107	1_155153537_C_T	0.204042	4.065e-06	1688	0.531205916166023	0.109216616031974	0.277946710554552	0.0571216902507443	0.0245090669967068	0.270462522943042
1_154605882_155673527	ENSG00000160691.14	SHC1	Nerve_Tibial	COVID19_HGI_A2_ALL_eur_leave_ukbb_23andme_20210107	1_155153537_C_T	0.527707	4.065e-06	1689	0.553253986196147	0.0906165976475472	0.289487440455832	0.0473954446782774	0.019246531022196	0.218960213102825
1_154605882_155673527	ENSG00000160691.14	SHC1	Heart_Atrial_Appendage	COVID19_HGI_B1_ALL_eur_leave_ukbb_23andme_20210107	1_155167786_A_G	0.128816	0.001873	1566	0.811436344671495	0.151104619051605	0.0288275360478579	0.00536495966881851	0.00326654056022294	0.0460854355854784
1_154605882_155673527	ENSG00000160691.14	SHC1	Whole_Blood	COVID19_HGI_A2_ALL_eur_leave_23andme_20210107	1_154938235_G_C	4.72992e-19	0.679	1689	8.71941942258716e-08	0.662556572203694	4.41036786836063e-08	0.335125294904463	0.00231800159397131	0.164481496251561
1_154605882_155673527	ENSG00000160691.14	SHC1	Brain_Putamen_basal_ganglia	COVID19_HGI_B2_ALL_leave_UKBB_23andme_20210107	1_155167786_A_G	0.515984	5.589e-07	1257	0.291101546238642	0.036282507830367	0.556977398081822	0.0693746549182467	0.0462638929309223	0.302801312511723
1_154605882_155673527	ENSG00000160691.14	SHC1	Adipose_Subcutaneous	COVID19_HGI_A2_ALL_eur_leave_23andme_20210107	1_155153537_C_T	0.117217	2.613e-06	1689	0.551500242523626	0.0957661552378479	0.278954232057987	0.0484140953667205	0.0253652748138187	0.340328578720806
1_154605882_155673527	ENSG00000160691.14	SHC1	Spleen	COVID19_HGI_B2_ALL_eur_leave_23andme_20210107	1_155167786_A_G	0.972977	6.516e-08	1555	0.0672206420578874	0.0116501583133849	0.734842626074875	0.127298214236626	0.0589883593172262	0.307567864531879
1_154605882_155673527	ENSG00000160691.14	SHC1	Skin_Sun_Exposed_Lower_leg	COVID19_HGI_B1_ALL_eur_leave_23andme_20210107	1_155207733_C_T	0.252456	0.001256	1565	0.858475562366047	0.101276273677206	0.0334432137747701	0.0039425079554631	0.00286244222651356	0.0577135632452731
1_154605882_155673527	ENSG00000160691.14	SHC1	Ovary	COVID19_HGI_C2_ALL_eur_leave_ukbb_23andme_20210107	1_155040654_C_T	0.840666	0.0001912	1640	0.844700654786437	0.133327152006162	0.0176802862288127	0.00278914525800583	0.00150276172058208	0.0758237854060675
1_154605882_155673527	ENSG00000160691.14	SHC1	Pituitary	COVID19_HGI_B2_ALL_leave_23andme_20210107	1_155173527_G_A	0.446948	2.603e-07	1390	0.249740364837883	0.0316785188921938	0.593996656885975	0.0752966993785865	0.0492877600053625	0.331107315806233
1_154605882_155673527	ENSG00000160691.14	SHC1	Esophagus_Muscularis	COVID19_HGI_B2_ALL_leave_UKBB_23andme_20210107	1_155167786_A_G	0.138254	5.589e-07	1257	0.283864402766308	0.0397784427909162	0.543130253012174	0.0760526707760365	0.0571742306545652	0.336919662841316
1_154605882_155673527	ENSG00000160691.14	SHC1	Minor_Salivary_Gland	COVID19_HGI_A2_ALL_leave_23andme_20210107	1_155173527_G_A	0.583	3.926e-07	1344	0.242055251258718	0.0341348220634778	0.588640530087623	0.0829583398377456	0.0522110567524358	0.304528028936028
1_154605882_155673527	ENSG00000160691.14	SHC1	Brain_Nucleus_accumbens_basal_ganglia	COVID19_HGI_C2_ALL_leave_UKBB_23andme_20210107	1_155040654_C_T	0.199268	0.0001591	1425	0.874066658413375	0.111244373895221	0.0121193803620988	0.00154143187021794	0.00102815545908693	0.184472391966679
1_154605882_155673527	ENSG00000160691.14	SHC1	Brain_Frontal_Cortex_BA9	COVID19_HGI_B2_ALL_eur_leave_23andme_20210107	1_155167786_A_G	0.927449	6.516e-08	1556	0.0681557223227761	0.0106226840005093	0.745065288002877	0.116065053408672	0.0600912522651658	0.328040168335408
1_154605882_155673527	ENSG00000160691.14	SHC1	Esophagus_Muscularis	COVID19_HGI_B1_ALL_leave_UKBB_23andme_20210107	1_155137395_G_T	0.0308767	0.003085	1331	0.843715554331008	0.124462211236468	0.0253570469754201	0.00373786287882293	0.00272732457828055	0.0668291649446728
1_154605882_155673527	ENSG00000160691.14	SHC1	Esophagus_Muscularis	COVID19_HGI_B2_ALL_eur_leave_23andme_20210107	1_155167786_A_G	0.138254	6.516e-08	1558	0.0657432436353739	0.0111949775316766	0.71869315655177	0.122299384655801	0.0820692376253781	0.354642370868575
1_154605882_155673527	ENSG00000160691.14	SHC1	Ovary	COVID19_HGI_C2_ALL_leave_23andme_20210107	1_155105882_T_G	0.73888	1.453e-06	1504	0.734553403311067	0.10592126101631	0.130623913909784	0.0188256543753684	0.0100757673874709	0.589430707335831
1_154605882_155673527	ENSG00000160691.14	SHC1	Nerve_Tibial	COVID19_HGI_B1_ALL_leave_23andme_20210107	1_155181989_G_A	0.802659	0.002266	1434	0.847504797489041	0.118030415227013	0.0280016187989179	0.00389716731438919	0.00256600117063943	0.0280433243503445
1_154605882_155673527	ENSG00000160691.14	SHC1	Testis	COVID19_HGI_B1_ALL_eur_leave_ukbb_23andme_20210107	1_155167786_A_G	0.441782	0.001873	1566	0.856424845026457	0.10682964556874	0.0304258223758468	0.00379276210647963	0.00252692492247675	0.0392935070099893
1_154605882_155673527	ENSG00000160691.14	SHC1	Brain_Anterior_cingulate_cortex_BA24	COVID19_HGI_C2_ALL_leave_23andme_20210107	1_155105882_T_G	0.394327	1.453e-06	1501	0.71400245517531	0.124289972160118	0.126963057064723	0.0220884371510745	0.0126560784487742	0.524243018498325
1_154605882_155673527	ENSG00000160691.14	SHC1	Brain_Hypothalamus	COVID19_HGI_B1_ALL_leave_23andme_20210107	1_155181989_G_A	0.947308	0.002266	1432	0.85061503882008	0.114790685357683	0.028075602354984	0.00378607607524666	0.0027325973920065	0.0331178316351205
1_154605882_155673527	ENSG00000160691.14	SHC1	Brain_Hippocampus	COVID19_HGI_A2_ALL_eur_leave_23andme_20210107	1_155153537_C_T	0.995293	2.613e-06	1680	0.5558216661179	0.093276194654468	0.281111574589318	0.0471525974534784	0.0226379671848362	0.230004789308186
1_154605882_155673527	ENSG00000160691.14	SHC1	Colon_Sigmoid	COVID19_HGI_B2_ALL_eur_leave_23andme_20210107	1_155167786_A_G	0.209948	6.516e-08	1558	0.0668501056550568	0.0102555410680127	0.730793170405744	0.112031636154864	0.0800695467163221	0.317185812438219
1_154605882_155673527	ENSG00000160691.14	SHC1	Brain_Cerebellar_Hemisphere	COVID19_HGI_C2_ALL_leave_23andme_20210107	1_155105882_T_G	0.0680942	1.453e-06	1501	0.731825234982001	0.102909172541015	0.130132940883786	0.0182824275632531	0.0168502240299445	0.697713657447147
1_154605882_155673527	ENSG00000160691.14	SHC1	Brain_Putamen_basal_ganglia	COVID19_HGI_A2_ALL_eur_leave_23andme_20210107	1_155153537_C_T	0.226892	2.613e-06	1684	0.554797957076405	0.0927319516535867	0.280600198830269	0.0468760513773355	0.0249938410624042	0.280298010753644
1_154605882_155673527	ENSG00000160691.14	SHC1	Artery_Coronary	COVID19_HGI_A2_ALL_eur_leave_ukbb_23andme_20210107	1_155153537_C_T	0.478174	4.065e-06	1687	0.558513483668399	0.0820386204819772	0.292228630487626	0.0429003989991348	0.0243188663628634	0.223669878566336
1_154605882_155673527	ENSG00000160691.14	SHC1	Brain_Substantia_nigra	COVID19_HGI_B2_ALL_leave_UKBB_23andme_20210107	1_155167786_A_G	0.820456	5.589e-07	1254	0.292657988733111	0.0337594615736852	0.559952365908799	0.064544026307433	0.0490861574769722	0.279850851444159
1_154605882_155673527	ENSG00000160691.14	SHC1	Brain_Amygdala	COVID19_HGI_A2_ALL_leave_UKBB_23andme_20210107	1_155173527_G_A	0.768823	5.098e-07	1347	0.233238358588897	0.0288356244668255	0.6117065876657	0.0755756020120874	0.0506438272664896	0.330423406920831
1_154605882_155673527	ENSG00000160691.14	SHC1	Thyroid	COVID19_HGI_B1_ALL_leave_23andme_20210107	1_155181989_G_A	0.111703	0.002266	1434	0.820934654526053	0.144352984712088	0.0271237393852713	0.00476661087338108	0.00282201050320616	0.0431728200196126
1_154605882_155673527	ENSG00000160691.14	SHC1	Esophagus_Mucosa	COVID19_HGI_C2_ALL_eur_leave_ukbb_23andme_20210107	1_155040654_C_T	0.571829	0.0001912	1640	0.858894184907273	0.11895447267476	0.0179773686019726	0.00248813006105097	0.00168584375494334	0.0580565718759256
1_154605882_155673527	ENSG00000160691.14	SHC1	Esophagus_Mucosa	COVID19_HGI_C2_ALL_eur_leave_23andme_20210107	1_155105882_T_G	0.740892	1.015e-08	1639	0.0544878151430748	0.00754262635379559	0.783368538598284	0.108393747026091	0.0462072728787546	0.914429309611571
1_154605882_155673527	ENSG00000160691.14	SHC1	Lung	COVID19_HGI_B2_ALL_leave_UKBB_23andme_20210107	1_155040654_C_T	0.335677	7.436e-07	1257	0.298561890743991	0.0313578135212553	0.571251603509699	0.0599594152057627	0.0388692770192918	0.280351020090892
1_154605882_155673527	ENSG00000160691.14	SHC1	Brain_Spinal_cord_cervical_c-1	COVID19_HGI_B2_ALL_leave_UKBB_23andme_20210107	1_155167786_A_G	0.271089	5.589e-07	1255	0.290760732237197	0.033951191985082	0.556323468318753	0.0649060367398412	0.0540585707191265	0.304779293281528
1_154605882_155673527	ENSG00000160691.14	SHC1	Cells_EBV-transformed_lymphocytes	COVID19_HGI_C2_ALL_leave_23andme_20210107	1_155105882_T_G	0.125833	1.453e-06	1503	0.725479359619578	0.111273080674888	0.129007170517137	0.0197724841318971	0.0144679050564996	0.648750652161747
1_154605882_155673527	ENSG00000160691.14	SHC1	Heart_Atrial_Appendage	COVID19_HGI_C2_ALL_leave_23andme_20210107	1_155105882_T_G	0.452021	1.453e-06	1504	0.712531388966451	0.128386097400934	0.126707790598797	0.0228210457842995	0.00955367724951923	0.561272001177477
1_154605882_155673527	ENSG00000160691.14	SHC1	Brain_Hypothalamus	COVID19_HGI_C2_ALL_eur_leave_ukbb_23andme_20210107	1_155040654_C_T	0.276132	0.0001912	1638	0.846309031047108	0.131618697733928	0.01770878899732	0.00275247486525724	0.00161100735638664	0.0917028259525669
1_154605882_155673527	ENSG00000160691.14	SHC1	Skin_Sun_Exposed_Lower_leg	COVID19_HGI_C2_ALL_leave_23andme_20210107	1_155105882_T_G	0.972565	1.453e-06	1504	0.758607324690438	0.0836195125288955	0.134901366497014	0.0148618524194676	0.00800994386418498	0.514229585885548
1_154605882_155673527	ENSG00000160691.14	SHC1	Cells_Transformed_fibroblasts	COVID19_HGI_A2_ALL_leave_UKBB_23andme_20210107	1_155173527_G_A	0.309289	5.098e-07	1347	0.221737828487259	0.0408548953275683	0.581544524841294	0.107100030305392	0.0487627210384865	0.324492973780903
1_154605882_155673527	ENSG00000160691.14	SHC1	Artery_Tibial	COVID19_HGI_A2_ALL_leave_23andme_20210107	1_155173527_G_A	0.444752	3.926e-07	1346	0.246212272126201	0.0334359926005112	0.598762743915478	0.0812725543721426	0.0403164369856671	0.321278770467711
1_154605882_155673527	ENSG00000160691.14	SHC1	Heart_Left_Ventricle	COVID19_HGI_B2_ALL_eur_leave_23andme_20210107	1_155167786_A_G	0.100126	6.516e-08	1558	0.0671993763754005	0.00910184947313463	0.734611334259769	0.0994100821093107	0.0896773577823853	0.392464858933425
1_154605882_155673527	ENSG00000160691.14	SHC1	Stomach	COVID19_HGI_B2_ALL_eur_leave_23andme_20210107	1_155167786_A_G	0.228941	6.516e-08	1558	0.0658412403429374	0.011682460903635	0.719764438697219	0.127635456860003	0.0750764031962047	0.313388028916229
1_154605882_155673527	ENSG00000160691.14	SHC1	Uterus	COVID19_HGI_B1_ALL_leave_23andme_20210107	1_155181989_G_A	0.267043	0.002266	1430	0.829032008789993	0.136245378084956	0.0273031402681465	0.00448413709243961	0.00293533576446497	0.0322006051262831
1_154605882_155673527	ENSG00000160691.14	SHC1	Brain_Amygdala	COVID19_HGI_C2_ALL_leave_UKBB_23andme_20210107	1_155040654_C_T	0.309873	0.0001591	1426	0.870513734695441	0.114772561498436	0.0120724504818022	0.00159063715409135	0.00105061617023001	0.161341375303248
1_154605882_155673527	ENSG00000160691.14	SHC1	Nerve_Tibial	COVID19_HGI_C2_ALL_eur_leave_ukbb_23andme_20210107	1_155040654_C_T	0.194299	0.0001912	1640	0.843515392962654	0.134250105934105	0.0176554777144807	0.00280819538394695	0.00177082800481273	0.0856378460054905
1_154605882_155673527	ENSG00000160691.14	SHC1	Lung	COVID19_HGI_A2_ALL_eur_leave_23andme_20210107	1_155153537_C_T	0.637685	2.613e-06	1689	0.565140346571137	0.082860924826711	0.285853530474164	0.0418876109314461	0.024257587196542	0.16966779559077
1_154605882_155673527	ENSG00000160691.14	SHC1	Pituitary	COVID19_HGI_B1_ALL_leave_23andme_20210107	1_155181989_G_A	0.549683	0.002266	1434	0.853206150886202	0.112303727217601	0.0281899919207436	0.00370793093730504	0.00259219903814804	0.0341187299621901
1_154605882_155673527	ENSG00000160691.14	SHC1	Liver	COVID19_HGI_A2_ALL_leave_23andme_20210107	1_155173527_G_A	0.29062	3.926e-07	1346	0.245658649219241	0.0301325626191199	0.597416390348277	0.0732257045600548	0.0535666932533076	0.326959927025842
1_154605882_155673527	ENSG00000160691.14	SHC1	Whole_Blood	COVID19_HGI_B2_ALL_leave_UKBB_23andme_20210107	1_154947496_A_T	4.72992e-19	0.5298	1257	4.51289226930275e-08	0.342906757600677	8.63471536464875e-08	0.656097593105018	0.00099551781822956	0.163436343687402
1_154605882_155673527	ENSG00000160691.14	SHC1	Brain_Spinal_cord_cervical_c-1	COVID19_HGI_B1_ALL_eur_leave_ukbb_23andme_20210107	1_155167786_A_G	0.271089	0.001873	1554	0.839961287249501	0.123539490328629	0.0293754660045757	0.00431766695311461	0.00280608946417992	0.0442064063676244
1_154605882_155673527	ENSG00000160691.14	SHC1	Brain_Caudate_basal_ganglia	COVID19_HGI_C2_ALL_leave_23andme_20210107	1_155105882_T_G	0.0181727	1.453e-06	1504	0.692061024387137	0.12663535170479	0.12306759353694	0.0224835159341999	0.0357525144369335	0.531373384959636
1_154605882_155673527	ENSG00000160691.14	SHC1	Pancreas	COVID19_HGI_C2_ALL_eur_leave_ukbb_23andme_20210107	1_155040654_C_T	0.151686	0.0001912	1640	0.824216059429141	0.153159538524693	0.0172515266355223	0.00320358705200323	0.00216928835864106	0.0799067685184208
1_154605882_155673527	ENSG00000160691.14	SHC1	Adipose_Visceral_Omentum	COVID19_HGI_C2_ALL_eur_leave_ukbb_23andme_20210107	1_155105882_T_G	0.382802	0.0001365	1640	0.843981740577271	0.133997841606695	0.0176652387573564	0.00280313406507987	0.00155204499359752	0.0663161007027982
1_154605882_155673527	ENSG00000160691.14	SHC1	Brain_Hypothalamus	COVID19_HGI_A2_ALL_eur_leave_23andme_20210107	1_155153537_C_T	0.530702	2.613e-06	1685	0.558376920077633	0.0893496180128203	0.282418765226944	0.0451670240284159	0.0246876726541875	0.235215059411524
1_154605882_155673527	ENSG00000160691.14	SHC1	Brain_Frontal_Cortex_BA9	COVID19_HGI_C2_ALL_eur_leave_23andme_20210107	1_155105882_T_G	0.0188328	1.015e-08	1636	0.046687159006641	0.00767616148442919	0.67121800536595	0.110195411164823	0.164223262978157	0.939388868452722
1_154605882_155673527	ENSG00000160691.14	SHC1	Liver	COVID19_HGI_B1_ALL_eur_leave_23andme_20210107	1_155207733_C_T	0.969023	0.001256	1563	0.838313445824652	0.121317117507472	0.0326348977483482	0.0047197673150959	0.00301477160443232	0.0453764397372394
1_154605882_155673527	ENSG00000160691.14	SHC1	Whole_Blood	COVID19_HGI_C2_ALL_leave_UKBB_23andme_20210107	1_154955724_C_T	4.72992e-19	0.6621	1426	1.29537702359036e-07	0.984292269079866	1.79645355946397e-09	0.0136482935884859	0.00205930599749211	0.161329998093639
1_154605882_155673527	ENSG00000160691.14	SHC1	Brain_Hypothalamus	COVID19_HGI_B2_ALL_eur_leave_23andme_20210107	1_155167786_A_G	0.649501	6.516e-08	1556	0.0683579258886221	0.010074040596936	0.747275589526567	0.110063228985758	0.0642292150021165	0.325823500849395
1_154605882_155673527	ENSG00000160691.14	SHC1	Brain_Cerebellar_Hemisphere	COVID19_HGI_B1_ALL_eur_leave_23andme_20210107	1_155207733_C_T	0.162933	0.001256	1562	0.835759507270319	0.123856782233232	0.0324511057345249	0.00480601946835537	0.00312658529356871	0.0572184669900782
1_154605882_155673527	ENSG00000160691.14	SHC1	Heart_Left_Ventricle	COVID19_HGI_B1_ALL_eur_leave_ukbb_23andme_20210107	1_155137395_G_T	0.00281283	0.007729	1566	0.846551996370611	0.11613858816182	0.0300750740979438	0.00412289222171011	0.00311144914791475	0.103924948439669
1_154605882_155673527	ENSG00000160691.14	SHC1	Heart_Left_Ventricle	COVID19_HGI_B1_ALL_leave_23andme_20210107	1_155137395_G_T	0.00281283	0.003259	1434	0.860551364511583	0.104408540037597	0.0284326783014507	0.00344650467779566	0.00316091247157338	0.170768600465838
1_154605882_155673527	ENSG00000160691.14	SHC1	Skin_Sun_Exposed_Lower_leg	COVID19_HGI_B2_ALL_eur_leave_23andme_20210107	1_155167786_A_G	0.247022	6.516e-08	1558	0.0696957855700663	0.00811908197003871	0.761901624561081	0.0886847254675944	0.0715987824312197	0.306428432673698
1_154605882_155673527	ENSG00000160691.14	SHC1	Brain_Spinal_cord_cervical_c-1	COVID19_HGI_A2_ALL_leave_23andme_20210107	1_155173527_G_A	0.271089	3.926e-07	1344	0.24405564303256	0.0304543571311409	0.593514567523063	0.0740034362028001	0.0579719961104366	0.319334563643716
1_154605882_155673527	ENSG00000160691.14	SHC1	Stomach	COVID19_HGI_B1_ALL_leave_23andme_20210107	1_155181989_G_A	0.654085	0.002266	1434	0.828647086141579	0.136679827496331	0.027378558674496	0.00451312982576001	0.0027813978618343	0.0274841074134707
1_154605882_155673527	ENSG00000160691.14	SHC1	Colon_Sigmoid	COVID19_HGI_B2_ALL_leave_23andme_20210107	1_155173527_G_A	0.128038	2.603e-07	1390	0.24330340270611	0.0331110124990379	0.578686620844118	0.0786868991645719	0.0662120647861625	0.369431875172635
1_154605882_155673527	ENSG00000160691.14	SHC1	Cells_EBV-transformed_lymphocytes	COVID19_HGI_C2_ALL_leave_UKBB_23andme_20210107	1_155040654_C_T	0.252685	0.0001591	1426	0.860056553655968	0.125202539931385	0.0119274283009375	0.00173525447655634	0.00107822363515281	0.16168416061475
1_154605882_155673527	ENSG00000160691.14	SHC1	Testis	COVID19_HGI_C2_ALL_leave_UKBB_23andme_20210107	1_155040654_C_T	0.0255971	0.0001591	1426	0.88723380184221	0.0978555270174219	0.0123043275615503	0.00135582859497621	0.0012505149838419	0.377477697889904
1_154605882_155673527	ENSG00000160691.14	SHC1	Esophagus_Mucosa	COVID19_HGI_B2_ALL_leave_UKBB_23andme_20210107	1_155167786_A_G	0.462963	5.589e-07	1257	0.298685296327332	0.0306728731084363	0.571487720842658	0.0586472509920149	0.0405068587295585	0.281975405482704
1_154605882_155673527	ENSG00000160691.14	SHC1	Vagina	COVID19_HGI_B1_ALL_eur_leave_ukbb_23andme_20210107	1_155167786_A_G	0.446416	0.001873	1562	0.822211301046747	0.140604504380193	0.0291215500146463	0.00497692501660294	0.00308571954181033	0.0337822613490809
1_154605882_155673527	ENSG00000160691.14	SHC1	Brain_Hippocampus	COVID19_HGI_B1_ALL_leave_UKBB_23andme_20210107	1_154753467_T_C	0.609713	0.003463	1328	0.854814549902813	0.113647523493298	0.0256362803725823	0.00340584554803975	0.00249580068326657	0.0277076280112723
1_154605882_155673527	ENSG00000160691.14	SHC1	Heart_Left_Ventricle	COVID19_HGI_C2_ALL_eur_leave_23andme_20210107	1_155105882_T_G	0.93242	1.015e-08	1639	0.0543366369291923	0.00774720647351616	0.781195057129702	0.111335806950955	0.0453852925166351	0.928714337274683
1_154605882_155673527	ENSG00000160691.14	SHC1	Esophagus_Gastroesophageal_Junction	COVID19_HGI_A2_ALL_eur_leave_ukbb_23andme_20210107	1_155153537_C_T	0.874265	4.065e-06	1689	0.547673875684174	0.0947078465923347	0.286567674941483	0.049533900493347	0.0215167022886612	0.198980773553961
1_154605882_155673527	ENSG00000160691.14	SHC1	Brain_Cerebellum	COVID19_HGI_B1_ALL_eur_leave_ukbb_23andme_20210107	1_155167786_A_G	0.663045	0.001873	1566	0.850162032318279	0.112988884023795	0.0302033262302261	0.00401147125468964	0.00263428617300993	0.0361953099438096
1_154605882_155673527	ENSG00000160691.14	SHC1	Esophagus_Mucosa	COVID19_HGI_C2_ALL_leave_23andme_20210107	1_155105882_T_G	0.740892	1.453e-06	1504	0.747073815046979	0.0928303282050255	0.132850389448982	0.0164970517593854	0.0107484155396279	0.418483123261671
1_154605882_155673527	ENSG00000160691.14	SHC1	Cells_EBV-transformed_lymphocytes	COVID19_HGI_B1_ALL_eur_leave_23andme_20210107	1_155207733_C_T	0.990594	0.001256	1559	0.828132091431264	0.131483146453406	0.0321438148048185	0.00510035672981496	0.00314059058069623	0.0454129677703375
1_154605882_155673527	ENSG00000160691.14	SHC1	Heart_Left_Ventricle	COVID19_HGI_A2_ALL_leave_UKBB_23andme_20210107	1_155173527_G_A	0.145175	5.098e-07	1347	0.228903547578218	0.0252789463876964	0.600337821106199	0.0662190022967329	0.0792606826311537	0.301064784149403
1_154605882_155673527	ENSG00000160691.14	SHC1	Uterus	COVID19_HGI_C2_ALL_leave_UKBB_23andme_20210107	1_155040654_C_T	0.0144395	0.0001591	1424	0.846254356947183	0.138633862735189	0.0117313177771824	0.00192037095728941	0.00146009158315642	0.295314567585118
1_154605882_155673527	ENSG00000160691.14	SHC1	Ovary	COVID19_HGI_B1_ALL_eur_leave_23andme_20210107	1_155207733_C_T	0.756293	0.001256	1564	0.834484218508837	0.125145271108104	0.0324359988050378	0.00486126303737751	0.00307324854064391	0.0467607742501943
1_154605882_155673527	ENSG00000160691.14	SHC1	Prostate	COVID19_HGI_A2_ALL_leave_UKBB_23andme_20210107	1_155173527_G_A	0.338069	5.098e-07	1347	0.231769457817932	0.028764124716694	0.607854149826304	0.075382496019847	0.0562297716192234	0.331526163696292
1_154605882_155673527	ENSG00000160691.14	SHC1	Heart_Left_Ventricle	COVID19_HGI_B2_ALL_eur_leave_ukbb_23andme_20210107	1_155167786_A_G	0.100126	1.02e-08	1558	0.0159283930514171	0.00215742829357556	0.774378560460809	0.10478329681638	0.102752321377818	0.644068430462012
1_154605882_155673527	ENSG00000160691.14	SHC1	Lung	COVID19_HGI_C2_ALL_leave_UKBB_23andme_20210107	1_155040654_C_T	0.335677	0.0001591	1426	0.879294440675275	0.105961273729049	0.0121942229868322	0.00146840949803132	0.00108165311081257	0.128897805235664
1_154605882_155673527	ENSG00000160691.14	SHC1	Brain_Amygdala	COVID19_HGI_C2_ALL_leave_23andme_20210107	1_155105882_T_G	0.731115	1.453e-06	1502	0.737248739280942	0.102647561828097	0.131099903810218	0.0182423528257218	0.0107614422550216	0.584845448164318
1_154605882_155673527	ENSG00000160691.14	SHC1	Skin_Not_Sun_Exposed_Suprapubic	COVID19_HGI_A2_ALL_leave_UKBB_23andme_20210107	1_155173527_G_A	0.412641	5.098e-07	1347	0.232439952867567	0.0312923142612226	0.609612635185831	0.0820246951264985	0.0446304025588816	0.327441934652518
1_154605882_155673527	ENSG00000160691.14	SHC1	Heart_Atrial_Appendage	COVID19_HGI_B1_ALL_eur_leave_23andme_20210107	1_155181989_G_A	0.380969	0.0015	1565	0.808711624687875	0.150553881712893	0.031504584326241	0.0058616859161795	0.00336822335681124	0.0374198483408009
1_154605882_155673527	ENSG00000160691.14	SHC1	Liver	COVID19_HGI_A2_ALL_eur_leave_ukbb_23andme_20210107	1_155173527_G_A	0.29062	4.646e-06	1687	0.553260265428654	0.0865199873972277	0.289486115774367	0.0452449503031042	0.0254886810966469	0.216445440138803
1_154605882_155673527	ENSG00000160691.14	SHC1	Thyroid	COVID19_HGI_A2_ALL_leave_23andme_20210107	1_155173527_G_A	0.524567	3.926e-07	1346	0.239798613484655	0.0402187361129743	0.583165390405897	0.0977687519881162	0.0390485080083583	0.290815469551618
1_154605882_155673527	ENSG00000160691.14	SHC1	Adipose_Subcutaneous	COVID19_HGI_B1_ALL_leave_23andme_20210107	1_155087411_G_A	0.00126593	0.006244	1434	0.83945084980605	0.124808488194335	0.0277355157945294	0.00411979597835267	0.00388535022673299	0.150310113381148
1_154605882_155673527	ENSG00000160691.14	SHC1	Small_Intestine_Terminal_Ileum	COVID19_HGI_B1_ALL_eur_leave_23andme_20210107	1_155207733_C_T	0.491833	0.001256	1560	0.829475434458805	0.130156923899646	0.0322316383747063	0.00505453775842278	0.00308146550842061	0.0481296452461291
1_154605882_155673527	ENSG00000160691.14	SHC1	Spleen	COVID19_HGI_B1_ALL_leave_UKBB_23andme_20210107	1_155137395_G_T	0.030721	0.003085	1331	0.843538001604172	0.124668420888533	0.0253517108016209	0.0037440898562511	0.00269777684942336	0.0529990906191654
1_154605882_155673527	ENSG00000160691.14	SHC1	Colon_Sigmoid	COVID19_HGI_B1_ALL_eur_leave_23andme_20210107	1_155181989_G_A	0.0901464	0.0015	1565	0.831059895633914	0.128189062576787	0.0323751950174585	0.00499041335513276	0.00338543341670766	0.0542599851570368
1_154605882_155673527	ENSG00000160691.14	SHC1	Brain_Putamen_basal_ganglia	COVID19_HGI_C2_ALL_leave_UKBB_23andme_20210107	1_155040654_C_T	0.878239	0.0001591	1426	0.863165936670359	0.12214727620336	0.0119705498175478	0.00169293842127771	0.00102329888745484	0.129504083164295
1_154605882_155673527	ENSG00000160691.14	SHC1	Spleen	COVID19_HGI_B1_ALL_eur_leave_ukbb_23andme_20210107	1_155167786_A_G	0.972977	0.001873	1562	0.821727835940649	0.141234991861801	0.0290050155002575	0.00498220544470329	0.00304995125258983	0.0290501761044053
1_154605882_155673527	ENSG00000160691.14	SHC1	Brain_Anterior_cingulate_cortex_BA24	COVID19_HGI_A2_ALL_leave_23andme_20210107	1_155173527_G_A	0.615065	3.926e-07	1346	0.239219674045264	0.0380582792560208	0.581757469654032	0.0925053339502691	0.0484592430944134	0.30837623921125
1_154605882_155673527	ENSG00000160691.14	SHC1	Brain_Cerebellum	COVID19_HGI_A2_ALL_leave_UKBB_23andme_20210107	1_155173527_G_A	0.750213	5.098e-07	1347	0.236490884249977	0.0261405374974389	0.620236879961835	0.0685093073125572	0.0486223909781924	0.318794134226342
1_154605882_155673527	ENSG00000160691.14	SHC1	Cells_EBV-transformed_lymphocytes	COVID19_HGI_B2_ALL_leave_23andme_20210107	1_155173527_G_A	0.422036	2.603e-07	1390	0.245844506919971	0.0349619744520464	0.584730527317994	0.0831041853774412	0.0513588059325474	0.326836202773423
1_154605882_155673527	ENSG00000160691.14	SHC1	Brain_Nucleus_accumbens_basal_ganglia	COVID19_HGI_B1_ALL_eur_leave_23andme_20210107	1_155207733_C_T	0.344333	0.001256	1562	0.840765748860307	0.118871992574579	0.0327039744901702	0.00462082670220382	0.00303745737274033	0.0539711574897831
1_154605882_155673527	ENSG00000160691.14	SHC1	Small_Intestine_Terminal_Ileum	COVID19_HGI_B1_ALL_eur_leave_ukbb_23andme_20210107	1_155167786_A_G	0.25565	0.001873	1561	0.832332907171454	0.130660137025201	0.0294759132697321	0.00462424038088274	0.00290680215273034	0.0416257582711259
1_154605882_155673527	ENSG00000160691.14	SHC1	Uterus	COVID19_HGI_C2_ALL_leave_23andme_20210107	1_155105882_T_G	0.831034	1.453e-06	1501	0.716142592174575	0.123733171935641	0.127338298772714	0.0219903698265915	0.0107955672904794	0.547900176648749
1_154605882_155673527	ENSG00000160691.14	SHC1	Colon_Sigmoid	COVID19_HGI_B2_ALL_leave_UKBB_23andme_20210107	1_155167786_A_G	0.209948	5.589e-07	1257	0.288526470717236	0.0357627239299957	0.552050392772818	0.068371104093485	0.0552893084864644	0.303892085513011
1_154605882_155673527	ENSG00000160691.14	SHC1	Brain_Frontal_Cortex_BA9	COVID19_HGI_C2_ALL_leave_23andme_20210107	1_155105882_T_G	0.0188328	1.453e-06	1503	0.716063428858082	0.107915261556158	0.127332261926157	0.0191602437728409	0.0295288038867619	0.622137067873013
1_154605882_155673527	ENSG00000160691.14	SHC1	Cells_Transformed_fibroblasts	COVID19_HGI_A2_ALL_leave_23andme_20210107	1_155173527_G_A	0.309289	3.926e-07	1346	0.234379904512354	0.0431713785702639	0.569987651438154	0.104940800862184	0.0475202646170438	0.305911481146997
1_154605882_155673527	ENSG00000160691.14	SHC1	Vagina	COVID19_HGI_C2_ALL_leave_23andme_20210107	1_155105882_T_G	0.183528	1.453e-06	1503	0.718092406372316	0.119298247394518	0.12769355650935	0.0212002917244082	0.0137154979994074	0.600142643060929
1_154605882_155673527	ENSG00000160691.14	SHC1	Ovary	COVID19_HGI_B2_ALL_leave_UKBB_23andme_20210107	1_155167786_A_G	0.740883	5.589e-07	1257	0.293784812000929	0.0348632685358794	0.562111408539516	0.0666628481539079	0.0425776627697679	0.291027667495453
1_154605882_155673527	ENSG00000160691.14	SHC1	Spleen	COVID19_HGI_C2_ALL_eur_leave_ukbb_23andme_20210107	1_155105882_T_G	0.123802	0.0001365	1636	0.828775465221738	0.148687759603329	0.0173214625651366	0.00310547426608441	0.00210983834371197	0.0807875760531025
1_154605882_155673527	ENSG00000160691.14	SHC1	Lung	COVID19_HGI_B1_ALL_leave_UKBB_23andme_20210107	1_155137395_G_T	0.202399	0.003085	1331	0.870137238392376	0.0984062529632308	0.026151124885297	0.00295515359473818	0.00235023016435829	0.0286523317895573
1_154605882_155673527	ENSG00000160691.14	SHC1	Uterus	COVID19_HGI_C2_ALL_eur_leave_ukbb_23andme_20210107	1_155040654_C_T	0.0144395	0.0001912	1632	0.82425874203947	0.153366598208781	0.017224598287354	0.00320296649600907	0.0019470949683867	0.190356726854672
1_154605882_155673527	ENSG00000160691.14	SHC1	Prostate	COVID19_HGI_C2_ALL_eur_leave_23andme_20210107	1_155105882_T_G	0.806252	1.015e-08	1636	0.0530981677897141	0.00815276360909862	0.763387672538872	0.11715335490688	0.0582080411554358	0.931437985019275
1_154605882_155673527	ENSG00000160691.14	SHC1	Brain_Frontal_Cortex_BA9	COVID19_HGI_C2_ALL_leave_UKBB_23andme_20210107	1_155040654_C_T	0.405436	0.0001591	1425	0.861334837610277	0.123285499668498	0.0119428471680574	0.00170768725228287	0.0017291283008855	0.0887546234622996
1_154605882_155673527	ENSG00000160691.14	SHC1	Minor_Salivary_Gland	COVID19_HGI_C2_ALL_eur_leave_ukbb_23andme_20210107	1_155105882_T_G	0.206957	0.0001365	1619	0.837699446155612	0.140388950178543	0.0174169655852208	0.00291730906278568	0.00157732901783844	0.0921560299404179
1_154605882_155673527	ENSG00000160691.14	SHC1	Prostate	COVID19_HGI_B1_ALL_eur_leave_23andme_20210107	1_155181989_G_A	0.286501	0.0015	1562	0.837011826997173	0.122619353047716	0.0325339491998078	0.00476303979888696	0.00307183095641637	0.0465395732992382
1_154605882_155673527	ENSG00000160691.14	SHC1	Brain_Amygdala	COVID19_HGI_B1_ALL_eur_leave_ukbb_23andme_20210107	1_155167786_A_G	0.720593	0.001873	1559	0.840777274873066	0.122395319312096	0.0296947336665285	0.00431996874850266	0.00281270339980735	0.0363418902886876
1_154605882_155673527	ENSG00000160691.14	SHC1	Cells_Transformed_fibroblasts	COVID19_HGI_B2_ALL_eur_leave_23andme_20210107	1_155167786_A_G	0.274597	6.516e-08	1558	0.0647524464460193	0.014225697214217	0.707861942268076	0.155455024170736	0.0577048899009519	0.354954996005567
1_154605882_155673527	ENSG00000160691.14	SHC1	Brain_Caudate_basal_ganglia	COVID19_HGI_B1_ALL_eur_leave_ukbb_23andme_20210107	1_155167786_A_G	0.888734	0.001873	1566	0.8096243970961	0.153100791926852	0.0287631637968619	0.00543606777078612	0.00307557940939983	0.0283753255206245
1_154605882_155673527	ENSG00000160691.14	SHC1	Esophagus_Gastroesophageal_Junction	COVID19_HGI_A2_ALL_leave_23andme_20210107	1_155173527_G_A	0.972421	3.926e-07	1346	0.245541320269413	0.0341293726607512	0.597131058494859	0.082958859908832	0.0402393886661452	0.303404395252993
1_154605882_155673527	ENSG00000160691.14	SHC1	Adrenal_Gland	COVID19_HGI_B1_ALL_eur_leave_23andme_20210107	1_155207733_C_T	0.814771	0.001256	1564	0.805839984274789	0.153311305126489	0.0313756016318201	0.00596571047251022	0.00350739849439096	0.0363420404656946
1_154605882_155673527	ENSG00000160691.14	SHC1	Esophagus_Gastroesophageal_Junction	COVID19_HGI_A2_ALL_leave_UKBB_23andme_20210107	1_155173527_G_A	0.972421	5.098e-07	1347	0.232355798728184	0.032309350715311	0.609391926886599	0.0846954261582687	0.0412474975116368	0.32225803217201
1_154605882_155673527	ENSG00000160691.14	SHC1	Nerve_Tibial	COVID19_HGI_C2_ALL_eur_leave_23andme_20210107	1_155105882_T_G	0.428408	1.015e-08	1639	0.0532266035363824	0.00845662740626832	0.76523616366999	0.121528949146066	0.0515516562412927	0.929521848555579
1_154605882_155673527	ENSG00000160691.14	SHC1	Heart_Atrial_Appendage	COVID19_HGI_A2_ALL_leave_23andme_20210107	1_155153537_C_T	0.0261017	5.492e-07	1346	0.22800373907039	0.0375301044164642	0.554481477506527	0.0911805225337833	0.0888041564728355	0.394993658993995
1_154605882_155673527	ENSG00000160691.14	SHC1	Pituitary	COVID19_HGI_C2_ALL_eur_leave_ukbb_23andme_20210107	1_155040654_C_T	0.348088	0.0001912	1639	0.849322157724722	0.128636789016089	0.0176561989235063	0.00267246337979485	0.00171239095588801	0.0771697370031026
1_154605882_155673527	ENSG00000160691.14	SHC1	Brain_Frontal_Cortex_BA9	COVID19_HGI_B1_ALL_leave_UKBB_23andme_20210107	1_154753467_T_C	0.802062	0.003463	1330	0.854482389428133	0.113963250269725	0.025668436646565	0.0034209624912643	0.00246496116431295	0.0275330325244411
1_154605882_155673527	ENSG00000160691.14	SHC1	Brain_Cortex	COVID19_HGI_A2_ALL_eur_leave_23andme_20210107	1_155153537_C_T	0.320666	2.613e-06	1688	0.555047303163611	0.0933343876959609	0.280744679814991	0.0471851397311364	0.0236884895943009	0.261194503928982
1_154605882_155673527	ENSG00000160691.14	SHC1	Brain_Amygdala	COVID19_HGI_C2_ALL_eur_leave_ukbb_23andme_20210107	1_155040654_C_T	0.309873	0.0001912	1633	0.848716614576561	0.129296216653445	0.0177408423613449	0.0027011517658566	0.00154517464279245	0.0943902398978951
1_154605882_155673527	ENSG00000160691.14	SHC1	Uterus	COVID19_HGI_B1_ALL_eur_leave_ukbb_23andme_20210107	1_155167786_A_G	0.526814	0.001873	1553	0.819283483347182	0.143871644109524	0.0286949938618406	0.00503591835086546	0.00311396033058851	0.0320049600853344
1_154605882_155673527	ENSG00000160691.14	SHC1	Brain_Hippocampus	COVID19_HGI_B2_ALL_leave_UKBB_23andme_20210107	1_155167786_A_G	0.681344	5.589e-07	1256	0.291527052180517	0.0366490538801229	0.55779059026887	0.070078173309133	0.0439551303613576	0.30001550033512
1_154605882_155673527	ENSG00000160691.14	SHC1	Adipose_Subcutaneous	COVID19_HGI_B1_ALL_eur_leave_23andme_20210107	1_155087411_G_A	0.00126593	0.004806	1565	0.82532437694128	0.132768314476368	0.0321517592131611	0.00516760252449669	0.00458794684469398	0.166364143349567
1_154605882_155673527	ENSG00000160691.14	SHC1	Stomach	COVID19_HGI_B2_ALL_eur_leave_ukbb_23andme_20210107	1_155167786_A_G	0.228941	1.02e-08	1558	0.0157891235603132	0.00280152405597576	0.767607801622234	0.136121882871774	0.0776796678897037	0.576198168728783
1_154605882_155673527	ENSG00000160691.14	SHC1	Small_Intestine_Terminal_Ileum	COVID19_HGI_A2_ALL_leave_UKBB_23andme_20210107	1_155173527_G_A	0.249686	5.098e-07	1347	0.22839912523708	0.0311441448248052	0.599014889188368	0.0816209054761447	0.0598209352736021	0.331361489766484
1_154605882_155673527	ENSG00000160691.14	SHC1	Nerve_Tibial	COVID19_HGI_A2_ALL_leave_UKBB_23andme_20210107	1_155173527_G_A	0.839998	5.098e-07	1347	0.234961956637705	0.0307666443529698	0.61622701169596	0.0806532772042374	0.0373911101091279	0.317946555812884
1_154605882_155673527	ENSG00000160691.14	SHC1	Artery_Coronary	COVID19_HGI_B1_ALL_eur_leave_ukbb_23andme_20210107	1_155167786_A_G	0.365083	0.001873	1564	0.847738258728078	0.115388660381329	0.0300674019277757	0.00408986487797742	0.00271581408484063	0.0407466676076917
1_154605882_155673527	ENSG00000160691.14	SHC1	Brain_Nucleus_accumbens_basal_ganglia	COVID19_HGI_A2_ALL_leave_23andme_20210107	1_155173527_G_A	0.251131	3.926e-07	1345	0.245223730336433	0.0292857953621593	0.596357823816648	0.0711619441320533	0.0579707063527071	0.323126519421882
1_154605882_155673527	ENSG00000160691.14	SHC1	Heart_Atrial_Appendage	COVID19_HGI_B2_ALL_eur_leave_23andme_20210107	1_155167786_A_G	0.128816	6.516e-08	1558	0.0644531440401598	0.0119512870999375	0.704590022920383	0.130560847544451	0.0884446983950689	0.338423526767687
1_154605882_155673527	ENSG00000160691.14	SHC1	Muscle_Skeletal	COVID19_HGI_B2_ALL_eur_leave_ukbb_23andme_20210107	1_155167786_A_G	0.32503	1.02e-08	1558	0.0169881054484038	0.00199150691157056	0.825897791423532	0.0967612142243845	0.0583613819921088	0.608569470586529
1_154605882_155673527	ENSG00000160691.14	SHC1	Brain_Anterior_cingulate_cortex_BA24	COVID19_HGI_B2_ALL_leave_23andme_20210107	1_155173527_G_A	0.615065	2.603e-07	1390	0.242412327997949	0.0394628478113504	0.576567238188348	0.0938129321588879	0.0477446538434647	0.333004469097231
1_154605882_155673527	ENSG00000160691.14	SHC1	Lung	COVID19_HGI_A2_ALL_leave_UKBB_23andme_20210107	1_155173527_G_A	0.844961	5.098e-07	1347	0.238114950155531	0.0268023052920598	0.624496264306853	0.0702531930906314	0.0403332871549249	0.295834163543173
1_154605882_155673527	ENSG00000160691.14	SHC1	Adrenal_Gland	COVID19_HGI_C2_ALL_eur_leave_23andme_20210107	1_155105882_T_G	0.474574	1.015e-08	1638	0.0509798457366989	0.0102242486377343	0.732934180359995	0.146934481363062	0.0589272439025098	0.92635140441679
1_154605882_155673527	ENSG00000160691.14	SHC1	Uterus	COVID19_HGI_B2_ALL_leave_23andme_20210107	1_155173527_G_A	0.458049	2.603e-07	1390	0.240972191819297	0.0386726459144928	0.573141936571065	0.0919259284788379	0.0552872972163077	0.2960688344975
1_154605882_155673527	ENSG00000160691.14	SHC1	Brain_Cerebellar_Hemisphere	COVID19_HGI_A2_ALL_leave_UKBB_23andme_20210107	1_155173527_G_A	0.764891	5.098e-07	1346	0.233555501211905	0.0290976085270527	0.612535577742998	0.076264450937974	0.0485468615800702	0.329929725244176
1_154605882_155673527	ENSG00000160691.14	SHC1	Brain_Frontal_Cortex_BA9	COVID19_HGI_A2_ALL_eur_leave_ukbb_23andme_20210107	1_155153537_C_T	0.791314	4.065e-06	1684	0.548224983752127	0.0927011611837611	0.286824103002513	0.0484762551260676	0.0237734969355316	0.21704516505443
1_154605882_155673527	ENSG00000160691.14	SHC1	Minor_Salivary_Gland	COVID19_HGI_A2_ALL_eur_leave_23andme_20210107	1_155153537_C_T	0.37114	2.613e-06	1667	0.552253463616733	0.0954376089526002	0.278911835544229	0.0481748896061548	0.025222202280283	0.250046372060942
1_154605882_155673527	ENSG00000160691.14	SHC1	Artery_Coronary	COVID19_HGI_B2_ALL_leave_23andme_20210107	1_155173527_G_A	0.653453	2.603e-07	1390	0.251785286568011	0.0297797143582098	0.598860414781411	0.0707809690596099	0.0487936152327585	0.319595084958479
1_154605882_155673527	ENSG00000160691.14	SHC1	Brain_Hippocampus	COVID19_HGI_A2_ALL_leave_UKBB_23andme_20210107	1_155173527_G_A	0.912436	5.098e-07	1346	0.231719433137619	0.0311156300935288	0.607721976146774	0.0815579257227199	0.0478850348993585	0.32853112049828
1_154605882_155673527	ENSG00000160691.14	SHC1	Esophagus_Muscularis	COVID19_HGI_B1_ALL_eur_leave_ukbb_23andme_20210107	1_155167786_A_G	0.138254	0.001873	1566	0.821736171932775	0.140827856234254	0.0291934534036814	0.00499988562092922	0.00324263280836064	0.0448191458874409
1_154605882_155673527	ENSG00000160691.14	SHC1	Adipose_Visceral_Omentum	COVID19_HGI_B2_ALL_leave_UKBB_23andme_20210107	1_155167786_A_G	0.846504	5.589e-07	1257	0.295158782995485	0.0360031149951987	0.564740287703767	0.0688510974884012	0.0352467168171485	0.272973151425331
1_154605882_155673527	ENSG00000160691.14	SHC1	Brain_Nucleus_accumbens_basal_ganglia	COVID19_HGI_C2_ALL_eur_leave_ukbb_23andme_20210107	1_155040654_C_T	0.199268	0.0001912	1637	0.852169645482184	0.126020074495412	0.0177081663908474	0.00261722426036513	0.00148488937119134	0.109901930977799
1_154605882_155673527	ENSG00000160691.14	SHC1	Artery_Tibial	COVID19_HGI_B1_ALL_eur_leave_23andme_20210107	1_155207733_C_T	0.321983	0.001256	1565	0.829300876690591	0.130291383775725	0.0323066697744181	0.00507266948985206	0.00302840026941387	0.0484825325396353
1_154605882_155673527	ENSG00000160691.14	SHC1	Liver	COVID19_HGI_B1_ALL_eur_leave_ukbb_23andme_20210107	1_155167786_A_G	0.289582	0.001873	1564	0.841202442247193	0.121864271936026	0.0298103490925512	0.00431579240541357	0.00280714431881696	0.0412269853454609
1_154605882_155673527	ENSG00000160691.14	SHC1	Colon_Sigmoid	COVID19_HGI_C2_ALL_eur_leave_23andme_20210107	1_155105882_T_G	0.102461	1.015e-08	1639	0.05037298700445	0.00815213085990325	0.724209864368578	0.11710260707852	0.100162410688549	0.94215075291952
1_154605882_155673527	ENSG00000160691.14	SHC1	Artery_Aorta	COVID19_HGI_A2_ALL_eur_leave_23andme_20210107	1_155153537_C_T	0.287875	2.613e-06	1689	0.568120850710877	0.0788424819240022	0.287361098702315	0.0398534785934903	0.0258220900693157	0.2376690875467
1_154605882_155673527	ENSG00000160691.14	SHC1	Brain_Caudate_basal_ganglia	COVID19_HGI_A2_ALL_leave_UKBB_23andme_20210107	1_155173527_G_A	0.694217	5.098e-07	1347	0.225967146019913	0.0375585245005915	0.59263661711851	0.0984581298703025	0.0453795824906836	0.33028748356876
1_154605882_155673527	ENSG00000160691.14	SHC1	Skin_Not_Sun_Exposed_Suprapubic	COVID19_HGI_B2_ALL_leave_23andme_20210107	1_155173527_G_A	0.412641	2.603e-07	1390	0.247659363420319	0.0348006011885115	0.589047085014362	0.0827259578626836	0.0457669925141247	0.310468100343395
1_154605882_155673527	ENSG00000160691.14	SHC1	Prostate	COVID19_HGI_C2_ALL_eur_leave_ukbb_23andme_20210107	1_155040654_C_T	0.485117	0.0001912	1637	0.847782745490297	0.13024077974286	0.0176995635709171	0.00271753932747036	0.00155937186845617	0.0820362830643517
1_154605882_155673527	ENSG00000160691.14	SHC1	Small_Intestine_Terminal_Ileum	COVID19_HGI_B2_ALL_eur_leave_ukbb_23andme_20210107	1_155167786_A_G	0.25565	1.02e-08	1553	0.0160817603344577	0.0025341376839642	0.781833039215653	0.123123553465386	0.0764275093005395	0.607419524288161
1_154605882_155673527	ENSG00000160691.14	SHC1	Stomach	COVID19_HGI_A2_ALL_eur_leave_ukbb_23andme_20210107	1_155173527_G_A	0.150822	4.646e-06	1689	0.535338148363267	0.102066044320179	0.280113065996245	0.0533764518536332	0.0291062894666758	0.228558046995942
1_154605882_155673527	ENSG00000160691.14	SHC1	Cells_EBV-transformed_lymphocytes	COVID19_HGI_A2_ALL_leave_UKBB_23andme_20210107	1_155173527_G_A	0.422036	5.098e-07	1347	0.2300252608621	0.0316644335638352	0.603279701718693	0.0829932332396145	0.0520373706157573	0.330738284490559
1_154605882_155673527	ENSG00000160691.14	SHC1	Brain_Cerebellar_Hemisphere	COVID19_HGI_B1_ALL_leave_UKBB_23andme_20210107	1_154753201_A_C	0.161105	0.001776	1329	0.861380502352043	0.107045391596847	0.0258354315524117	0.00320808757781577	0.00253058692088237	0.0394921274956861
1_154605882_155673527	ENSG00000160691.14	SHC1	Esophagus_Muscularis	COVID19_HGI_C2_ALL_leave_23andme_20210107	1_155105882_T_G	0.654329	1.453e-06	1504	0.710131961927685	0.116594554508538	0.12628110609971	0.020707452038861	0.0262849254252055	0.174232892466054
1_154605882_155673527	ENSG00000160691.14	SHC1	Esophagus_Mucosa	COVID19_HGI_A2_ALL_eur_leave_23andme_20210107	1_155153537_C_T	0.174664	2.613e-06	1689	0.567198112977693	0.0811876241167533	0.286894368906199	0.04104181853151	0.0236780754678448	0.307476741309348
1_154605882_155673527	ENSG00000160691.14	SHC1	Spleen	COVID19_HGI_B1_ALL_eur_leave_23andme_20210107	1_155207733_C_T	0.307647	0.001256	1561	0.818743286692025	0.140670918981314	0.0317930700799961	0.00545913609934177	0.00333358814732245	0.0475561308282274
1_154605882_155673527	ENSG00000160691.14	SHC1	Esophagus_Mucosa	COVID19_HGI_A2_ALL_eur_leave_ukbb_23andme_20210107	1_155153537_C_T	0.174664	4.065e-06	1689	0.559864962179271	0.080137971311161	0.29294660128254	0.0419066574571307	0.025143807769897	0.279972057076417
1_154605882_155673527	ENSG00000160691.14	SHC1	Artery_Tibial	COVID19_HGI_C2_ALL_leave_UKBB_23andme_20210107	1_155040654_C_T	0.448129	0.0001591	1426	0.861609426082682	0.123883374317541	0.0119489638318876	0.00171719722134413	0.000841038546545169	0.143208668505007
1_154605882_155673527	ENSG00000160691.14	SHC1	Esophagus_Mucosa	COVID19_HGI_A2_ALL_leave_23andme_20210107	1_155153537_C_T	0.174664	5.492e-07	1346	0.250455872874641	0.0274400058871374	0.609082741396818	0.0666849157035757	0.0463364641378284	0.309010402748898
1_154605882_155673527	ENSG00000160691.14	SHC1	Brain_Cerebellum	COVID19_HGI_C2_ALL_leave_23andme_20210107	1_155105882_T_G	0.442803	1.453e-06	1504	0.745963140984132	0.0940333528480114	0.132652880877769	0.0167110917002458	0.0106395335898417	0.598726939896044
1_154605882_155673527	ENSG00000160691.14	SHC1	Brain_Spinal_cord_cervical_c-1	COVID19_HGI_A2_ALL_eur_leave_23andme_20210107	1_155153537_C_T	0.490985	2.613e-06	1676	0.557854171396035	0.0882371344436029	0.28205896171083	0.0445866805226438	0.0272630519268888	0.223105449817426
1_154605882_155673527	ENSG00000160691.14	SHC1	Colon_Sigmoid	COVID19_HGI_A2_ALL_eur_leave_ukbb_23andme_20210107	1_155173527_G_A	0.128038	4.646e-06	1689	0.545513246292362	0.0909450473379694	0.285437136187104	0.0475560023344155	0.0305485678481484	0.239159318879828
1_154605882_155673527	ENSG00000160691.14	SHC1	Adipose_Visceral_Omentum	COVID19_HGI_B1_ALL_eur_leave_ukbb_23andme_20210107	1_155167786_A_G	0.846504	0.001873	1566	0.835494720793504	0.127410065551357	0.0296822472146235	0.00452355099070261	0.00288941544981332	0.0245657372783635
1_154605882_155673527	ENSG00000160691.14	SHC1	Adrenal_Gland	COVID19_HGI_B1_ALL_eur_leave_ukbb_23andme_20210107	1_155167786_A_G	0.482143	0.001873	1565	0.808717976347083	0.153962598202446	0.0287193548692848	0.00546441499086082	0.00313565559032491	0.0293572539929681
1_154605882_155673527	ENSG00000160691.14	SHC1	Minor_Salivary_Gland	COVID19_HGI_B1_ALL_leave_23andme_20210107	1_155181989_G_A	0.999145	0.002266	1429	0.83989701894629	0.125647897727464	0.027586794802347	0.00412421756095528	0.00274407096294371	0.0328921016001346
1_154605882_155673527	ENSG00000160691.14	SHC1	Testis	COVID19_HGI_A2_ALL_leave_UKBB_23andme_20210107	1_155173527_G_A	0.355586	5.098e-07	1347	0.237487885001303	0.0240709014895424	0.622851681108542	0.0630774511945095	0.0525120812061033	0.336770862863996
1_154605882_155673527	ENSG00000160691.14	SHC1	Brain_Substantia_nigra	COVID19_HGI_B1_ALL_eur_leave_23andme_20210107	1_155207733_C_T	0.905815	0.001256	1538	0.839395577164961	0.120969552459294	0.031985226080326	0.00460650996495396	0.00304313433046466	0.0503017635836709
1_154605882_155673527	ENSG00000160691.14	SHC1	Prostate	COVID19_HGI_B2_ALL_eur_leave_23andme_20210107	1_155167786_A_G	0.412091	6.516e-08	1556	0.0682336673403241	0.00996539662662277	0.745914401204625	0.108872357649917	0.0670141771785113	0.327434662726596
1_154605882_155673527	ENSG00000160691.14	SHC1	Brain_Cortex	COVID19_HGI_B1_ALL_eur_leave_23andme_20210107	1_155207733_C_T	0.275158	0.001256	1564	0.83069086926413	0.12873564153468	0.0323420983053333	0.00500896794529449	0.00322242295056136	0.0515491864791473
1_154605882_155673527	ENSG00000160691.14	SHC1	Brain_Substantia_nigra	COVID19_HGI_A2_ALL_leave_UKBB_23andme_20210107	1_155173527_G_A	0.696931	5.098e-07	1345	0.232645454692514	0.029065037442627	0.610148838706887	0.0761756099261895	0.0519650592317825	0.330697696339636
1_154605882_155673527	ENSG00000160691.14	SHC1	Adipose_Subcutaneous	COVID19_HGI_B1_ALL_leave_UKBB_23andme_20210107	1_154753467_T_C	0.0957141	0.003463	1331	0.850658395955674	0.117657761910584	0.0255657072997627	0.00353350449409862	0.00258463033988031	0.0349959409515385
1_154605882_155673527	ENSG00000160691.14	SHC1	Brain_Caudate_basal_ganglia	COVID19_HGI_B2_ALL_leave_UKBB_23andme_20210107	1_155040654_C_T	0.191089	7.436e-07	1257	0.282809179044682	0.044638785763803	0.541111247031408	0.0853632755791838	0.0460775125809233	0.30982126618465
1_154605882_155673527	ENSG00000160691.14	SHC1	Liver	COVID19_HGI_A2_ALL_leave_UKBB_23andme_20210107	1_155173527_G_A	0.29062	5.098e-07	1347	0.232329883999342	0.0285144676204026	0.609323961177845	0.074728855487613	0.0551028317147975	0.345849895665897
1_154605882_155673527	ENSG00000160691.14	SHC1	Brain_Anterior_cingulate_cortex_BA24	COVID19_HGI_C2_ALL_eur_leave_ukbb_23andme_20210107	1_155105882_T_G	0.394327	0.0001365	1634	0.823384584669769	0.154191455457061	0.0172171732008678	0.00322219648403337	0.001984590188269	0.06047520113796
1_154605882_155673527	ENSG00000160691.14	SHC1	Esophagus_Gastroesophageal_Junction	COVID19_HGI_C2_ALL_eur_leave_ukbb_23andme_20210107	1_155040654_C_T	0.107714	0.0001912	1640	0.836819709987106	0.140923796833658	0.0175153315090359	0.00294785880211348	0.00179330286808682	0.113766270346503
1_154605882_155673527	ENSG00000160691.14	SHC1	Muscle_Skeletal	COVID19_HGI_A2_ALL_leave_23andme_20210107	1_155173527_G_A	0.486731	3.926e-07	1346	0.254810590075855	0.0244363810999877	0.619672962582212	0.059385052777943	0.0416950134640025	0.279974621678959
1_154605882_155673527	ENSG00000160691.14	SHC1	Pituitary	COVID19_HGI_B2_ALL_eur_leave_23andme_20210107	1_155167786_A_G	0.397471	6.516e-08	1557	0.0686893661433923	0.00986500368316748	0.750899257285611	0.107779601774646	0.0627667711131842	0.341176965713062
1_154605882_155673527	ENSG00000160691.14	SHC1	Brain_Substantia_nigra	COVID19_HGI_C2_ALL_eur_leave_23andme_20210107	1_155105882_T_G	0.443718	1.015e-08	1609	0.0525744050291639	0.00794005091386854	0.755348861972617	0.11400645168181	0.0701302304025405	0.931552791212698
1_154605882_155673527	ENSG00000160691.14	SHC1	Brain_Cerebellar_Hemisphere	COVID19_HGI_C2_ALL_eur_leave_ukbb_23andme_20210107	1_155105882_T_G	0.0680942	0.0001365	1637	0.846893408703765	0.131038494333592	0.0177169993756753	0.00273971225520889	0.00161138533175807	0.132439700635354
1_154605882_155673527	ENSG00000160691.14	SHC1	Spleen	COVID19_HGI_C2_ALL_eur_leave_23andme_20210107	1_155105882_T_G	0.123802	1.015e-08	1635	0.0499656457860628	0.00896114904176703	0.718349604332702	0.128739292380928	0.09398430845854	0.897763420556334
1_154605882_155673527	ENSG00000160691.14	SHC1	Brain_Frontal_Cortex_BA9	COVID19_HGI_A2_ALL_leave_23andme_20210107	1_155173527_G_A	0.857893	3.926e-07	1345	0.244618510824297	0.0329620615631346	0.594885994843597	0.0801127794844948	0.0474206532844767	0.309284239070745
1_154605882_155673527	ENSG00000160691.14	SHC1	Minor_Salivary_Gland	COVID19_HGI_C2_ALL_eur_leave_23andme_20210107	1_155105882_T_G	0.206957	1.015e-08	1618	0.0513030980733714	0.0085942481193377	0.737572226987506	0.123478373574297	0.0790520532454879	0.924649497587338
1_154605882_155673527	ENSG00000160691.14	SHC1	Thyroid	COVID19_HGI_B1_ALL_eur_leave_ukbb_23andme_20210107	1_155167786_A_G	0.699244	0.001873	1566	0.809128300331614	0.153571176962492	0.0287455391890225	0.00545275227770632	0.00310223123916502	0.021595643517456
1_154605882_155673527	ENSG00000160691.14	SHC1	Brain_Substantia_nigra	COVID19_HGI_C2_ALL_eur_leave_ukbb_23andme_20210107	1_155040654_C_T	0.352046	0.0001912	1610	0.849979645071608	0.128578056901673	0.0172890289612691	0.0026138052240534	0.00153946384139689	0.0932784384490447
1_154605882_155673527	ENSG00000160691.14	SHC1	Brain_Anterior_cingulate_cortex_BA24	COVID19_HGI_C2_ALL_leave_UKBB_23andme_20210107	1_155040654_C_T	0.721194	0.0001591	1425	0.844532595098772	0.140505210495515	0.0117082828465737	0.0019466041828919	0.00130730737624742	0.10500050550778
1_154605882_155673527	ENSG00000160691.14	SHC1	Artery_Coronary	COVID19_HGI_C2_ALL_eur_leave_23andme_20210107	1_155105882_T_G	0.554855	1.015e-08	1637	0.0535709271939948	0.00761296414357503	0.77018580024717	0.10939186102564	0.0592384473896205	0.93146048565988
1_154605882_155673527	ENSG00000160691.14	SHC1	Brain_Spinal_cord_cervical_c-1	COVID19_HGI_B2_ALL_eur_leave_ukbb_23andme_20210107	1_155167786_A_G	0.271089	1.02e-08	1546	0.016218499329378	0.00236171513393464	0.788464849156147	0.114736927894348	0.0782180084861915	0.608072929880312
1_154605882_155673527	ENSG00000160691.14	SHC1	Colon_Transverse	COVID19_HGI_C2_ALL_eur_leave_ukbb_23andme_20210107	1_155040654_C_T	0.410291	0.0001912	1640	0.85949145544072	0.118631195193022	0.017989869970271	0.00248164360283794	0.00140583579314891	0.0862782223362712
1_154605882_155673527	ENSG00000160691.14	SHC1	Heart_Left_Ventricle	COVID19_HGI_C2_ALL_leave_UKBB_23andme_20210107	1_155040654_C_T	0.517231	0.0001591	1426	0.879802792128442	0.105544761365923	0.0122012729017285	0.00146272643108758	0.000988447172818376	0.130866880999798
1_154605882_155673527	ENSG00000160691.14	SHC1	Colon_Sigmoid	COVID19_HGI_C2_ALL_eur_leave_ukbb_23andme_20210107	1_155105882_T_G	0.102461	0.0001365	1640	0.841470074146787	0.136226007211632	0.0176126674930267	0.00284948169722563	0.00184176945132903	0.104241822387835
1_154605882_155673527	ENSG00000160691.14	SHC1	Brain_Caudate_basal_ganglia	COVID19_HGI_C2_ALL_leave_UKBB_23andme_20210107	1_155040654_C_T	0.191089	0.0001591	1426	0.83719256058703	0.146564994462274	0.0116103460848394	0.00202998918381486	0.00260210968204116	0.0705555983924223
1_154605882_155673527	ENSG00000160691.14	SHC1	Uterus	COVID19_HGI_A2_ALL_eur_leave_ukbb_23andme_20210107	1_155153537_C_T	0.875821	4.065e-06	1671	0.538107241614122	0.102351422473171	0.28121892603272	0.0534647720863627	0.0248576377936246	0.195967139041447
1_154605882_155673527	ENSG00000160691.14	SHC1	Ovary	COVID19_HGI_A2_ALL_eur_leave_ukbb_23andme_20210107	1_155153537_C_T	0.538428	4.065e-06	1688	0.551461425079764	0.0896280993722791	0.288542178771357	0.0468727802624715	0.0234955165141293	0.220979821494578
1_154605882_155673527	ENSG00000160691.14	SHC1	Small_Intestine_Terminal_Ileum	COVID19_HGI_B2_ALL_leave_23andme_20210107	1_155173527_G_A	0.249686	2.603e-07	1389	0.244740041970116	0.0344105853829728	0.582092729815479	0.0817855889902119	0.0569710538412207	0.340229414161801
1_154605882_155673527	ENSG00000160691.14	SHC1	Cells_EBV-transformed_lymphocytes	COVID19_HGI_B1_ALL_eur_leave_ukbb_23andme_20210107	1_155167786_A_G	0.381183	0.001873	1560	0.830966280259659	0.132021206608459	0.0293837990508062	0.00466543867733944	0.00296327540373673	0.0363823252359791
1_154605882_155673527	ENSG00000160691.14	SHC1	Liver	COVID19_HGI_B2_ALL_leave_23andme_20210107	1_155173527_G_A	0.29062	2.603e-07	1390	0.248384836538409	0.0316087176777495	0.590772591450159	0.0751258599744704	0.0541079943592123	0.343621570174022
1_154605882_155673527	ENSG00000160691.14	SHC1	Spleen	COVID19_HGI_A2_ALL_leave_UKBB_23andme_20210107	1_155173527_G_A	0.540909	5.098e-07	1347	0.227945077415991	0.0345663809424828	0.597824072870863	0.0906070553383631	0.0490574134323004	0.329352805076551
1_154605882_155673527	ENSG00000160691.14	SHC1	Pancreas	COVID19_HGI_C2_ALL_eur_leave_23andme_20210107	1_155105882_T_G	0.946395	1.015e-08	1639	0.0520996821560898	0.00967829371669093	0.749034472475785	0.13909424171361	0.0500933099378239	0.920880141801875
1_154605882_155673527	ENSG00000160691.14	SHC1	Heart_Atrial_Appendage	COVID19_HGI_A2_ALL_eur_leave_ukbb_23andme_20210107	1_155153537_C_T	0.0261017	4.065e-06	1689	0.524883930077197	0.103976373923209	0.274642947444712	0.0543629950045043	0.0421337535503787	0.421514239264739
1_154605882_155673527	ENSG00000160691.14	SHC1	Esophagus_Gastroesophageal_Junction	COVID19_HGI_B1_ALL_eur_leave_23andme_20210107	1_155207733_C_T	0.0569597	0.001256	1565	0.826076762730867	0.133240218837263	0.0321810695394014	0.00518725953000215	0.00331468936246675	0.0795691913383667
1_154605882_155673527	ENSG00000160691.14	SHC1	Artery_Aorta	COVID19_HGI_B1_ALL_leave_UKBB_23andme_20210107	1_155137395_G_T	0.0574471	0.003085	1331	0.876458218198486	0.0921461769722675	0.0263410957600207	0.00276707592171424	0.00228743314751202	0.0574282754323638
1_154605882_155673527	ENSG00000160691.14	SHC1	Brain_Putamen_basal_ganglia	COVID19_HGI_A2_ALL_leave_23andme_20210107	1_155173527_G_A	0.682191	3.926e-07	1346	0.24365856869956	0.0326168876577799	0.592552401686485	0.0792689892760481	0.051903152680127	0.291214398233015
1_154605882_155673527	ENSG00000160691.14	SHC1	Breast_Mammary_Tissue	COVID19_HGI_B1_ALL_leave_23andme_20210107	1_155181989_G_A	0.517021	0.002266	1434	0.80184585226754	0.163406546876526	0.026493044000709	0.00539610548185813	0.0028584513733672	0.0266539995106648
1_154605882_155673527	ENSG00000160691.14	SHC1	Colon_Transverse	COVID19_HGI_B1_ALL_eur_leave_ukbb_23andme_20210107	1_155167786_A_G	0.0892965	0.001873	1566	0.850851251989862	0.112141859759826	0.0302278118291988	0.00398121582813203	0.00279786059298044	0.0671931225637122
1_154605882_155673527	ENSG00000160691.14	SHC1	Brain_Putamen_basal_ganglia	COVID19_HGI_B1_ALL_eur_leave_ukbb_23andme_20210107	1_155167786_A_G	0.515984	0.001873	1562	0.833505118625461	0.129516593128514	0.0294842795779798	0.00457858426462791	0.0029154244034174	0.035857094295601
1_154605882_155673527	ENSG00000160691.14	SHC1	Small_Intestine_Terminal_Ileum	COVID19_HGI_A2_ALL_leave_23andme_20210107	1_155173527_G_A	0.249686	3.926e-07	1346	0.241478994493382	0.0329055677028086	0.587251902970523	0.0799645333962269	0.0583990014370598	0.31191448900644
1_154605882_155673527	ENSG00000160691.14	SHC1	Colon_Sigmoid	COVID19_HGI_A2_ALL_leave_23andme_20210107	1_155173527_G_A	0.128038	3.926e-07	1346	0.239908356364677	0.0317164917467229	0.583432273723288	0.0770633432983571	0.067879534866955	0.338431174937183
1_154605882_155673527	ENSG00000160691.14	SHC1	Brain_Frontal_Cortex_BA9	COVID19_HGI_B2_ALL_eur_leave_ukbb_23andme_20210107	1_155167786_A_G	0.927449	1.02e-08	1556	0.0163351331681153	0.00254597782603412	0.794152579264335	0.123712587986188	0.0632537217553275	0.592523943290294
1_154605882_155673527	ENSG00000160691.14	SHC1	Adipose_Visceral_Omentum	COVID19_HGI_B1_ALL_leave_23andme_20210107	1_155181989_G_A	0.0904766	0.002266	1434	0.847860597416825	0.117523023636395	0.0280133744538428	0.00388024630312112	0.00272275818981626	0.0496265920621827
1_154605882_155673527	ENSG00000160691.14	SHC1	Adrenal_Gland	COVID19_HGI_B2_ALL_eur_leave_ukbb_23andme_20210107	1_155167786_A_G	0.482143	1.02e-08	1557	0.0158813690060543	0.00302889713826541	0.77209236721855	0.147191769371827	0.0618055972653037	0.58080603508744
1_154605882_155673527	ENSG00000160691.14	SHC1	Skin_Sun_Exposed_Lower_leg	COVID19_HGI_B1_ALL_leave_23andme_20210107	1_155181989_G_A	0.291345	0.002266	1434	0.874053348635239	0.0916088568790493	0.0288787848174017	0.00302432846696235	0.00243468120134793	0.0379860203430606
1_154605882_155673527	ENSG00000160691.14	SHC1	Brain_Cortex	COVID19_HGI_B1_ALL_eur_leave_ukbb_23andme_20210107	1_155167786_A_G	0.322597	0.001873	1565	0.833690467074928	0.129263442281342	0.0295740206190491	0.00458255299226055	0.00288951703241984	0.0390413823296129
1_154605882_155673527	ENSG00000160691.14	SHC1	Brain_Anterior_cingulate_cortex_BA24	COVID19_HGI_B2_ALL_eur_leave_ukbb_23andme_20210107	1_155167786_A_G	0.615065	1.02e-08	1552	0.0160029933147877	0.00285655487105973	0.778004444996356	0.138810467653859	0.0643255391639371	0.600834493664326
1_154605882_155673527	ENSG00000160691.14	SHC1	Brain_Nucleus_accumbens_basal_ganglia	COVID19_HGI_B2_ALL_leave_UKBB_23andme_20210107	1_155167786_A_G	0.345534	5.589e-07	1256	0.291844194429879	0.0324494443486631	0.558397391459865	0.0620315669629514	0.055277402798642	0.276182734853082
1_154605882_155673527	ENSG00000160691.14	SHC1	Brain_Hypothalamus	COVID19_HGI_B1_ALL_eur_leave_23andme_20210107	1_155207733_C_T	0.933912	0.001256	1562	0.835533741448628	0.123996725745167	0.0324924848624456	0.0048188633980685	0.0031581845456903	0.0495827661695865
1_154605882_155673527	ENSG00000160691.14	SHC1	Esophagus_Muscularis	COVID19_HGI_B1_ALL_eur_leave_23andme_20210107	1_155207733_C_T	0.0115516	0.001256	1565	0.818133757512663	0.140171442086017	0.0318716377591951	0.00545622356378988	0.00436693907833479	0.128743703693322
1_154605882_155673527	ENSG00000160691.14	SHC1	Adipose_Subcutaneous	COVID19_HGI_B2_ALL_eur_leave_ukbb_23andme_20210107	1_155167786_A_G	0.253983	1.02e-08	1558	0.0161187962125107	0.00259340272976978	0.783635246010875	0.126009843731888	0.071642711314957	0.564198065963533
1_154605882_155673527	ENSG00000160691.14	SHC1	Cells_EBV-transformed_lymphocytes	COVID19_HGI_B2_ALL_leave_UKBB_23andme_20210107	1_155167786_A_G	0.381183	5.589e-07	1257	0.288718903267821	0.03718423928156	0.552418582439674	0.0710956586602814	0.0505826163506632	0.284144860947942
1_154605882_155673527	ENSG00000160691.14	SHC1	Breast_Mammary_Tissue	COVID19_HGI_C2_ALL_eur_leave_ukbb_23andme_20210107	1_155040654_C_T	0.989052	0.0001912	1640	0.799109925138847	0.178910379035692	0.0167260343941748	0.00374323238929542	0.00151042904199114	0.0623655516928726
1_154605882_155673527	ENSG00000160691.14	SHC1	Cells_Transformed_fibroblasts	COVID19_HGI_A2_ALL_eur_leave_23andme_20210107	1_155153537_C_T	0.264253	2.613e-06	1689	0.524265849655485	0.125494067702788	0.265178809016768	0.0634545236024757	0.0216067500224842	0.258136094222243
1_154605882_155673527	ENSG00000160691.14	SHC1	Artery_Tibial	COVID19_HGI_A2_ALL_eur_leave_ukbb_23andme_20210107	1_155173527_G_A	0.444752	4.646e-06	1689	0.549720596360644	0.0934319224384489	0.287638611518069	0.0488674547119697	0.0203414149708684	0.198849427165895
1_154605882_155673527	ENSG00000160691.14	SHC1	Minor_Salivary_Gland	COVID19_HGI_B2_ALL_leave_UKBB_23andme_20210107	1_155167786_A_G	0.565524	5.589e-07	1255	0.288755429837145	0.0380387005568243	0.552480929755421	0.072732133483119	0.047992806367491	0.293559451017377
1_154605882_155673527	ENSG00000160691.14	SHC1	Thyroid	COVID19_HGI_B2_ALL_leave_UKBB_23andme_20210107	1_155040654_C_T	0.254872	7.436e-07	1257	0.28463118777377	0.0453598731718042	0.544597376508639	0.0867503801779325	0.0386611823678534	0.292380424422351
1_154605882_155673527	ENSG00000160691.14	SHC1	Heart_Left_Ventricle	COVID19_HGI_A2_ALL_eur_leave_ukbb_23andme_20210107	1_155153537_C_T	0.073805	4.065e-06	1689	0.550084376002181	0.0810688381901405	0.287828957435036	0.0423802352101714	0.0386375931624713	0.279930089811358
1_154605882_155673527	ENSG00000160691.14	SHC1	Esophagus_Mucosa	COVID19_HGI_B2_ALL_eur_leave_ukbb_23andme_20210107	1_155167786_A_G	0.462963	1.02e-08	1558	0.0167968150760072	0.00220232566122895	0.816597972996882	0.107011398798106	0.0573914874677752	0.579219141569424
1_154605882_155673527	ENSG00000160691.14	SHC1	Testis	COVID19_HGI_A2_ALL_eur_leave_23andme_20210107	1_155153537_C_T	0.383834	2.613e-06	1689	0.570761492178355	0.0771574949391596	0.288696761057295	0.0390026361237317	0.0243816157014584	0.235150220571968
1_154605882_155673527	ENSG00000160691.14	SHC1	Artery_Tibial	COVID19_HGI_B1_ALL_eur_leave_ukbb_23andme_20210107	1_155167786_A_G	0.428175	0.001873	1566	0.832081960324707	0.130766471316622	0.0295610036000344	0.00464273410174067	0.0029478306568963	0.0286988672303044
1_154605882_155673527	ENSG00000160691.14	SHC1	Small_Intestine_Terminal_Ileum	COVID19_HGI_B2_ALL_eur_leave_23andme_20210107	1_155167786_A_G	0.25565	6.516e-08	1553	0.0672745436047599	0.0106010133576626	0.735424604470636	0.115816131466874	0.0708837071000676	0.345363035603826
1_154605882_155673527	ENSG00000160691.14	SHC1	Colon_Transverse	COVID19_HGI_B2_ALL_leave_UKBB_23andme_20210107	1_155167786_A_G	0.0892965	5.589e-07	1257	0.290787976828132	0.0295634543062138	0.556377431930351	0.0564982851857196	0.0667728517495837	0.369199056710958
1_154605882_155673527	ENSG00000160691.14	SHC1	Cells_EBV-transformed_lymphocytes	COVID19_HGI_C2_ALL_eur_leave_ukbb_23andme_20210107	1_155105882_T_G	0.125833	0.0001365	1635	0.838489837184546	0.13940926204691	0.0175304916941969	0.00291300273863823	0.00165740633570851	0.102669282260157
1_154605882_155673527	ENSG00000160691.14	SHC1	Adipose_Visceral_Omentum	COVID19_HGI_C2_ALL_leave_UKBB_23andme_20210107	1_155040654_C_T	0.623769	0.0001591	1426	0.866431897278548	0.118973529670295	0.0120158427820886	0.00164901788562013	0.000929712383447459	0.120460805094656
1_154605882_155673527	ENSG00000160691.14	SHC1	Heart_Left_Ventricle	COVID19_HGI_C2_ALL_eur_leave_ukbb_23andme_20210107	1_155040654_C_T	0.517231	0.0001912	1640	0.855990497272753	0.122087553563156	0.0179165920082687	0.00255394247514392	0.00145141468067926	0.0765249513005917
1_154605882_155673527	ENSG00000160691.14	SHC1	Colon_Sigmoid	COVID19_HGI_C2_ALL_leave_23andme_20210107	1_155105882_T_G	0.102461	1.453e-06	1504	0.727063090060376	0.107765128376088	0.129291929020999	0.0191468877985972	0.0167329647439393	0.632010750961213
1_154605882_155673527	ENSG00000160691.14	SHC1	Stomach	COVID19_HGI_A2_ALL_leave_UKBB_23andme_20210107	1_155173527_G_A	0.150822	5.098e-07	1347	0.22318461572303	0.0350109303750675	0.585338966237753	0.091757309779643	0.0647081778845064	0.35257411115472
1_154605882_155673527	ENSG00000160691.14	SHC1	Brain_Amygdala	COVID19_HGI_B1_ALL_leave_23andme_20210107	1_155181989_G_A	0.6936	0.002266	1431	0.852506807053182	0.112967513750513	0.028127342144537	0.00372454091251721	0.00267379613925078	0.0332935953926545
1_154605882_155673527	ENSG00000160691.14	SHC1	Brain_Spinal_cord_cervical_c-1	COVID19_HGI_C2_ALL_eur_leave_ukbb_23andme_20210107	1_155040654_C_T	0.367526	0.0001912	1628	0.84788075157531	0.130203465071267	0.0175951863476834	0.00270035669074113	0.00162024031499906	0.086479987873379
1_154605882_155673527	ENSG00000160691.14	SHC1	Nerve_Tibial	COVID19_HGI_B2_ALL_leave_UKBB_23andme_20210107	1_155040654_C_T	0.194299	7.436e-07	1257	0.293646022372556	0.0356897415543769	0.561845856236237	0.068246180812151	0.0405721990246787	0.33938446670987
1_154605882_155673527	ENSG00000160691.14	SHC1	Brain_Amygdala	COVID19_HGI_B2_ALL_eur_leave_23andme_20210107	1_155167786_A_G	0.720593	6.516e-08	1552	0.0685923122306333	0.00991727885372687	0.749836928117622	0.108350331982197	0.063303148815821	0.329755133828173
1_154605882_155673527	ENSG00000160691.14	SHC1	Artery_Aorta	COVID19_HGI_B2_ALL_eur_leave_23andme_20210107	1_155167786_A_G	0.281682	6.516e-08	1558	0.0693154065529916	0.00878434832345484	0.757743390477231	0.0959606986129662	0.068196156033357	0.337311314363477
1_154605882_155673527	ENSG00000160691.14	SHC1	Adipose_Visceral_Omentum	COVID19_HGI_B1_ALL_eur_leave_23andme_20210107	1_155207733_C_T	0.109405	0.001256	1565	0.832394389412247	0.126880766142406	0.0324271822407021	0.00493947393418637	0.00335818827045909	0.0657833291686387
1_154605882_155673527	ENSG00000160691.14	SHC1	Small_Intestine_Terminal_Ileum	COVID19_HGI_A2_ALL_eur_leave_23andme_20210107	1_155153537_C_T	0.223845	2.613e-06	1683	0.552879088822648	0.0939878790526211	0.27932745908976	0.0474585297982998	0.0263470432366713	0.263690328280067
1_154605882_155673527	ENSG00000160691.14	SHC1	Prostate	COVID19_HGI_C2_ALL_leave_UKBB_23andme_20210107	1_155040654_C_T	0.485117	0.0001591	1426	0.869951096755593	0.115338593697718	0.012064647711556	0.00159849044135113	0.00104717139378273	0.14204318975633
1_154605882_155673527	ENSG00000160691.14	SHC1	Brain_Amygdala	COVID19_HGI_B2_ALL_leave_UKBB_23andme_20210107	1_155167786_A_G	0.720593	5.589e-07	1257	0.292787724006167	0.0339120481158124	0.560203636203173	0.0648371544921763	0.0482594371826715	0.283013991025907
1_154605882_155673527	ENSG00000160691.14	SHC1	Brain_Putamen_basal_ganglia	COVID19_HGI_A2_ALL_leave_UKBB_23andme_20210107	1_155173527_G_A	0.682191	5.098e-07	1347	0.230600391521146	0.0308865393297461	0.604788078021098	0.0809523402838719	0.0527726508441376	0.311871155099098
1_154605882_155673527	ENSG00000160691.14	SHC1	Esophagus_Gastroesophageal_Junction	COVID19_HGI_B2_ALL_eur_leave_23andme_20210107	1_155167786_A_G	0.876084	6.516e-08	1558	0.0680829507183864	0.010933265766174	0.744270407930222	0.119463218417388	0.0572501571678295	0.284536660633133
1_154605882_155673527	ENSG00000160691.14	SHC1	Colon_Transverse	COVID19_HGI_B1_ALL_leave_23andme_20210107	1_155181989_G_A	0.129725	0.002266	1434	0.863237992804907	0.102244243224698	0.0285214446913837	0.00337553628661271	0.00262078299239873	0.0448133386789739
1_154605882_155673527	ENSG00000160691.14	SHC1	Brain_Putamen_basal_ganglia	COVID19_HGI_C2_ALL_eur_leave_23andme_20210107	1_155105882_T_G	0.545619	1.015e-08	1636	0.0524005586065367	0.0085057648539793	0.753351595829296	0.122222037532819	0.0635200431773688	0.91639913103556
1_154605882_155673527	ENSG00000160691.14	SHC1	Esophagus_Mucosa	COVID19_HGI_B1_ALL_eur_leave_23andme_20210107	1_155207733_C_T	0.582631	0.001256	1565	0.847138277078035	0.11262290162602	0.0330015526813925	0.00438454272265542	0.00285272589189749	0.0443991289713239
1_154605882_155673527	ENSG00000160691.14	SHC1	Brain_Putamen_basal_ganglia	COVID19_HGI_B2_ALL_eur_leave_ukbb_23andme_20210107	1_155167786_A_G	0.515984	1.02e-08	1556	0.0162796520476115	0.0025233727965464	0.79145513822891	0.12260971377336	0.0671321231535715	0.603959261012044
1_154605882_155673527	ENSG00000160691.14	SHC1	Minor_Salivary_Gland	COVID19_HGI_B2_ALL_eur_leave_23andme_20210107	1_155167786_A_G	0.565524	6.516e-08	1543	0.067572848744274	0.0108769326949162	0.738680174736197	0.118838377999942	0.0640316658246703	0.335910533043976
1_154605882_155673527	ENSG00000160691.14	SHC1	Brain_Cerebellar_Hemisphere	COVID19_HGI_B2_ALL_eur_leave_ukbb_23andme_20210107	1_155167786_A_G	0.810161	1.02e-08	1555	0.0164632702637036	0.00242053387834708	0.800381967562815	0.117614087185989	0.0631201411091466	0.594117926434753
1_154605882_155673527	ENSG00000160691.14	SHC1	Brain_Anterior_cingulate_cortex_BA24	COVID19_HGI_B2_ALL_eur_leave_23andme_20210107	1_155167786_A_G	0.615065	6.516e-08	1552	0.0668331808956704	0.0119298086727018	0.730605100670797	0.130353671082523	0.0602782386783074	0.337547808945325
1_154605882_155673527	ENSG00000160691.14	SHC1	Whole_Blood	COVID19_HGI_C2_ALL_eur_leave_23andme_20210107	1_154938235_G_C	4.72992e-19	0.7453	1639	8.55732510732021e-09	0.0650239621698848	1.23028226513205e-07	0.934846057048553	0.000129849196011663	0.166196112505069
1_154605882_155673527	ENSG00000160691.14	SHC1	Breast_Mammary_Tissue	COVID19_HGI_C2_ALL_eur_leave_23andme_20210107	1_155105882_T_G	0.811569	1.015e-08	1639	0.0506757608722068	0.0113422362390099	0.728562828819209	0.163020352959246	0.0463988211103282	0.929521546289961
1_154605882_155673527	ENSG00000160691.14	SHC1	Minor_Salivary_Gland	COVID19_HGI_B2_ALL_leave_23andme_20210107	1_155173527_G_A	0.583	2.603e-07	1387	0.245325778928505	0.0356483801338862	0.583480778079176	0.0847349987025777	0.0508100641558548	0.332987674212774
1_154605882_155673527	ENSG00000160691.14	SHC1	Heart_Atrial_Appendage	COVID19_HGI_C2_ALL_eur_leave_23andme_20210107	1_155105882_T_G	0.452021	1.015e-08	1639	0.0515723484566696	0.00996142664942666	0.741453022781323	0.143161070621879	0.053852131490701	0.928231181102776
1_154605882_155673527	ENSG00000160691.14	SHC1	Esophagus_Muscularis	COVID19_HGI_A2_ALL_leave_UKBB_23andme_20210107	1_155173527_G_A	0.134895	5.098e-07	1347	0.223640452493244	0.0331351239903143	0.586534474373409	0.0868325447159756	0.0698574044270565	0.340559927629945
1_154605882_155673527	ENSG00000160691.14	SHC1	Prostate	COVID19_HGI_A2_ALL_eur_leave_ukbb_23andme_20210107	1_155153537_C_T	0.360093	4.065e-06	1686	0.551525604144455	0.0873614543931117	0.288107448194119	0.0456087178611383	0.0273967754071762	0.215879544754709
1_154605882_155673527	ENSG00000160691.14	SHC1	Brain_Hypothalamus	COVID19_HGI_B1_ALL_leave_UKBB_23andme_20210107	1_154753467_T_C	0.334793	0.003463	1330	0.860360802207693	0.108082427165978	0.0258450226919667	0.0032443015551137	0.00246744637924904	0.0291498627225971
1_154605882_155673527	ENSG00000160691.14	SHC1	Cells_Transformed_fibroblasts	COVID19_HGI_A2_ALL_eur_leave_ukbb_23andme_20210107	1_155153537_C_T	0.264253	4.065e-06	1689	0.51749668169279	0.12387372484971	0.270777605883385	0.0647932615195966	0.0230587260545186	0.233882338081119
1_154605882_155673527	ENSG00000160691.14	SHC1	Artery_Tibial	COVID19_HGI_A2_ALL_leave_UKBB_23andme_20210107	1_155173527_G_A	0.444752	5.098e-07	1347	0.232937550576024	0.0316474399423573	0.61091766836353	0.0829591638196505	0.041538177298439	0.33942648821665
1_154605882_155673527	ENSG00000160691.14	SHC1	Brain_Caudate_basal_ganglia	COVID19_HGI_A2_ALL_eur_leave_ukbb_23andme_20210107	1_155153537_C_T	0.757999	4.065e-06	1689	0.533978370332924	0.107678638968113	0.279401568797104	0.0563196990997998	0.0226217228020599	0.208650981442674
1_154605882_155673527	ENSG00000160691.14	SHC1	Vagina	COVID19_HGI_A2_ALL_leave_23andme_20210107	1_155173527_G_A	0.600732	3.926e-07	1346	0.240947782537855	0.0361757239946625	0.585960050515951	0.0879266239679301	0.0489898189836013	0.301742746735219
1_154605882_155673527	ENSG00000160691.14	SHC1	Thyroid	COVID19_HGI_C2_ALL_eur_leave_23andme_20210107	1_155105882_T_G	0.781485	1.015e-08	1639	0.0521065551783258	0.0102434857896966	0.749133285565844	0.14722878473496	0.0412878887311738	0.929895148381958
1_154605882_155673527	ENSG00000160691.14	SHC1	Pancreas	COVID19_HGI_A2_ALL_leave_UKBB_23andme_20210107	1_155173527_G_A	0.318064	5.098e-07	1347	0.22631363680758	0.0355836221522073	0.593545347134719	0.0932727132037029	0.0512846807017914	0.334629288280716
1_154605882_155673527	ENSG00000160691.14	SHC1	Brain_Substantia_nigra	COVID19_HGI_C2_ALL_leave_UKBB_23andme_20210107	1_155040654_C_T	0.352046	0.0001591	1415	0.870510991763849	0.114924859804784	0.0119476137418277	0.00157628369697862	0.00104025099256034	0.160195607636177
1_154605882_155673527	ENSG00000160691.14	SHC1	Esophagus_Mucosa	COVID19_HGI_B2_ALL_leave_23andme_20210107	1_155173527_G_A	0.497924	2.603e-07	1390	0.254579604240423	0.0290145423292719	0.605506578515368	0.068967902724319	0.041931372190618	0.320888084709466
1_154605882_155673527	ENSG00000160691.14	SHC1	Colon_Sigmoid	COVID19_HGI_B2_ALL_eur_leave_ukbb_23andme_20210107	1_155167786_A_G	0.209948	1.02e-08	1558	0.0160217394436397	0.00245791095219932	0.778916710957235	0.119411193382666	0.0831924452642599	0.580414366305157
1_154605882_155673527	ENSG00000160691.14	SHC1	Lung	COVID19_HGI_B2_ALL_eur_leave_23andme_20210107	1_155167786_A_G	0.779895	6.516e-08	1558	0.07039361232787	0.0094275006255609	0.769530139486109	0.103012081844012	0.0476366657164477	0.310701675348715
1_154605882_155673527	ENSG00000160691.14	SHC1	Adipose_Subcutaneous	COVID19_HGI_C2_ALL_eur_leave_ukbb_23andme_20210107	1_155040654_C_T	0.0986548	0.0001912	1640	0.836785979678397	0.14111561821022	0.0175146255056615	0.00295203534443944	0.00163174126128252	0.130440870206457
1_154605882_155673527	ENSG00000160691.14	SHC1	Heart_Left_Ventricle	COVID19_HGI_B2_ALL_leave_UKBB_23andme_20210107	1_155167786_A_G	0.100126	5.589e-07	1257	0.290611863964505	0.0303267040079844	0.556040467438684	0.0579603566700692	0.0650606079187568	0.358599285268967
1_154605882_155673527	ENSG00000160691.14	SHC1	Adrenal_Gland	COVID19_HGI_A2_ALL_leave_23andme_20210107	1_155173527_G_A	0.421971	3.926e-07	1345	0.236406121207418	0.0405348817690789	0.574914039025036	0.0985268166829624	0.0496181413155046	0.294980869616921
1_154605882_155673527	ENSG00000160691.14	SHC1	Liver	COVID19_HGI_B2_ALL_eur_leave_23andme_20210107	1_155167786_A_G	0.289582	6.516e-08	1556	0.0683131607388855	0.00984234366546599	0.746786654295864	0.107527123326186	0.0675307179735992	0.348369204678516
1_154605882_155673527	ENSG00000160691.14	SHC1	Pancreas	COVID19_HGI_B2_ALL_eur_leave_23andme_20210107	1_155167786_A_G	0.469244	6.516e-08	1558	0.0664074378602964	0.0118417822603157	0.725954006757466	0.12938579431649	0.0664109788054313	0.276639870934292
1_154605882_155673527	ENSG00000160691.14	SHC1	Artery_Tibial	COVID19_HGI_B2_ALL_eur_leave_ukbb_23andme_20210107	1_155167786_A_G	0.428175	1.02e-08	1558	0.0164499636509633	0.00259213486441933	0.799735361285062	0.125964589647994	0.0552579505515619	0.6010293099996
1_154605882_155673527	ENSG00000160691.14	SHC1	Colon_Sigmoid	COVID19_HGI_C2_ALL_leave_UKBB_23andme_20210107	1_155040654_C_T	0.538215	0.0001591	1426	0.86390173271146	0.121148112074214	0.0119807539773638	0.001678814534777	0.00129058670218514	0.0992189562492739
1_154605882_155673527	ENSG00000160691.14	SHC1	Brain_Cerebellum	COVID19_HGI_B1_ALL_leave_23andme_20210107	1_155181989_G_A	0.699094	0.002266	1434	0.862346405765494	0.103261170092658	0.0284919865921757	0.00340926523334841	0.00249117231632404	0.0352025564401461
1_154605882_155673527	ENSG00000160691.14	SHC1	Heart_Atrial_Appendage	COVID19_HGI_A2_ALL_eur_leave_23andme_20210107	1_155153537_C_T	0.0261017	2.613e-06	1689	0.531559395555572	0.105298743793799	0.268867956071769	0.0532200836125527	0.0410538209663076	0.447238090970405
1_154605882_155673527	ENSG00000160691.14	SHC1	Ovary	COVID19_HGI_A2_ALL_leave_UKBB_23andme_20210107	1_155173527_G_A	0.82533	5.098e-07	1347	0.233229354871936	0.0299663278489999	0.611682973912747	0.0785451282724714	0.0465762150938459	0.322005369413322
1_154605882_155673527	ENSG00000160691.14	SHC1	Whole_Blood	COVID19_HGI_A2_ALL_leave_23andme_20210107	1_154938235_G_C	4.72992e-19	0.2854	1346	3.82874896806932e-08	0.290932533120878	9.31112092052692e-08	0.707516235570156	0.00155109991026788	0.16982976904461
1_154605882_155673527	ENSG00000160691.14	SHC1	Brain_Hypothalamus	COVID19_HGI_C2_ALL_eur_leave_23andme_20210107	1_155105882_T_G	0.567898	1.015e-08	1637	0.0527910908837091	0.00820662822614068	0.758974160077116	0.117924068628372	0.0621040521846617	0.933148970943477
1_154605882_155673527	ENSG00000160691.14	SHC1	Skin_Sun_Exposed_Lower_leg	COVID19_HGI_A2_ALL_leave_23andme_20210107	1_155173527_G_A	0.203834	3.926e-07	1346	0.250105110205207	0.0236967541360927	0.608229722915653	0.0575676508615752	0.0604007618814723	0.298319695296372
1_154605882_155673527	ENSG00000160691.14	SHC1	Artery_Aorta	COVID19_HGI_B2_ALL_eur_leave_ukbb_23andme_20210107	1_155167786_A_G	0.281682	1.02e-08	1558	0.0165868441136523	0.0021020523939332	0.806389974547694	0.102121081128563	0.0728000478161579	0.599827650256406
1_154605882_155673527	ENSG00000160691.14	SHC1	Thyroid	COVID19_HGI_A2_ALL_eur_leave_ukbb_23andme_20210107	1_155153537_C_T	0.294302	4.065e-06	1689	0.534624458142605	0.10762138145436	0.279739631081336	0.056290637216664	0.0217238921050353	0.231561402071222
1_154605882_155673527	ENSG00000160691.14	SHC1	Stomach	COVID19_HGI_B1_ALL_leave_UKBB_23andme_20210107	1_154753467_T_C	0.577268	0.003463	1331	0.838259590034946	0.130138341939862	0.0251930732970385	0.00390868045385665	0.00250031427429618	0.0257843633473493
1_154605882_155673527	ENSG00000160691.14	SHC1	Brain_Caudate_basal_ganglia	COVID19_HGI_B2_ALL_eur_leave_ukbb_23andme_20210107	1_155167786_A_G	0.888734	1.02e-08	1558	0.0159524941975938	0.00300241156127675	0.775550267538948	0.145906369013805	0.0595884576883765	0.57302683894617
1_154605882_155673527	ENSG00000160691.14	SHC1	Spleen	COVID19_HGI_B1_ALL_leave_23andme_20210107	1_155137395_G_T	0.030721	0.003259	1434	0.831401969505371	0.133725048578358	0.0274695802168129	0.00441529701328848	0.00298810468616987	0.0391565499629659
1_154605882_155673527	ENSG00000160691.14	SHC1	Brain_Cerebellum	COVID19_HGI_C2_ALL_leave_UKBB_23andme_20210107	1_155040654_C_T	0.717517	0.0001591	1426	0.880752121863912	0.104534295464434	0.0122144383875395	0.00144865105120738	0.00105049323290794	0.124692194908448
1_154605882_155673527	ENSG00000160691.14	SHC1	Pituitary	COVID19_HGI_C2_ALL_leave_UKBB_23andme_20210107	1_155040654_C_T	0.348088	0.0001591	1426	0.871283499331288	0.113876981733869	0.0120831257245681	0.00157808939548258	0.00117830381479256	0.130362279590782
1_154605882_155673527	ENSG00000160691.14	SHC1	Esophagus_Muscularis	COVID19_HGI_A2_ALL_eur_leave_23andme_20210107	1_155153537_C_T	0.158064	2.613e-06	1689	0.544806342541955	0.100271055551963	0.275568391790146	0.050689418615223	0.0286647915007127	0.25889973050181
1_154605882_155673527	ENSG00000160691.14	SHC1	Muscle_Skeletal	COVID19_HGI_B1_ALL_leave_UKBB_23andme_20210107	1_154753467_T_C	0.103565	0.003463	1331	0.88472875640625	0.0840648606639378	0.0265896587084809	0.00252439495652171	0.0020923292648091	0.0465175453420607
1_154605882_155673527	ENSG00000160691.14	SHC1	Brain_Frontal_Cortex_BA9	COVID19_HGI_B2_ALL_leave_UKBB_23andme_20210107	1_155167786_A_G	0.927449	5.589e-07	1256	0.290949461144799	0.0366100992344043	0.556685461800216	0.0700018417921964	0.045753136028385	0.281921699651662
1_154605882_155673527	ENSG00000160691.14	SHC1	Cells_EBV-transformed_lymphocytes	COVID19_HGI_B2_ALL_eur_leave_23andme_20210107	1_155167786_A_G	0.381183	6.516e-08	1556	0.0675917111026369	0.0107158918684196	0.738899412340763	0.117078326750618	0.0657146579375628	0.334042100412148
1_154605882_155673527	ENSG00000160691.14	SHC1	Adrenal_Gland	COVID19_HGI_B2_ALL_leave_23andme_20210107	1_155173527_G_A	0.421971	2.603e-07	1389	0.240191794882812	0.0420303465522032	0.57128501335736	0.0999206523461986	0.0465721928614265	0.335248292776399
1_154605882_155673527	ENSG00000160691.14	SHC1	Colon_Transverse	COVID19_HGI_B1_ALL_leave_UKBB_23andme_20210107	1_155137395_G_T	0.0821198	0.003085	1331	0.873317970053713	0.0953079335639623	0.026246718668935	0.00286212160520536	0.00226525610818392	0.0480059793036203
1_154605882_155673527	ENSG00000160691.14	SHC1	Brain_Hypothalamus	COVID19_HGI_B1_ALL_eur_leave_ukbb_23andme_20210107	1_155167786_A_G	0.649501	0.001873	1563	0.838522727887102	0.12449817288106	0.0297204321532408	0.00440983955557848	0.00284882752301861	0.0359984561365568
1_154605882_155673527	ENSG00000160691.14	SHC1	Colon_Transverse	COVID19_HGI_B2_ALL_eur_leave_23andme_20210107	1_155167786_A_G	0.0892965	6.516e-08	1558	0.0670849786454646	0.00875851820591389	0.733360759127122	0.095651380268285	0.0951443637532146	0.389969302797979
1_154605882_155673527	ENSG00000160691.14	SHC1	Brain_Cerebellum	COVID19_HGI_A2_ALL_leave_23andme_20210107	1_155173527_G_A	0.750213	3.926e-07	1346	0.250227122649507	0.0276436156710231	0.608526444542524	0.0671799872429665	0.046422829893979	0.307068886103226
1_154605882_155673527	ENSG00000160691.14	SHC1	Brain_Nucleus_accumbens_basal_ganglia	COVID19_HGI_B1_ALL_eur_leave_ukbb_23andme_20210107	1_155167786_A_G	0.345534	0.001873	1563	0.843702263869596	0.119346874553851	0.0299271810248844	0.00423059073820401	0.00279308981346416	0.0411823003844582
1_154605882_155673527	ENSG00000160691.14	SHC1	Pancreas	COVID19_HGI_A2_ALL_leave_23andme_20210107	1_155173527_G_A	0.318064	3.926e-07	1346	0.238764894487994	0.0375271274510454	0.580651492875392	0.0912102407742909	0.0518462444112772	0.303525278942233
1_154605882_155673527	ENSG00000160691.14	SHC1	Esophagus_Mucosa	COVID19_HGI_B2_ALL_eur_leave_23andme_20210107	1_155167786_A_G	0.462963	6.516e-08	1558	0.070213879087377	0.00920613979428984	0.767565328460605	0.100587415011558	0.0524272376461703	0.334115084804043
1_154605882_155673527	ENSG00000160691.14	SHC1	Prostate	COVID19_HGI_B2_ALL_leave_23andme_20210107	1_155173527_G_A	0.338069	2.603e-07	1390	0.24821000389442	0.031936469062856	0.590356759567671	0.0759059196157103	0.053590847859342	0.339951420225865
1_154605882_155673527	ENSG00000160691.14	SHC1	Colon_Transverse	COVID19_HGI_B2_ALL_eur_leave_ukbb_23andme_20210107	1_155167786_A_G	0.0892965	1.02e-08	1558	0.015917010663655	0.00207810199088098	0.773825191579128	0.100922245211422	0.107257450554915	0.651111840430773
1_154605882_155673527	ENSG00000160691.14	SHC1	Brain_Spinal_cord_cervical_c-1	COVID19_HGI_B1_ALL_leave_23andme_20210107	1_155181989_G_A	0.577045	0.002266	1425	0.853042251295454	0.113574398188982	0.0271756593437177	0.00361558642118325	0.00259210475066337	0.035383914704217
1_154605882_155673527	ENSG00000160691.14	SHC1	Pancreas	COVID19_HGI_A2_ALL_eur_leave_ukbb_23andme_20210107	1_155173527_G_A	0.318064	4.646e-06	1689	0.534147518264995	0.101826708642531	0.27949007462469	0.0532490402629593	0.0312866582048245	0.157381163600679
1_154605882_155673527	ENSG00000160691.14	SHC1	Brain_Hippocampus	COVID19_HGI_B1_ALL_eur_leave_23andme_20210107	1_155207733_C_T	0.181179	0.001256	1558	0.829658282075505	0.129897978578512	0.0322227717538364	0.005041877417366	0.00317909017478093	0.0548859342805804
1_154605882_155673527	ENSG00000160691.14	SHC1	Ovary	COVID19_HGI_C2_ALL_eur_leave_23andme_20210107	1_155105882_T_G	0.73888	1.015e-08	1639	0.052848153707087	0.00833769804014514	0.759795209780952	0.11981145188619	0.0592074865856265	0.929486119552634
1_154605882_155673527	ENSG00000160691.14	SHC1	Breast_Mammary_Tissue	COVID19_HGI_C2_ALL_leave_23andme_20210107	1_155105882_T_G	0.811569	1.453e-06	1504	0.695374291533289	0.146384861596893	0.123656784085249	0.0260227162607092	0.00856134652386001	0.53671098537587
1_154605882_155673527	ENSG00000160691.14	SHC1	Brain_Frontal_Cortex_BA9	COVID19_HGI_A2_ALL_leave_UKBB_23andme_20210107	1_155173527_G_A	0.857893	5.098e-07	1346	0.231456157182959	0.0312080961790507	0.607031492050248	0.0817998136949773	0.0485044408927651	0.329171650141108
1_154605882_155673527	ENSG00000160691.14	SHC1	Cells_EBV-transformed_lymphocytes	COVID19_HGI_C2_ALL_eur_leave_23andme_20210107	1_155105882_T_G	0.125833	1.015e-08	1634	0.0507249922707824	0.0084289785265243	0.729269589442972	0.121092337901304	0.0904841018584174	0.934136422386988
1_154605882_155673527	ENSG00000160691.14	SHC1	Brain_Caudate_basal_ganglia	COVID19_HGI_B1_ALL_eur_leave_23andme_20210107	1_155207733_C_T	0.750947	0.001256	1565	0.806796270626234	0.152511420195993	0.0314299688122463	0.00593798865975719	0.00332435170577009	0.042240540007536
1_154605882_155673527	ENSG00000160691.14	SHC1	Artery_Aorta	COVID19_HGI_A2_ALL_eur_leave_ukbb_23andme_20210107	1_155153537_C_T	0.287875	4.065e-06	1689	0.56075103376794	0.0778197159783771	0.293410233904562	0.0406914579499864	0.0273275583991339	0.21713566732293
1_154605882_155673527	ENSG00000160691.14	SHC1	Skin_Not_Sun_Exposed_Suprapubic	COVID19_HGI_B2_ALL_leave_UKBB_23andme_20210107	1_155040654_C_T	0.117714	7.436e-07	1257	0.289185045027146	0.0363827515365298	0.553310471979942	0.0695611589327901	0.0515605725235927	0.340555758367227
1_154605882_155673527	ENSG00000160691.14	SHC1	Lung	COVID19_HGI_B2_ALL_eur_leave_ukbb_23andme_20210107	1_155167786_A_G	0.779895	1.02e-08	1558	0.0168977730935686	0.00226304292594362	0.821506172088517	0.109971273588581	0.0493617383033897	0.570984186820553
1_154605882_155673527	ENSG00000160691.14	SHC1	Cells_Transformed_fibroblasts	COVID19_HGI_B2_ALL_leave_23andme_20210107	1_155173527_G_A	0.309289	2.603e-07	1390	0.236982240739271	0.0452607185889908	0.563652010486379	0.107604160839142	0.0465008693462166	0.331870349188213
1_154605882_155673527	ENSG00000160691.14	SHC1	Spleen	COVID19_HGI_A2_ALL_eur_leave_ukbb_23andme_20210107	1_155153537_C_T	0.532753	4.065e-06	1684	0.539388254723689	0.100600523829165	0.282205032502404	0.0526084550168384	0.025197733927904	0.205744444845792
1_154605882_155673527	ENSG00000160691.14	SHC1	Brain_Nucleus_accumbens_basal_ganglia	COVID19_HGI_B2_ALL_eur_leave_23andme_20210107	1_155167786_A_G	0.345534	6.516e-08	1555	0.0681032364485642	0.00955225177252748	0.744491087458785	0.104349820171075	0.073503604149048	0.316195987521574
1_154605882_155673527	ENSG00000160691.14	SHC1	Minor_Salivary_Gland	COVID19_HGI_B1_ALL_eur_leave_23andme_20210107	1_155207733_C_T	0.642098	0.001256	1545	0.827508378823523	0.132822526128735	0.031533152796394	0.00505827653733949	0.00307766571400924	0.049739311647968
1_154605882_155673527	ENSG00000160691.14	SHC1	Brain_Cortex	COVID19_HGI_C2_ALL_eur_leave_ukbb_23andme_20210107	1_155040654_C_T	0.816751	0.0001912	1639	0.840852011863262	0.137174277270634	0.0175949924702355	0.00286888869659848	0.00150982969926962	0.0715270068116691
1_154605882_155673527	ENSG00000160691.14	SHC1	Nerve_Tibial	COVID19_HGI_A2_ALL_eur_leave_23andme_20210107	1_155153537_C_T	0.527707	2.613e-06	1689	0.56039181712376	0.0917856917153384	0.283451677703734	0.0464081404764961	0.0179626729806709	0.242591392237305
1_154605882_155673527	ENSG00000160691.14	SHC1	Testis	COVID19_HGI_C2_ALL_eur_leave_23andme_20210107	1_155105882_T_G	0.363212	1.015e-08	1639	0.0539336890202324	0.00703929317175039	0.775401895599105	0.101141074770975	0.0624840474379375	0.935704766487119
1_154605882_155673527	ENSG00000160691.14	SHC1	Brain_Spinal_cord_cervical_c-1	COVID19_HGI_C2_ALL_leave_UKBB_23andme_20210107	1_155040654_C_T	0.367526	0.0001591	1422	0.869852376484196	0.115425634353033	0.012047028985894	0.00159751100141487	0.00107744917546233	0.151175456504179
1_154605882_155673527	ENSG00000160691.14	SHC1	Vagina	COVID19_HGI_B2_ALL_eur_leave_23andme_20210107	1_155167786_A_G	0.446416	6.516e-08	1555	0.0672054281940607	0.0115164490881391	0.7346736503901	0.125834293932849	0.0607701783948515	0.35096718893627
1_154605882_155673527	ENSG00000160691.14	SHC1	Brain_Nucleus_accumbens_basal_ganglia	COVID19_HGI_B2_ALL_eur_leave_ukbb_23andme_20210107	1_155167786_A_G	0.345534	1.02e-08	1555	0.0163316438497531	0.00229069838743883	0.79398279541444	0.111288991595387	0.0761058707529815	0.580954784091637
1_154605882_155673527	ENSG00000160691.14	SHC1	Brain_Cortex	COVID19_HGI_A2_ALL_leave_23andme_20210107	1_155173527_G_A	0.529558	3.926e-07	1346	0.244191940403114	0.0325684974238262	0.593849506424558	0.0791529753114247	0.0502370804370766	0.297772631036915
1_154605882_155673527	ENSG00000160691.14	SHC1	Esophagus_Gastroesophageal_Junction	COVID19_HGI_B1_ALL_leave_UKBB_23andme_20210107	1_154753201_A_C	0.0179944	0.001776	1331	0.850636761449198	0.117402766168527	0.0255650570957997	0.00352555561678142	0.00286985966969387	0.120508460685053
1_154605882_155673527	ENSG00000160691.14	SHC1	Brain_Spinal_cord_cervical_c-1	COVID19_HGI_A2_ALL_eur_leave_ukbb_23andme_20210107	1_155153537_C_T	0.490985	4.065e-06	1676	0.550655104558538	0.0870984407473291	0.287666566980322	0.0454718038875794	0.0291080838262316	0.202054520626933
1_154605882_155673527	ENSG00000160691.14	SHC1	Liver	COVID19_HGI_C2_ALL_eur_leave_23andme_20210107	1_155105882_T_G	0.068282	1.015e-08	1637	0.0499023063533546	0.0075671904320701	0.717442691589905	0.108676666130638	0.116411145494032	0.952181926311179
1_154605882_155673527	ENSG00000160691.14	SHC1	Heart_Atrial_Appendage	COVID19_HGI_B1_ALL_leave_UKBB_23andme_20210107	1_155137395_G_T	0.0547372	0.003085	1331	0.831719242626414	0.136448469792877	0.0249965095432681	0.00409808780777312	0.00273769022966819	0.0465890968298013
1_154605882_155673527	ENSG00000160691.14	SHC1	Thyroid	COVID19_HGI_B2_ALL_leave_23andme_20210107	1_155173527_G_A	0.524567	2.603e-07	1390	0.243283040101709	0.0417128851470472	0.5786381892702	0.0991751025221249	0.0371907829589196	0.325245475006422
1_154605882_155673527	ENSG00000160691.14	SHC1	Lung	COVID19_HGI_A2_ALL_eur_leave_ukbb_23andme_20210107	1_155153537_C_T	0.637685	4.065e-06	1689	0.55839392299008	0.0818717636376527	0.292176887226583	0.0428142564442412	0.0247431697014429	0.160995822980111
1_154605882_155673527	ENSG00000160691.14	SHC1	Stomach	COVID19_HGI_C2_ALL_leave_23andme_20210107	1_155105882_T_G	0.419631	1.453e-06	1504	0.717010815694537	0.123427328548065	0.127504356578421	0.0219386743680367	0.0101188248109409	0.590919833685096
1_154605882_155673527	ENSG00000160691.14	SHC1	Muscle_Skeletal	COVID19_HGI_B2_ALL_eur_leave_23andme_20210107	1_155167786_A_G	0.32503	6.516e-08	1558	0.0710194642265213	0.00832557546176784	0.776371838369576	0.0909603506932648	0.0533227712488694	0.351012116011375
1_154605882_155673527	ENSG00000160691.14	SHC1	Pituitary	COVID19_HGI_B1_ALL_leave_UKBB_23andme_20210107	1_154753467_T_C	0.480506	0.003463	1331	0.86325690769879	0.105318577184156	0.0259443432659371	0.00316292973636555	0.0023172421147517	0.0304151325450998
1_154605882_155673527	ENSG00000160691.14	SHC1	Spleen	COVID19_HGI_B2_ALL_leave_23andme_20210107	1_155173527_G_A	0.540909	2.603e-07	1390	0.244040948338418	0.0381517507672047	0.580440841232864	0.0906956183548244	0.0466708413066892	0.338230800021595
1_154605882_155673527	ENSG00000160691.14	SHC1	Ovary	COVID19_HGI_B2_ALL_eur_leave_ukbb_23andme_20210107	1_155167786_A_G	0.740883	1.02e-08	1558	0.0164865941300305	0.00245758795532968	0.80151619740315	0.119418561876346	0.0601210586351446	0.59858878798056
1_154605882_155673527	ENSG00000160691.14	SHC1	Adrenal_Gland	COVID19_HGI_B2_ALL_leave_UKBB_23andme_20210107	1_155167786_A_G	0.482143	5.589e-07	1256	0.282541390559512	0.0457552032858774	0.540597841412508	0.0875016725033832	0.04360389223872	0.283002529775636
1_154605882_155673527	ENSG00000160691.14	SHC1	Heart_Atrial_Appendage	COVID19_HGI_C2_ALL_eur_leave_ukbb_23andme_20210107	1_155040654_C_T	0.323337	0.0001912	1640	0.819645812608184	0.158442337659935	0.0171558675739684	0.00331488862009084	0.00144109353782172	0.0856971663278821
1_154605882_155673527	ENSG00000160691.14	SHC1	Brain_Substantia_nigra	COVID19_HGI_B2_ALL_eur_leave_23andme_20210107	1_155167786_A_G	0.820456	6.516e-08	1535	0.0685628712765964	0.00985532635181927	0.749499483411707	0.107669727943201	0.0644125910166768	0.325947499559951
1_154605882_155673527	ENSG00000160691.14	SHC1	Breast_Mammary_Tissue	COVID19_HGI_B2_ALL_leave_UKBB_23andme_20210107	1_155167786_A_G	0.282409	5.589e-07	1257	0.277107880627874	0.051371773127623	0.530202701889988	0.0982488052549546	0.0430688390995607	0.319961869471779
1_154605882_155673527	ENSG00000160691.14	SHC1	Pituitary	COVID19_HGI_B2_ALL_eur_leave_ukbb_23andme_20210107	1_155167786_A_G	0.397471	1.02e-08	1557	0.0164481316949417	0.00236224162286046	0.79964620724883	0.114776522867864	0.0667668965655045	0.609268492093262
1_154605882_155673527	ENSG00000160691.14	SHC1	Artery_Coronary	COVID19_HGI_B2_ALL_eur_leave_ukbb_23andme_20210107	1_155167786_A_G	0.365083	1.02e-08	1556	0.0165488282233626	0.00222987783619349	0.804541491921507	0.108339894011607	0.0683399080073299	0.627693324797519
1_154605882_155673527	ENSG00000160691.14	SHC1	Brain_Caudate_basal_ganglia	COVID19_HGI_C2_ALL_eur_leave_23andme_20210107	1_155105882_T_G	0.0181727	1.015e-08	1639	0.0449906296240072	0.00885261177504993	0.646827986892673	0.12710132041972	0.17222745128855	0.923599934152789
1_154605882_155673527	ENSG00000160691.14	SHC1	Adipose_Subcutaneous	COVID19_HGI_B2_ALL_leave_23andme_20210107	1_155173527_G_A	0.273153	2.603e-07	1390	0.24537587318234	0.0349748585374652	0.583615902240718	0.0831332883456318	0.0529000776938448	0.307637385056902
1_154605882_155673527	ENSG00000160691.14	SHC1	Colon_Transverse	COVID19_HGI_B2_ALL_leave_23andme_20210107	1_155173527_G_A	0.117589	2.603e-07	1390	0.245336844393267	0.0278944728406478	0.583523073953841	0.0662688204707327	0.0769767883415114	0.333265872138302
1_154605882_155673527	ENSG00000160691.14	SHC1	Brain_Spinal_cord_cervical_c-1	COVID19_HGI_B1_ALL_leave_UKBB_23andme_20210107	1_154753201_A_C	0.156959	0.001776	1323	0.862537686616149	0.106699974782844	0.0252352217668651	0.00311930799319828	0.00240780884094367	0.0425663439231263
1_154605882_155673527	ENSG00000160691.14	SHC1	Testis	COVID19_HGI_B2_ALL_leave_23andme_20210107	1_155173527_G_A	0.355586	2.603e-07	1390	0.252129824059494	0.0268451937822952	0.599679882304196	0.0637925798784884	0.0575525199755269	0.297695617275937
1_154605882_155673527	ENSG00000160691.14	SHC1	Brain_Amygdala	COVID19_HGI_A2_ALL_leave_23andme_20210107	1_155173527_G_A	0.768823	3.926e-07	1346	0.246523828501455	0.0304610128824594	0.599520416750062	0.0740285620941289	0.0494661797718957	0.310776874180911
1_154605882_155673527	ENSG00000160691.14	SHC1	Artery_Coronary	COVID19_HGI_C2_ALL_eur_leave_ukbb_23andme_20210107	1_155040654_C_T	0.679804	0.0001912	1638	0.856310875558344	0.121740879194266	0.0179167444033176	0.00254572023792843	0.00148578060614428	0.0824303154017906
1_154605882_155673527	ENSG00000160691.14	SHC1	Brain_Spinal_cord_cervical_c-1	COVID19_HGI_B2_ALL_eur_leave_23andme_20210107	1_155167786_A_G	0.271089	6.516e-08	1546	0.0678052217520768	0.00987370132830997	0.741163216680279	0.107853844483045	0.0733040157562897	0.341943047115085
1_154605882_155673527	ENSG00000160691.14	SHC1	Heart_Left_Ventricle	COVID19_HGI_B1_ALL_eur_leave_23andme_20210107	1_155137395_G_T	0.00281283	0.01054	1565	0.843575597144611	0.115688682652961	0.0328627630968688	0.00450345808570622	0.00336949901985245	0.0617318837374793
1_154605882_155673527	ENSG00000160691.14	SHC1	Cells_EBV-transformed_lymphocytes	COVID19_HGI_A2_ALL_leave_23andme_20210107	1_155173527_G_A	0.422036	3.926e-07	1346	0.243038771971707	0.0334334208965789	0.591045120240948	0.0812553893940374	0.0512272974967285	0.308531288795438
1_154605882_155673527	ENSG00000160691.14	SHC1	Brain_Cerebellar_Hemisphere	COVID19_HGI_B1_ALL_leave_23andme_20210107	1_155181989_G_A	0.162933	0.002266	1432	0.851525742767801	0.113890881535506	0.0280934249207206	0.003754737719203	0.00273521305676927	0.0377969284844274
1_154605882_155673527	ENSG00000160691.14	SHC1	Esophagus_Muscularis	COVID19_HGI_C2_ALL_eur_leave_ukbb_23andme_20210107	1_155140648_C_T	0.00544962	0.0006574	1640	0.828061228123391	0.147814099839628	0.0173320092097066	0.0030901693758437	0.00370249345143073	0.0619204200298069
1_154605882_155673527	ENSG00000160691.14	SHC1	Thyroid	COVID19_HGI_A2_ALL_eur_leave_23andme_20210107	1_155153537_C_T	0.294302	2.613e-06	1689	0.540842389034626	0.108873068133102	0.273563385225706	0.0550473919774658	0.0216737656290996	0.239691581064834
1_154605882_155673527	ENSG00000160691.14	SHC1	Esophagus_Mucosa	COVID19_HGI_C2_ALL_leave_UKBB_23andme_20210107	1_155040654_C_T	0.571829	0.0001591	1426	0.881779228257346	0.103323298677458	0.0122286824948752	0.00143167008957778	0.00123712048074323	0.0920341835341155
1_154605882_155673527	ENSG00000160691.14	SHC1	Adipose_Subcutaneous	COVID19_HGI_A2_ALL_eur_leave_ukbb_23andme_20210107	1_155153537_C_T	0.117217	4.065e-06	1689	0.544207942524076	0.0944998719618837	0.284754142378969	0.0494194769219409	0.0271185662131307	0.307701058341732
1_154605882_155673527	ENSG00000160691.14	SHC1	Adipose_Visceral_Omentum	COVID19_HGI_A2_ALL_eur_leave_ukbb_23andme_20210107	1_155153537_C_T	0.689983	4.065e-06	1689	0.552664945903236	0.0904951394511786	0.289179228005538	0.047330808924794	0.0203298777152534	0.19676324453306
1_154605882_155673527	ENSG00000160691.14	SHC1	Lung	COVID19_HGI_C2_ALL_eur_leave_ukbb_23andme_20210107	1_155105882_T_G	0.0207436	0.0001365	1640	0.856284870604377	0.121317869506505	0.0179227534865767	0.00253734660349703	0.00193715979904435	0.257502301151518
1_154605882_155673527	ENSG00000160691.14	SHC1	Thyroid	COVID19_HGI_B2_ALL_eur_leave_23andme_20210107	1_155167786_A_G	0.699244	6.516e-08	1558	0.0671439328088186	0.0126802944761585	0.734005235295468	0.138571068536308	0.0475994688832472	0.292360397225744
1_154605882_155673527	ENSG00000160691.14	SHC1	Breast_Mammary_Tissue	COVID19_HGI_B1_ALL_eur_leave_23andme_20210107	1_155207733_C_T	0.318259	0.001256	1565	0.788517893347049	0.17040270182576	0.03071790698358	0.00663456801388512	0.00372692982972627	0.0390846259637713
1_154605882_155673527	ENSG00000160691.14	SHC1	Brain_Hypothalamus	COVID19_HGI_B2_ALL_leave_UKBB_23andme_20210107	1_155167786_A_G	0.649501	5.589e-07	1256	0.291997193018349	0.0344254805890075	0.558690129894719	0.0658186064487041	0.0490685900492207	0.279252519137997
1_154605882_155673527	ENSG00000160691.14	SHC1	Whole_Blood	COVID19_HGI_B1_ALL_eur_leave_23andme_20210107	1_154943881_A_G	4.72992e-19	0.8529	1565	1.25173553323883e-07	0.951117326554224	4.87632506535259e-09	0.0370403716258756	0.0118421717700223	0.160656277918119
1_154605882_155673527	ENSG00000160691.14	SHC1	Adipose_Subcutaneous	COVID19_HGI_C2_ALL_leave_UKBB_23andme_20210107	1_155040654_C_T	0.0986548	0.0001591	1426	0.858717546085517	0.126528920231927	0.0119088586885985	0.00175363615630564	0.00109103883765231	0.226846960147567
1_154605882_155673527	ENSG00000160691.14	SHC1	Brain_Cortex	COVID19_HGI_C2_ALL_leave_23andme_20210107	1_155105882_T_G	0.794967	1.453e-06	1504	0.731464198697126	0.109078610764728	0.130074567877593	0.0193871988410294	0.00999542381952333	0.582596889021507
1_154605882_155673527	ENSG00000160691.14	SHC1	Cells_Transformed_fibroblasts	COVID19_HGI_C2_ALL_leave_23andme_20210107	1_155105882_T_G	0.870806	1.453e-06	1504	0.693676891838964	0.148893566354525	0.123354939467087	0.0264697898950687	0.0076048124443558	0.553996330706445
1_154605882_155673527	ENSG00000160691.14	SHC1	Prostate	COVID19_HGI_B1_ALL_leave_UKBB_23andme_20210107	1_154753467_T_C	0.939063	0.003463	1331	0.862174184323257	0.106234521936522	0.0259118030723211	0.00319028559839091	0.00248920506950895	0.0270500467664446
1_154605882_155673527	ENSG00000160691.14	SHC1	Esophagus_Gastroesophageal_Junction	COVID19_HGI_B2_ALL_leave_UKBB_23andme_20210107	1_155040654_C_T	0.107714	7.436e-07	1257	0.28872557633797	0.0376910931465695	0.552431350318433	0.0720669420420512	0.0490850381549768	0.374040534107081
1_154605882_155673527	ENSG00000160691.14	SHC1	Liver	COVID19_HGI_C2_ALL_eur_leave_ukbb_23andme_20210107	1_155105882_T_G	0.068282	0.0001365	1638	0.849132522700046	0.128823993134315	0.0177688992760551	0.00269418321253969	0.00158040167704457	0.145349316224415
1_154605882_155673527	ENSG00000160691.14	SHC1	Brain_Putamen_basal_ganglia	COVID19_HGI_B1_ALL_leave_23andme_20210107	1_155181989_G_A	0.439336	0.002266	1433	0.844861379029911	0.120521502992271	0.0279024858769497	0.00397761955076197	0.00273701255010584	0.0337604264283992
1_154605882_155673527	ENSG00000160691.14	SHC1	Brain_Hippocampus	COVID19_HGI_C2_ALL_leave_23andme_20210107	1_155105882_T_G	0.00502959	1.453e-06	1499	0.707940372313793	0.105783053168213	0.125878983461154	0.0187676705813607	0.0416299204754795	0.698692168243446
1_154605882_155673527	ENSG00000160691.14	SHC1	Brain_Cerebellar_Hemisphere	COVID19_HGI_A2_ALL_eur_leave_ukbb_23andme_20210107	1_155153537_C_T	0.825834	4.065e-06	1685	0.5523618361147	0.0880035053620771	0.28900190629938	0.0460198078461034	0.0246129443777389	0.205825719394865
1_154605882_155673527	ENSG00000160691.14	SHC1	Stomach	COVID19_HGI_C2_ALL_eur_leave_23andme_20210107	1_155105882_T_G	0.419631	1.015e-08	1639	0.0515531500757939	0.00955033194597944	0.741177008638884	0.137244159824525	0.0604753495148175	0.915613014259317
1_154605882_155673527	ENSG00000160691.14	SHC1	Vagina	COVID19_HGI_A2_ALL_eur_leave_23andme_20210107	1_155153537_C_T	0.415556	2.613e-06	1684	0.547522958433594	0.100931325248769	0.276921369116687	0.0510245623865269	0.023599784814423	0.24726234735042
1_154605882_155673527	ENSG00000160691.14	SHC1	Whole_Blood	COVID19_HGI_C2_ALL_eur_leave_ukbb_23andme_20210107	1_154955724_C_T	4.72992e-19	0.7541	1640	1.28621641653093e-07	0.977348488724719	2.69215778010899e-09	0.020454518695939	0.00219686126554179	0.162020604875197
1_154605882_155673527	ENSG00000160691.14	SHC1	Ovary	COVID19_HGI_B2_ALL_leave_23andme_20210107	1_155173527_G_A	0.82533	2.603e-07	1390	0.249725478221823	0.0331224526208566	0.5939612497135	0.0787358661110037	0.044454953332817	0.32964544167274
1_154605882_155673527	ENSG00000160691.14	SHC1	Breast_Mammary_Tissue	COVID19_HGI_B2_ALL_eur_leave_ukbb_23andme_20210107	1_155167786_A_G	0.282409	1.02e-08	1558	0.0154927747213295	0.00335053372011612	0.753200435694882	0.162825216441555	0.065131039422117	0.612197011880093
1_154605882_155673527	ENSG00000160691.14	SHC1	Whole_Blood	COVID19_HGI_C2_ALL_leave_23andme_20210107	1_154943881_A_G	4.72992e-19	0.9021	1504	1.11566696334783e-07	0.847754238370631	1.98396447032215e-08	0.150752660711382	0.0014929695116475	0.160052092971508
1_154605882_155673527	ENSG00000160691.14	SHC1	Brain_Nucleus_accumbens_basal_ganglia	COVID19_HGI_A2_ALL_leave_UKBB_23andme_20210107	1_155173527_G_A	0.251131	5.098e-07	1346	0.231923227020677	0.0277165825256775	0.60825645881688	0.0726317826275383	0.0594719490092268	0.34272829399929
1_154605882_155673527	ENSG00000160691.14	SHC1	Brain_Spinal_cord_cervical_c-1	COVID19_HGI_B1_ALL_eur_leave_23andme_20210107	1_155207733_C_T	0.847236	0.001256	1553	0.837181359532817	0.123065851387428	0.0319829938871284	0.00469843605956394	0.00307135913306241	0.0497618918587552
1_154605882_155673527	ENSG00000160691.14	SHC1	Lung	COVID19_HGI_B1_ALL_eur_leave_ukbb_23andme_20210107	1_155167786_A_G	0.779895	0.001873	1566	0.848210605023474	0.114938524936721	0.0301339987456302	0.00408073342359804	0.00263613787057727	0.0270269057575867
1_154605882_155673527	ENSG00000160691.14	SHC1	Prostate	COVID19_HGI_A2_ALL_leave_23andme_20210107	1_155173527_G_A	0.338069	3.926e-07	1346	0.24498615267185	0.0303838625770046	0.595780948400107	0.0738353930787495	0.0550136432722883	0.311314872064006
1_154605882_155673527	ENSG00000160691.14	SHC1	Vagina	COVID19_HGI_A2_ALL_eur_leave_ukbb_23andme_20210107	1_155153537_C_T	0.415556	4.065e-06	1684	0.540736715268394	0.0996803374946051	0.282890518543188	0.0521239569865881	0.0245684717072244	0.22977880540276
1_154605882_155673527	ENSG00000160691.14	SHC1	Colon_Sigmoid	COVID19_HGI_B1_ALL_leave_UKBB_23andme_20210107	1_154753467_T_C	0.0519865	0.003463	1331	0.855906935513905	0.112498914971445	0.025723447030229	0.00337855286842521	0.00249214961599617	0.0368477104316258
1_154605882_155673527	ENSG00000160691.14	SHC1	Heart_Atrial_Appendage	COVID19_HGI_C2_ALL_leave_UKBB_23andme_20210107	1_155040654_C_T	0.323337	0.0001591	1426	0.840192976601843	0.145125186920047	0.0116519564263193	0.00201160549336815	0.00101827455842227	0.140870096196038
1_154605882_155673527	ENSG00000160691.14	SHC1	Uterus	COVID19_HGI_C2_ALL_eur_leave_23andme_20210107	1_155105882_T_G	0.831034	1.015e-08	1631	0.0515929319736668	0.0095956779466005	0.741745156657247	0.137896697080552	0.0591695363419333	0.927559222569974
1_154605882_155673527	ENSG00000160691.14	SHC1	Esophagus_Muscularis	COVID19_HGI_B1_ALL_leave_23andme_20210107	1_155134919_G_A	0.00288923	0.003689	1434	0.833937318193818	0.130643104616198	0.0275533483178391	0.0043129041454946	0.00355332472665131	0.077159577394331
1_154605882_155673527	ENSG00000160691.14	SHC1	Brain_Cerebellum	COVID19_HGI_B1_ALL_eur_leave_23andme_20210107	1_155207733_C_T	0.405803	0.001256	1565	0.847186045284789	0.112526774214094	0.0330034135641249	0.00438074764054913	0.00290301929644357	0.054695425604284
1_154605882_155673527	ENSG00000160691.14	SHC1	Brain_Cortex	COVID19_HGI_B1_ALL_leave_UKBB_23andme_20210107	1_154753467_T_C	0.28644	0.003463	1331	0.855748302692259	0.112676692637067	0.0257186794757023	0.00338391554250346	0.00247240965246775	0.0291238044879769
1_154605882_155673527	ENSG00000160691.14	SHC1	Liver	COVID19_HGI_B1_ALL_leave_23andme_20210107	1_155181989_G_A	0.920828	0.002266	1433	0.853167070946958	0.112363097029533	0.0281774105623111	0.00370841378498331	0.00258400767621535	0.032146561311981
1_154605882_155673527	ENSG00000160691.14	SHC1	Pituitary	COVID19_HGI_A2_ALL_eur_leave_ukbb_23andme_20210107	1_155173527_G_A	0.446948	4.646e-06	1688	0.554362160633607	0.086531040398929	0.290064161278212	0.0452526654574804	0.0237899722317712	0.202846868999305
1_154605882_155673527	ENSG00000160691.14	SHC1	Artery_Coronary	COVID19_HGI_C2_ALL_leave_23andme_20210107	1_155105882_T_G	0.554855	1.453e-06	1503	0.744473334499339	0.0960037522213545	0.132385646579081	0.0170617499239416	0.0100755167762839	0.590906213918678
1_154605882_155673527	ENSG00000160691.14	SHC1	Minor_Salivary_Gland	COVID19_HGI_A2_ALL_leave_UKBB_23andme_20210107	1_155173527_G_A	0.583	5.098e-07	1345	0.229030940269337	0.0323140641357735	0.600662490037335	0.0846944054380756	0.0532981001194787	0.324755757313918
1_154605882_155673527	ENSG00000160691.14	SHC1	Ovary	COVID19_HGI_A2_ALL_eur_leave_23andme_20210107	1_155153537_C_T	0.538428	2.613e-06	1688	0.558195963688896	0.0907226526233945	0.282334846467909	0.0458645264726708	0.0228820107471294	0.234464139806415
1_154605882_155673527	ENSG00000160691.14	SHC1	Minor_Salivary_Gland	COVID19_HGI_C2_ALL_leave_23andme_20210107	1_155105882_T_G	0.206957	1.453e-06	1497	0.724835602952937	0.113117932723512	0.128865151958261	0.0200976276686559	0.0130836846966346	0.612849658751826
1_154605882_155673527	ENSG00000160691.14	SHC1	Breast_Mammary_Tissue	COVID19_HGI_A2_ALL_leave_23andme_20210107	1_155173527_G_A	0.279399	3.926e-07	1346	0.232085872889538	0.0448752746425342	0.56440880414007	0.109082472314335	0.0495475760135234	0.314451501758775
1_154605882_155673527	ENSG00000160691.14	SHC1	Artery_Aorta	COVID19_HGI_A2_ALL_leave_UKBB_23andme_20210107	1_155173527_G_A	0.239913	5.098e-07	1347	0.235050269368124	0.0248780049421135	0.616458626595408	0.0651883022129488	0.0584247968814059	0.340001134683826
1_154605882_155673527	ENSG00000160691.14	SHC1	Brain_Frontal_Cortex_BA9	COVID19_HGI_B1_ALL_eur_leave_ukbb_23andme_20210107	1_155167786_A_G	0.927449	0.001873	1562	0.832492021601119	0.130608509267448	0.0294255419731552	0.00461367188170283	0.00286025527657532	0.0336294907566067
1_154605882_155673527	ENSG00000160691.14	SHC1	Prostate	COVID19_HGI_B1_ALL_eur_leave_ukbb_23andme_20210107	1_155167786_A_G	0.412091	0.001873	1563	0.839933789959877	0.12315069057286	0.0297167741826715	0.00435421468756892	0.00284453059702209	0.0379346535680941
1_154605882_155673527	ENSG00000160691.14	SHC1	Artery_Aorta	COVID19_HGI_B1_ALL_leave_23andme_20210107	1_155137395_G_T	0.0574471	0.003259	1434	0.866026739292472	0.0994697762011725	0.028613585073719	0.00328388246480968	0.00260601696782722	0.0413538949311382
1_154605882_155673527	ENSG00000160691.14	SHC1	Adipose_Visceral_Omentum	COVID19_HGI_A2_ALL_leave_23andme_20210107	1_155173527_G_A	0.641916	3.926e-07	1346	0.2483015843788	0.0320711141705359	0.603843734909383	0.0779558000707878	0.037827766470494	0.308433625798204
1_154605882_155673527	ENSG00000160691.14	SHC1	Brain_Anterior_cingulate_cortex_BA24	COVID19_HGI_A2_ALL_eur_leave_23andme_20210107	1_155153537_C_T	0.632493	2.613e-06	1682	0.543930988481326	0.104636686530974	0.275096742803402	0.0528972671641451	0.0234383150201538	0.23329352059353
1_154605882_155673527	ENSG00000160691.14	SHC1	Lung	COVID19_HGI_C2_ALL_leave_23andme_20210107	1_155105882_T_G	0.0207436	1.453e-06	1504	0.727545314171651	0.0930282685447499	0.129377681806995	0.0165094601673326	0.0335392753092717	0.805603499414062
1_154605882_155673527	ENSG00000160691.14	SHC1	Brain_Cortex	COVID19_HGI_A2_ALL_eur_leave_ukbb_23andme_20210107	1_155153537_C_T	0.320666	4.065e-06	1688	0.548118786653707	0.0921693179038776	0.286796505586022	0.0482017638104585	0.0247136260459351	0.242185522904759
1_154605882_155673527	ENSG00000160691.14	SHC1	Brain_Hypothalamus	COVID19_HGI_A2_ALL_eur_leave_ukbb_23andme_20210107	1_155153537_C_T	0.530702	4.065e-06	1685	0.550995304416114	0.0881684364203175	0.288277899499049	0.0461028153399325	0.026455544324587	0.212171753321581
1_154605882_155673527	ENSG00000160691.14	SHC1	Brain_Hippocampus	COVID19_HGI_C2_ALL_eur_leave_23andme_20210107	1_155105882_T_G	0.00502959	1.015e-08	1631	0.0420362788384406	0.0068521917042472	0.604350768592525	0.0982646796192214	0.248496081245566	0.895162119665109
1_154605882_155673527	ENSG00000160691.14	SHC1	Whole_Blood	COVID19_HGI_B1_ALL_eur_leave_ukbb_23andme_20210107	1_154938235_G_C	4.72992e-19	0.7592	1566	1.25454886973167e-07	0.953255009018712	4.45697965138973e-09	0.0338529724095596	0.012891888659861	0.166857298830408
1_154605882_155673527	ENSG00000160691.14	SHC1	Heart_Atrial_Appendage	COVID19_HGI_B1_ALL_leave_23andme_20210107	1_155137395_G_T	0.0547372	0.003259	1434	0.822379546982496	0.14279149081607	0.0271714787348191	0.00471489842944097	0.00294258503717371	0.0355839796099444
1_154605882_155673527	ENSG00000160691.14	SHC1	Brain_Amygdala	COVID19_HGI_C2_ALL_eur_leave_23andme_20210107	1_155105882_T_G	0.731115	1.015e-08	1632	0.0528966164776056	0.00805476816788319	0.76049072666486	0.115739985849339	0.0628179028403127	0.925857640138385
1_154605882_155673527	ENSG00000160691.14	SHC1	Artery_Coronary	COVID19_HGI_A2_ALL_leave_UKBB_23andme_20210107	1_155173527_G_A	0.653453	5.098e-07	1347	0.235591342047535	0.0267434708214765	0.617877680152483	0.0700895251610493	0.0496979818174563	0.321731090256921
1_154605882_155673527	ENSG00000160691.14	SHC1	Cells_Transformed_fibroblasts	COVID19_HGI_C2_ALL_leave_UKBB_23andme_20210107	1_155040654_C_T	0.546145	0.0001591	1426	0.820374306267869	0.164861848350447	0.0113771073266601	0.00228523404846521	0.00110150400655876	0.10422733119871
1_154605882_155673527	ENSG00000160691.14	SHC1	Brain_Hypothalamus	COVID19_HGI_C2_ALL_leave_UKBB_23andme_20210107	1_155040654_C_T	0.276132	0.0001591	1425	0.868819185811479	0.116395619773815	0.012046621476046	0.00161275886502135	0.00112581407363812	0.152646287493025
1_154605882_155673527	ENSG00000160691.14	SHC1	Artery_Aorta	COVID19_HGI_C2_ALL_leave_UKBB_23andme_20210107	1_155040654_C_T	0.680771	0.0001591	1426	0.885018731945196	0.100436797099507	0.0122736085497994	0.00139199779109836	0.000878864614399043	0.136027414685437
1_154605882_155673527	ENSG00000160691.14	SHC1	Brain_Substantia_nigra	COVID19_HGI_B1_ALL_leave_23andme_20210107	1_155181989_G_A	0.553471	0.002266	1417	0.853306926047779	0.11258741609584	0.0277823877342369	0.00366301636562597	0.00266025375651838	0.0345717864867645
1_154605882_155673527	ENSG00000160691.14	SHC1	Minor_Salivary_Gland	COVID19_HGI_B2_ALL_eur_leave_ukbb_23andme_20210107	1_155167786_A_G	0.565524	1.02e-08	1543	0.0161743372350732	0.00260351873215463	0.786328597344321	0.126503796984199	0.0683897497042516	0.597193437975023
1_154605882_155673527	ENSG00000160691.14	SHC1	Esophagus_Gastroesophageal_Junction	COVID19_HGI_C2_ALL_leave_UKBB_23andme_20210107	1_155040654_C_T	0.107714	0.0001591	1426	0.858574406641046	0.12659709100317	0.0119068736034856	0.00175450547712405	0.00116712327517382	0.203221063966052
1_154605882_155673527	ENSG00000160691.14	SHC1	Stomach	COVID19_HGI_C2_ALL_eur_leave_ukbb_23andme_20210107	1_155040654_C_T	0.413245	0.0001912	1640	0.825147262447441	0.152920907283826	0.0172710174880597	0.00319930007760415	0.0014615127030685	0.080616877754511
1_154605882_155673527	ENSG00000160691.14	SHC1	Brain_Nucleus_accumbens_basal_ganglia	COVID19_HGI_C2_ALL_eur_leave_23andme_20210107	1_155105882_T_G	0.714423	1.015e-08	1636	0.0532791983669899	0.00787459447466341	0.765983130569266	0.113151573811967	0.0597115027771143	0.929570626447379
1_154605882_155673527	ENSG00000160691.14	SHC1	Vagina	COVID19_HGI_B2_ALL_leave_UKBB_23andme_20210107	1_155167786_A_G	0.446416	5.589e-07	1257	0.287431253071055	0.0402220300411577	0.549954864656305	0.0769131012612682	0.0454787509702139	0.307449644031403
1_154605882_155673527	ENSG00000160691.14	SHC1	Brain_Amygdala	COVID19_HGI_A2_ALL_eur_leave_23andme_20210107	1_155153537_C_T	0.746541	2.613e-06	1680	0.560417907839782	0.0879948472337866	0.283429741963738	0.0444794623778703	0.0236780405848228	0.234181092925323
1_154605882_155673527	ENSG00000160691.14	SHC1	Brain_Cerebellar_Hemisphere	COVID19_HGI_A2_ALL_leave_23andme_20210107	1_155173527_G_A	0.764891	3.926e-07	1345	0.246881911464428	0.0307418921882149	0.600389040713913	0.0747135505116839	0.0472736051217608	0.311289065855233
1_154605882_155673527	ENSG00000160691.14	SHC1	Brain_Cerebellum	COVID19_HGI_B2_ALL_leave_23andme_20210107	1_155173527_G_A	0.750213	2.603e-07	1390	0.253366958005554	0.0291331008625274	0.602622351890788	0.0692461890401857	0.0456314002009443	0.332107507647285
1_154605882_155673527	ENSG00000160691.14	SHC1	Adrenal_Gland	COVID19_HGI_C2_ALL_leave_23andme_20210107	1_155105882_T_G	0.474574	1.453e-06	1503	0.706142180465673	0.132077785037157	0.125561888311546	0.0234725191709832	0.0127456270146404	0.460598082712621
1_154605882_155673527	ENSG00000160691.14	SHC1	Vagina	COVID19_HGI_C2_ALL_eur_leave_23andme_20210107	1_155105882_T_G	0.183528	1.015e-08	1635	0.0506953807875881	0.00909507819863863	0.728843690932215	0.130678570479753	0.0806872796018045	0.927579729354696
1_154605882_155673527	ENSG00000160691.14	SHC1	Brain_Hypothalamus	COVID19_HGI_A2_ALL_leave_UKBB_23andme_20210107	1_155173527_G_A	0.60709	5.098e-07	1346	0.232242557062703	0.0293205191475313	0.60909395389252	0.0768453421291784	0.0524976277680676	0.324751815706929
1_154605882_155673527	ENSG00000160691.14	SHC1	Brain_Hippocampus	COVID19_HGI_A2_ALL_leave_23andme_20210107	1_155173527_G_A	0.912436	3.926e-07	1345	0.244907137832951	0.0328696611777708	0.595587904787385	0.0798887457555921	0.0467465504463011	0.309148080834777
1_154605882_155673527	ENSG00000160691.14	SHC1	Brain_Anterior_cingulate_cortex_BA24	COVID19_HGI_C2_ALL_eur_leave_23andme_20210107	1_155105882_T_G	0.394327	1.015e-08	1633	0.0511603045773348	0.00957588330261803	0.735527441608648	0.137605546561606	0.066130823949793	0.925898745563739
1_154605882_155673527	ENSG00000160691.14	SHC1	Prostate	COVID19_HGI_B2_ALL_leave_UKBB_23andme_20210107	1_155167786_A_G	0.412091	5.589e-07	1257	0.292122782983866	0.0339220061274414	0.558931375285068	0.0648542974930913	0.0501695381105334	0.287021093093692
1_154605882_155673527	ENSG00000160691.14	SHC1	Vagina	COVID19_HGI_A2_ALL_leave_UKBB_23andme_20210107	1_155173527_G_A	0.600732	5.098e-07	1347	0.227972075148277	0.0342741540211836	0.597894878937204	0.0898396795845379	0.0500192123087986	0.321709384454968
1_154605882_155673527	ENSG00000160691.14	SHC1	Brain_Hippocampus	COVID19_HGI_B1_ALL_eur_leave_ukbb_23andme_20210107	1_155167786_A_G	0.681344	0.001873	1559	0.832655331093037	0.130444420422692	0.0294358418278162	0.0046085856524362	0.00285582100401847	0.0343733515258391
1_154605882_155673527	ENSG00000160691.14	SHC1	Spleen	COVID19_HGI_C2_ALL_leave_UKBB_23andme_20210107	1_155040654_C_T	0.370039	0.0001591	1426	0.850427295637094	0.134580434048586	0.0117938879144092	0.0018650537955913	0.00133332860431884	0.116063246866204
1_154605882_155673527	ENSG00000160691.14	SHC1	Breast_Mammary_Tissue	COVID19_HGI_A2_ALL_eur_leave_23andme_20210107	1_155153537_C_T	0.291829	2.613e-06	1689	0.528428745572344	0.120684577507168	0.267284442603275	0.0610208616650223	0.0225813726521909	0.247363778687828
1_154605882_155673527	ENSG00000160691.14	SHC1	Nerve_Tibial	COVID19_HGI_B2_ALL_eur_leave_23andme_20210107	1_155167786_A_G	0.601391	6.516e-08	1558	0.0691327042087515	0.0105048316248411	0.755746121750734	0.11478707536416	0.0498292670515134	0.316003617587802
1_154605882_155673527	ENSG00000160691.14	SHC1	Artery_Coronary	COVID19_HGI_C2_ALL_leave_UKBB_23andme_20210107	1_155040654_C_T	0.679804	0.0001591	1426	0.878369943748253	0.106990340284429	0.0121814018871444	0.00148278691521263	0.000975527164961327	0.145921920076275
1_154605882_155673527	ENSG00000160691.14	SHC1	Stomach	COVID19_HGI_A2_ALL_eur_leave_23andme_20210107	1_155153537_C_T	0.209506	2.613e-06	1689	0.542362701607186	0.103405325604196	0.274332374236891	0.052275804147223	0.0276237944045047	0.240667481242603
1_154605882_155673527	ENSG00000160691.14	SHC1	Breast_Mammary_Tissue	COVID19_HGI_A2_ALL_eur_leave_ukbb_23andme_20210107	1_155153537_C_T	0.291829	4.065e-06	1689	0.521011000343824	0.11899048448808	0.272616455917217	0.0622360426100983	0.0251460166407808	0.214543943106785
1_154605882_155673527	ENSG00000160691.14	SHC1	Adipose_Subcutaneous	COVID19_HGI_C2_ALL_leave_23andme_20210107	1_155105882_T_G	0.938701	1.453e-06	1504	0.729858285342701	0.112994491068235	0.129788992061309	0.0200862741442967	0.00727195738345908	0.551557863530406
1_154605882_155673527	ENSG00000160691.14	SHC1	Thyroid	COVID19_HGI_C2_ALL_leave_UKBB_23andme_20210107	1_155040654_C_T	0.254872	0.0001591	1426	0.838613250983556	0.146743961232082	0.0116300484901875	0.00203409459408991	0.000978644700084602	0.147843616915877
1_154605882_155673527	ENSG00000160691.14	SHC1	Brain_Hypothalamus	COVID19_HGI_B2_ALL_leave_23andme_20210107	1_155173527_G_A	0.60709	2.603e-07	1389	0.248655472395385	0.0324326232693701	0.591415133172722	0.0770890335351368	0.0504077376273864	0.330453656439916
1_154605882_155673527	ENSG00000160691.14	SHC1	Stomach	COVID19_HGI_B1_ALL_eur_leave_ukbb_23andme_20210107	1_155167786_A_G	0.228941	0.001873	1566	0.817706633135234	0.145123311113043	0.0290502977813024	0.00515276396377961	0.00296699400664154	0.0393439318822881
1_154605882_155673527	ENSG00000160691.14	SHC1	Brain_Cerebellar_Hemisphere	COVID19_HGI_B2_ALL_eur_leave_23andme_20210107	1_155167786_A_G	0.810161	6.516e-08	1555	0.068705341993185	0.0101014929144773	0.751072974716751	0.110367735601529	0.0597524547740575	0.330161105997406
1_154605882_155673527	ENSG00000160691.14	SHC1	Prostate	COVID19_HGI_C2_ALL_leave_23andme_20210107	1_155105882_T_G	0.806252	1.453e-06	1504	0.737332878883047	0.103318856305956	0.131118181550764	0.0183630835993458	0.00986699966088789	0.592425414678833
1_154605882_155673527	ENSG00000160691.14	SHC1	Brain_Frontal_Cortex_BA9	COVID19_HGI_B1_ALL_leave_23andme_20210107	1_155181989_G_A	0.579502	0.002266	1433	0.844426215602638	0.120960288774371	0.0278878724378716	0.00399207978790177	0.00273354339721737	0.0329492387547688
1_154605882_155673527	ENSG00000160691.14	SHC1	Skin_Not_Sun_Exposed_Suprapubic	COVID19_HGI_C2_ALL_leave_23andme_20210107	1_155105882_T_G	0.700217	1.453e-06	1504	0.729922325499367	0.111586921613938	0.129800380172607	0.0198343853299312	0.00885598738415742	0.52279402337755
1_154605882_155673527	ENSG00000160691.14	SHC1	Pancreas	COVID19_HGI_C2_ALL_leave_UKBB_23andme_20210107	1_155040654_C_T	0.151686	0.0001591	1426	0.845210184835902	0.139434564635698	0.0117215360269028	0.00193200342179226	0.00170171107970502	0.118361626868351
1_154605882_155673527	ENSG00000160691.14	SHC1	Testis	COVID19_HGI_B1_ALL_leave_UKBB_23andme_20210107	1_154753467_T_C	0.318523	0.003463	1331	0.878502984102347	0.0902260885128125	0.0264025492022522	0.00270949809136508	0.00215888009122365	0.0334580179085704
1_154605882_155673527	ENSG00000160691.14	SHC1	Small_Intestine_Terminal_Ileum	COVID19_HGI_C2_ALL_eur_leave_ukbb_23andme_20210107	1_155040654_C_T	0.651836	0.0001912	1634	0.83931993792926	0.138690220482677	0.0175281165364928	0.00289479980838863	0.00156692524318172	0.0760643619336383
1_154605882_155673527	ENSG00000160691.14	SHC1	Brain_Cerebellar_Hemisphere	COVID19_HGI_A2_ALL_eur_leave_23andme_20210107	1_155153537_C_T	0.825834	2.613e-06	1685	0.559733926784362	0.0891780430986824	0.283102371601607	0.0450815898487685	0.0229040686665806	0.22880735873825
1_154605882_155673527	ENSG00000160691.14	SHC1	Whole_Blood	COVID19_HGI_B1_ALL_leave_23andme_20210107	1_154955724_C_T	4.72992e-19	0.7699	1434	1.26153579579618e-07	0.958578011285996	4.16812324363638e-09	0.0316617255514656	0.00976013284083657	0.162213264309591
1_154605882_155673527	ENSG00000160691.14	SHC1	Brain_Putamen_basal_ganglia	COVID19_HGI_B2_ALL_eur_leave_23andme_20210107	1_155167786_A_G	0.515984	6.516e-08	1556	0.0680839304304072	0.0105531210020704	0.74428046391852	0.115302914353151	0.0617795702958515	0.345986610522107
1_154605882_155673527	ENSG00000160691.14	SHC1	Brain_Hypothalamus	COVID19_HGI_A2_ALL_leave_23andme_20210107	1_155173527_G_A	0.60709	3.926e-07	1345	0.245602095334321	0.0309909323336737	0.597277966930202	0.0753158119663844	0.0508131934354194	0.308393954055141
1_154605882_155673527	ENSG00000160691.14	SHC1	Whole_Blood	COVID19_HGI_B2_ALL_eur_leave_ukbb_23andme_20210107	1_154955724_C_T	4.72992e-19	0.5872	1558	2.6522897767791e-09	0.0201534246772121	1.28944353183474e-07	0.979783644164301	6.27995618452208e-05	0.162560559908755
1_154605882_155673527	ENSG00000160691.14	SHC1	Brain_Anterior_cingulate_cortex_BA24	COVID19_HGI_B1_ALL_leave_UKBB_23andme_20210107	1_154753201_A_C	0.250463	0.001776	1327	0.844810895781536	0.123648023858227	0.0252120482188533	0.00368743858325542	0.00264159355812836	0.031066078958856
1_154605882_155673527	ENSG00000160691.14	SHC1	Heart_Atrial_Appendage	COVID19_HGI_B2_ALL_leave_23andme_20210107	1_155173527_G_A	0.125389	2.603e-07	1390	0.23464757195946	0.0397571652860511	0.558099101764378	0.0944876897262721	0.0730084712638382	0.326101610806964
1_154605882_155673527	ENSG00000160691.14	SHC1	Esophagus_Muscularis	COVID19_HGI_A2_ALL_eur_leave_ukbb_23andme_20210107	1_155153537_C_T	0.158064	4.065e-06	1689	0.537386744912096	0.0989054861229333	0.281184984113861	0.0517210097601933	0.0308017750909168	0.232802687406314
1_154605882_155673527	ENSG00000160691.14	SHC1	Colon_Sigmoid	COVID19_HGI_B1_ALL_eur_leave_ukbb_23andme_20210107	1_155167786_A_G	0.209948	0.001873	1566	0.834038613210894	0.1287696509534	0.0296305167318778	0.00457175232178308	0.00298946678204492	0.0423428904873656
1_154605882_155673527	ENSG00000160691.14	SHC1	Liver	COVID19_HGI_C2_ALL_leave_UKBB_23andme_20210107	1_155040654_C_T	0.707151	0.0001591	1426	0.871530302941992	0.113815061205335	0.0120865484441074	0.0015774183044952	0.00099066910407008	0.132577100543819
1_154605882_155673527	ENSG00000160691.14	SHC1	Spleen	COVID19_HGI_B2_ALL_leave_UKBB_23andme_20210107	1_155040654_C_T	0.370039	7.436e-07	1257	0.287518005436787	0.0401723368468963	0.55012085177512	0.0768181291601725	0.0453706767810245	0.265435827901495
1_154605882_155673527	ENSG00000160691.14	SHC1	Adipose_Subcutaneous	COVID19_HGI_B2_ALL_eur_leave_23andme_20210107	1_155167786_A_G	0.253983	6.516e-08	1558	0.0672068853425776	0.0108131226183929	0.734693420920307	0.118137936947056	0.0691486341716669	0.307232964271981
1_154605882_155673527	ENSG00000160691.14	SHC1	Brain_Frontal_Cortex_BA9	COVID19_HGI_A2_ALL_eur_leave_23andme_20210107	1_155153537_C_T	0.791314	2.613e-06	1684	0.555012663712667	0.0938489122581087	0.280709467782218	0.0474430990347756	0.022985857212231	0.232000005298761
1_154605882_155673527	ENSG00000160691.14	SHC1	Nerve_Tibial	COVID19_HGI_C2_ALL_leave_UKBB_23andme_20210107	1_155040654_C_T	0.194299	0.0001591	1426	0.86518548181367	0.119868618553437	0.0119985572547273	0.00166107459354596	0.00128626778461988	0.137024802423734
1_154605882_155673527	ENSG00000160691.14	SHC1	Brain_Frontal_Cortex_BA9	COVID19_HGI_C2_ALL_eur_leave_ukbb_23andme_20210107	1_155105882_T_G	0.0188328	0.0001365	1637	0.838951759038667	0.138009123154903	0.0175405032377338	0.00288282958831409	0.00261578498038163	0.129071009818602
1_154605882_155673527	ENSG00000160691.14	SHC1	Artery_Tibial	COVID19_HGI_A2_ALL_eur_leave_23andme_20210107	1_155153537_C_T	0.62498	2.613e-06	1689	0.556956761575677	0.0946617996371544	0.281714192914775	0.0478620615623227	0.0188051843100712	0.215650122579203
1_154605882_155673527	ENSG00000160691.14	SHC1	Brain_Substantia_nigra	COVID19_HGI_B2_ALL_leave_23andme_20210107	1_155173527_G_A	0.696931	2.603e-07	1382	0.249012557542814	0.0320232946957685	0.592252589620224	0.0761137506852079	0.0505978074559853	0.331740014048428
1_154605882_155673527	ENSG00000160691.14	SHC1	Cells_EBV-transformed_lymphocytes	COVID19_HGI_B2_ALL_eur_leave_ukbb_23andme_20210107	1_155167786_A_G	0.381183	1.02e-08	1556	0.016187371049171	0.00256632233401376	0.786965260552892	0.12469474498626	0.0695863010776629	0.599316093168952
1_154605882_155673527	ENSG00000160691.14	SHC1	Thyroid	COVID19_HGI_B1_ALL_eur_leave_23andme_20210107	1_155181989_G_A	0.111703	0.0015	1565	0.806382447784219	0.152978521069051	0.0314138477176257	0.00595624068961392	0.00326894273949041	0.0554685352485639
1_154605882_155673527	ENSG00000160691.14	SHC1	Muscle_Skeletal	COVID19_HGI_A2_ALL_eur_leave_ukbb_23andme_20210107	1_155153537_C_T	0.272189	4.065e-06	1689	0.567977949410809	0.0734818064537377	0.297191682143604	0.0384260730919864	0.0229224888998623	0.230265963333261
1_154605882_155673527	ENSG00000160691.14	SHC1	Testis	COVID19_HGI_B2_ALL_eur_leave_ukbb_23andme_20210107	1_155167786_A_G	0.441782	1.02e-08	1558	0.0165884083117304	0.00204631437121618	0.806466019975006	0.0994086175132949	0.0754906398287529	0.505894299841899
1_154605882_155673527	ENSG00000160691.14	SHC1	Esophagus_Gastroesophageal_Junction	COVID19_HGI_C2_ALL_leave_23andme_20210107	1_155105882_T_G	0.783344	1.453e-06	1504	0.728515350016784	0.112770345884324	0.129550181012843	0.0200445673320493	0.00911955575400041	0.552259121626062
1_154605882_155673527	ENSG00000160691.14	SHC1	Heart_Left_Ventricle	COVID19_HGI_A2_ALL_eur_leave_23andme_20210107	1_155153537_C_T	0.073805	2.613e-06	1689	0.557429296455109	0.0821512978884968	0.28195320569165	0.0415159820349891	0.0369502179297561	0.302806065619137
1_154605882_155673527	ENSG00000160691.14	SHC1	Skin_Sun_Exposed_Lower_leg	COVID19_HGI_A2_ALL_eur_leave_ukbb_23andme_20210107	1_155153537_C_T	0.12292	4.065e-06	1689	0.565472404177289	0.0722925475571248	0.295880667863192	0.0377981654689551	0.0285562149334398	0.293132113595193
1_154605882_155673527	ENSG00000160691.14	SHC1	Spleen	COVID19_HGI_C2_ALL_leave_23andme_20210107	1_155105882_T_G	0.123802	1.453e-06	1504	0.714512035650558	0.120102566220385	0.12706000436676	0.0213405736631906	0.0169848200991064	0.551559220621185
1_154605882_155673527	ENSG00000160691.14	SHC1	Brain_Cerebellar_Hemisphere	COVID19_HGI_B1_ALL_eur_leave_ukbb_23andme_20210107	1_155167786_A_G	0.810161	0.001873	1563	0.838739114141298	0.124368578442344	0.0296531945108504	0.00439414282434703	0.00284497008116073	0.0338181152977419
1_154605882_155673527	ENSG00000160691.14	SHC1	Colon_Transverse	COVID19_HGI_C2_ALL_leave_23andme_20210107	1_155105882_T_G	0.330856	1.453e-06	1504	0.747258233982803	0.0929873228075298	0.132883184237064	0.0165253722712449	0.0103458867013586	0.637930315525592
1_154605882_155673527	ENSG00000160691.14	SHC1	Brain_Hypothalamus	COVID19_HGI_B2_ALL_eur_leave_ukbb_23andme_20210107	1_155167786_A_G	0.649501	1.02e-08	1556	0.0163818562127953	0.00241422603736923	0.796424106999722	0.11730309417181	0.0674767165783031	0.589615190978328
1_154605882_155673527	ENSG00000160691.14	SHC1	Brain_Cortex	COVID19_HGI_B2_ALL_eur_leave_ukbb_23andme_20210107	1_155167786_A_G	0.322597	1.02e-08	1558	0.0162591787391304	0.00250174181978928	0.790460116449888	0.121556054845826	0.0692229081453671	0.631129785598747
1_154605882_155673527	ENSG00000160691.14	SHC1	Nerve_Tibial	COVID19_HGI_B2_ALL_eur_leave_ukbb_23andme_20210107	1_155167786_A_G	0.601391	1.02e-08	1558	0.0165931279547875	0.00252135392777563	0.80669547126897	0.122527081714285	0.0516629651341814	0.580330365470686
1_154605882_155673527	ENSG00000160691.14	SHC1	Pancreas	COVID19_HGI_B2_ALL_leave_23andme_20210107	1_155173527_G_A	0.318064	2.603e-07	1390	0.241836175912736	0.0390110271825667	0.575196885371345	0.0927348198960689	0.0512210916372838	0.32671840662979
1_154605882_155673527	ENSG00000160691.14	SHC1	Artery_Aorta	COVID19_HGI_B1_ALL_eur_leave_ukbb_23andme_20210107	1_155167786_A_G	0.281682	0.001873	1566	0.85355752243447	0.109476590169103	0.0303239562887235	0.0038865704875757	0.002755360620128	0.0410699739550524
1_154605882_155673527	ENSG00000160691.14	SHC1	Whole_Blood	COVID19_HGI_A2_ALL_eur_leave_ukbb_23andme_20210107	1_154938235_G_C	4.72992e-19	0.7209	1689	8.61249219712459e-08	0.654431566105901	4.50644438955294e-08	0.342424970612545	0.00314333209218921	0.163986655577302
1_154605882_155673527	ENSG00000160691.14	SHC1	Small_Intestine_Terminal_Ileum	COVID19_HGI_B2_ALL_leave_UKBB_23andme_20210107	1_155167786_A_G	0.25565	5.589e-07	1257	0.288753190876976	0.0368678385889426	0.552484186431065	0.0704894525769915	0.051405331526025	0.313318473471141
1_154605882_155673527	ENSG00000160691.14	SHC1	Skin_Sun_Exposed_Lower_leg	COVID19_HGI_C2_ALL_eur_leave_23andme_20210107	1_155105882_T_G	0.972565	1.015e-08	1639	0.055469699940915	0.00683881033579801	0.79748504624566	0.0982793001703156	0.0419271433073117	0.925192799146398
1_154605882_155673527	ENSG00000160691.14	SHC1	Artery_Tibial	COVID19_HGI_C2_ALL_leave_23andme_20210107	1_155105882_T_G	0.507859	1.453e-06	1504	0.731614072934588	0.110703757552151	0.13010121966275	0.0196782876553494	0.00790266219516093	0.59638378008683
1_154605882_155673527	ENSG00000160691.14	SHC1	Skin_Not_Sun_Exposed_Suprapubic	COVID19_HGI_B1_ALL_leave_UKBB_23andme_20210107	1_154753201_A_C	0.0610302	0.001776	1331	0.851825283442171	0.116520677178978	0.0256007769635353	0.00349936125219429	0.00255390116312165	0.0613392043532104
1_154605882_155673527	ENSG00000160691.14	SHC1	Brain_Nucleus_accumbens_basal_ganglia	COVID19_HGI_A2_ALL_eur_leave_23andme_20210107	1_155153537_C_T	0.346063	2.613e-06	1686	0.561039879949903	0.0856568462662553	0.283770297088918	0.0432984373446617	0.0262345393502623	0.24013162459321
1_154605882_155673527	ENSG00000160691.14	SHC1	Minor_Salivary_Gland	COVID19_HGI_B1_ALL_eur_leave_ukbb_23andme_20210107	1_155167786_A_G	0.565524	0.001873	1546	0.83039842925648	0.133346663386719	0.0287323409124714	0.00461097212340033	0.00291159432092923	0.0362669388619932
1_154605882_155673527	ENSG00000160691.14	SHC1	Brain_Cerebellum	COVID19_HGI_B1_ALL_leave_UKBB_23andme_20210107	1_154753467_T_C	0.308969	0.003463	1331	0.872059072740309	0.0965506115173363	0.0262088837396756	0.00289945235389906	0.00228197964878011	0.0319451167331538
1_154605882_155673527	ENSG00000160691.14	SHC1	Vagina	COVID19_HGI_B2_ALL_eur_leave_ukbb_23andme_20210107	1_155167786_A_G	0.446416	1.02e-08	1555	0.0160710285285377	0.00275396179767652	0.781312308991676	0.133821111133544	0.0660415895485655	0.612649641214959
1_154605882_155673527	ENSG00000160691.14	SHC1	Testis	COVID19_HGI_B2_ALL_eur_leave_23andme_20210107	1_155040654_C_T	0.0255971	1.842e-07	1558	0.0685853456566808	0.00846055726593425	0.749762497825284	0.0924084868324177	0.0807831124196827	0.320794283364742
1_154605882_155673527	ENSG00000160691.14	SHC1	Breast_Mammary_Tissue	COVID19_HGI_B1_ALL_leave_UKBB_23andme_20210107	1_154753467_T_C	0.212777	0.003463	1331	0.811172474898897	0.157037503948736	0.0243789965061015	0.00471691470144919	0.00269410994481698	0.0265581019108823
1_154605882_155673527	ENSG00000160691.14	SHC1	Muscle_Skeletal	COVID19_HGI_C2_ALL_eur_leave_23andme_20210107	1_155105882_T_G	0.837648	1.015e-08	1639	0.0556014068269847	0.00690270907855867	0.799378589427613	0.0992009799637748	0.038916314703069	0.928445143267666
1_154605882_155673527	ENSG00000160691.14	SHC1	Artery_Aorta	COVID19_HGI_B2_ALL_leave_UKBB_23andme_20210107	1_155167786_A_G	0.281682	5.589e-07	1257	0.297737401453442	0.0288325344113566	0.569674071869177	0.0551179187656616	0.0486380735003633	0.311396636910286
1_154605882_155673527	ENSG00000160691.14	SHC1	Adrenal_Gland	COVID19_HGI_B1_ALL_leave_UKBB_23andme_20210107	1_154753201_A_C	0.176053	0.001776	1330	0.829398253015172	0.138673683993516	0.0249142284048983	0.00416275672780425	0.00285107785860988	0.0312418669188699
1_154605882_155673527	ENSG00000160691.14	SHC1	Brain_Hypothalamus	COVID19_HGI_C2_ALL_leave_23andme_20210107	1_155105882_T_G	0.567898	1.453e-06	1503	0.735825886843261	0.104199091722347	0.130846473621742	0.0185183433839653	0.0106102044286846	0.59109787007121
1_154605882_155673527	ENSG00000160691.14	SHC1	Stomach	COVID19_HGI_C2_ALL_leave_UKBB_23andme_20210107	1_155040654_C_T	0.413245	0.0001591	1426	0.846202074130612	0.13916391532551	0.0117352917367975	0.00192898197979753	0.000969736827282554	0.141185322922159
1_154605882_155673527	ENSG00000160691.14	SHC1	Adipose_Visceral_Omentum	COVID19_HGI_B1_ALL_leave_UKBB_23andme_20210107	1_154753467_T_C	0.544342	0.003463	1331	0.857516050486882	0.110964363953223	0.0257718074092088	0.00333251031806644	0.00241526783261947	0.0272181341335582
1_154605882_155673527	ENSG00000160691.14	SHC1	Breast_Mammary_Tissue	COVID19_HGI_B1_ALL_eur_leave_ukbb_23andme_20210107	1_154814785_A_G	0.000323474	0.07838	1566	0.790715799999131	0.170924185633134	0.0280914065259351	0.00606814662447394	0.0042004612173259	0.0514943087356535
1_154605882_155673527	ENSG00000160691.14	SHC1	Testis	COVID19_HGI_C2_ALL_leave_23andme_20210107	1_155105882_T_G	0.363212	1.453e-06	1504	0.752110685525459	0.0881738670700993	0.13374608434712	0.0156694526703521	0.0102999103869699	0.614602017628103
1_154605882_155673527	ENSG00000160691.14	SHC1	Adipose_Visceral_Omentum	COVID19_HGI_B2_ALL_eur_leave_ukbb_23andme_20210107	1_155167786_A_G	0.846504	1.02e-08	1558	0.0166663146631597	0.00251113029819991	0.810253533760975	0.12203317441559	0.0485358468620761	0.579291760683699
1_154605882_155673527	ENSG00000160691.14	SHC1	Brain_Cerebellar_Hemisphere	COVID19_HGI_B2_ALL_leave_UKBB_23andme_20210107	1_155167786_A_G	0.810161	5.589e-07	1256	0.293566023156471	0.0341579593254518	0.56169138543563	0.065310489071251	0.0452741430111964	0.285392507428939
1_154605882_155673527	ENSG00000160691.14	SHC1	Skin_Not_Sun_Exposed_Suprapubic	COVID19_HGI_B1_ALL_eur_leave_ukbb_23andme_20210107	1_155167786_A_G	0.396823	0.001873	1566	0.830482657883282	0.132468768808031	0.029504185897593	0.00470331762412126	0.00284106978697295	0.0312857422739649
1_154605882_155673527	ENSG00000160691.14	SHC1	Colon_Sigmoid	COVID19_HGI_B1_ALL_leave_23andme_20210107	1_155181989_G_A	0.0901464	0.002266	1434	0.845891254013513	0.119395568760895	0.0279483072077021	0.0039420152306465	0.00282285478724277	0.0437154676051375
1_154605882_155673527	ENSG00000160691.14	SHC1	Skin_Not_Sun_Exposed_Suprapubic	COVID19_HGI_B2_ALL_eur_leave_23andme_20210107	1_155167786_A_G	0.396823	6.516e-08	1558	0.0679133498754843	0.0107642805010046	0.742416362428374	0.117611858307391	0.0612941488877462	0.296841679708262
1_154605882_155673527	ENSG00000160691.14	SHC1	Skin_Sun_Exposed_Lower_leg	COVID19_HGI_B1_ALL_leave_UKBB_23andme_20210107	1_155137395_G_T	0.147708	0.003085	1331	0.883252241758082	0.0855288553619887	0.0265452835027599	0.00256838097823541	0.00210523839893416	0.0373907751680819
1_154605882_155673527	ENSG00000160691.14	SHC1	Brain_Caudate_basal_ganglia	COVID19_HGI_A2_ALL_eur_leave_23andme_20210107	1_155153537_C_T	0.757999	2.613e-06	1689	0.5405015022442	0.108994051735821	0.27339096134352	0.0551082552065475	0.0220052294699118	0.221643445204914
1_154605882_155673527	ENSG00000160691.14	SHC1	Lung	COVID19_HGI_B1_ALL_leave_23andme_20210107	1_155181989_G_A	0.787984	0.002266	1434	0.860845665624089	0.104744656222013	0.0284424020311439	0.00345826187866692	0.00250901424408725	0.0288318493214193
1_154605882_155673527	ENSG00000160691.14	SHC1	Muscle_Skeletal	COVID19_HGI_A2_ALL_leave_UKBB_23andme_20210107	1_155173527_G_A	0.486731	5.098e-07	1347	0.241173186590864	0.0231777313673155	0.632517000627629	0.0607450883188997	0.042386993095292	0.299903068358806
1_154605882_155673527	ENSG00000160691.14	SHC1	Muscle_Skeletal	COVID19_HGI_B1_ALL_eur_leave_23andme_20210107	1_155198222_A_G	0.0669237	0.00237	1565	0.858599839066484	0.101321961058346	0.033448055161575	0.00394446453853831	0.00268568017505625	0.0577316714759107
1_154605882_155673527	ENSG00000160691.14	SHC1	Nerve_Tibial	COVID19_HGI_B2_ALL_leave_23andme_20210107	1_155173527_G_A	0.839998	2.603e-07	1390	0.251072127582915	0.0338136123417441	0.597164196978374	0.0803866511569484	0.0375634119400184	0.308616177127416
1_154605882_155673527	ENSG00000160691.14	SHC1	Brain_Substantia_nigra	COVID19_HGI_B1_ALL_leave_UKBB_23andme_20210107	1_154753201_A_C	0.239283	0.001776	1315	0.863674588481818	0.105193895654748	0.0256077439471674	0.00311656651532297	0.00240720540094391	0.0366300487277846
1_154605882_155673527	ENSG00000160691.14	SHC1	Thyroid	COVID19_HGI_B2_ALL_eur_leave_ukbb_23andme_20210107	1_155167786_A_G	0.699244	1.02e-08	1558	0.0161240095103573	0.00304505828262798	0.783888696943975	0.147990328754696	0.0489519065083449	0.541565091713885
1_154605882_155673527	ENSG00000160691.14	SHC1	Small_Intestine_Terminal_Ileum	COVID19_HGI_B1_ALL_leave_UKBB_23andme_20210107	1_154753201_A_C	0.00711366	0.001776	1330	0.853785863335011	0.114293367012981	0.0256141134002527	0.00342599229973452	0.00288066395202108	0.167355957387635
1_154605882_155673527	ENSG00000160691.14	SHC1	Brain_Caudate_basal_ganglia	COVID19_HGI_B1_ALL_leave_23andme_20210107	1_155181989_G_A	0.680901	0.002266	1434	0.821309047814522	0.143936903372941	0.027136109366156	0.00475282040780105	0.00286511903857963	0.0292483105818244
1_154605882_155673527	ENSG00000160691.14	SHC1	Skin_Sun_Exposed_Lower_leg	COVID19_HGI_B2_ALL_leave_23andme_20210107	1_155173527_G_A	0.203834	2.603e-07	1390	0.253771199638175	0.0253768021547391	0.603583823131156	0.0603006589017933	0.056967516174137	0.336958406190377
1_154605882_155673527	ENSG00000160691.14	SHC1	Heart_Left_Ventricle	COVID19_HGI_B2_ALL_leave_23andme_20210107	1_155173527_G_A	0.145175	2.603e-07	1390	0.245791052123634	0.0286566222535868	0.584603387396745	0.0680856734111625	0.0728632648148715	0.320909791804706
1_154605882_155673527	ENSG00000160691.14	SHC1	Colon_Transverse	COVID19_HGI_B1_ALL_eur_leave_23andme_20210107	1_155207733_C_T	0.0803478	0.001256	1565	0.847729444371734	0.111685586880871	0.0330245824973204	0.00434766821714856	0.00321271803292572	0.0764251820639679
1_154605882_155673527	ENSG00000160691.14	SHC1	Heart_Left_Ventricle	COVID19_HGI_C2_ALL_leave_23andme_20210107	1_155105882_T_G	0.93242	1.453e-06	1504	0.746110394153955	0.0958196874865684	0.132679066564598	0.0170310311244799	0.00835982067039904	0.537537123949114
1_154605882_155673527	ENSG00000160691.14	SHC1	Testis	COVID19_HGI_B2_ALL_leave_UKBB_23andme_20210107	1_155040654_C_T	0.0255971	7.436e-07	1257	0.290930648495503	0.0274774723015496	0.556650411909671	0.0525014168257033	0.0724400504675735	0.491844570222462
1_154605882_155673527	ENSG00000160691.14	SHC1	Brain_Hippocampus	COVID19_HGI_B2_ALL_leave_23andme_20210107	1_155173527_G_A	0.912436	2.603e-07	1389	0.247862886477129	0.0343938600724351	0.58953000552248	0.081757693532334	0.0464555543956222	0.330558253358254
1_154605882_155673527	ENSG00000160691.14	SHC1	Pituitary	COVID19_HGI_C2_ALL_eur_leave_23andme_20210107	1_155105882_T_G	0.284883	1.015e-08	1638	0.052475921056946	0.00794411598925416	0.754436034155638	0.11413999496033	0.071003933837832	0.934612344740389
1_154605882_155673527	ENSG00000160691.14	SHC1	Adipose_Subcutaneous	COVID19_HGI_A2_ALL_leave_23andme_20210107	1_155153537_C_T	0.117217	5.492e-07	1346	0.241574446230557	0.0337637306281132	0.58748403170874	0.0820547727274735	0.0551230187051162	0.305528101813756
1_154605882_155673527	ENSG00000160691.14	SHC1	Prostate	COVID19_HGI_A2_ALL_eur_leave_23andme_20210107	1_155153537_C_T	0.360093	2.613e-06	1686	0.557772607590378	0.0883509774588292	0.282040378703955	0.0446479049124113	0.0271881313344258	0.224586958057344
1_154605882_155673527	ENSG00000160691.14	SHC1	Brain_Amygdala	COVID19_HGI_B1_ALL_leave_UKBB_23andme_20210107	1_154753467_T_C	0.390476	0.003463	1329	0.862445324127641	0.106062472927589	0.0258756242798678	0.00317971581731671	0.00243686284758568	0.0293441274463963
1_154605882_155673527	ENSG00000160691.14	SHC1	Artery_Coronary	COVID19_HGI_B1_ALL_leave_23andme_20210107	1_155181989_G_A	0.471184	0.002266	1432	0.859944424897981	0.10569124796447	0.0283789670238325	0.00348540967936205	0.00249995043435483	0.0352070517212712
1_154605882_155673527	ENSG00000160691.14	SHC1	Adipose_Visceral_Omentum	COVID19_HGI_A2_ALL_leave_UKBB_23andme_20210107	1_155173527_G_A	0.641916	5.098e-07	1347	0.234993093799941	0.0303654708010689	0.616308674109363	0.0795997906365375	0.0387329706530903	0.327994382127709
1_154605882_155673527	ENSG00000160691.14	SHC1	Brain_Cerebellum	COVID19_HGI_A2_ALL_eur_leave_ukbb_23andme_20210107	1_155153537_C_T	0.657057	4.065e-06	1689	0.560261611562013	0.0806309313284553	0.293154146130717	0.0421659528230729	0.0237873581557422	0.212285799230807
1_154605882_155673527	ENSG00000160691.14	SHC1	Colon_Transverse	COVID19_HGI_A2_ALL_leave_23andme_20210107	1_155173527_G_A	0.117589	3.926e-07	1346	0.242359294725515	0.0264033848788191	0.589392701956332	0.0641325852122113	0.077712033227123	0.310598814712111
1_154605882_155673527	ENSG00000160691.14	SHC1	Colon_Transverse	COVID19_HGI_A2_ALL_eur_leave_ukbb_23andme_20210107	1_155153537_C_T	0.109854	4.065e-06	1689	0.554518584665515	0.0790484944017918	0.290149135415536	0.0413267807996423	0.0349570047175151	0.257099482176141
1_154605882_155673527	ENSG00000160691.14	SHC1	Brain_Anterior_cingulate_cortex_BA24	COVID19_HGI_B1_ALL_leave_23andme_20210107	1_155181989_G_A	0.599807	0.002266	1430	0.827497680075118	0.137903297362555	0.0271986274387049	0.00452980726471537	0.00287058785890637	0.0299846660650344
1_154605882_155673527	ENSG00000160691.14	SHC1	Brain_Substantia_nigra	COVID19_HGI_A2_ALL_eur_leave_ukbb_23andme_20210107	1_155153537_C_T	0.693041	4.065e-06	1654	0.553864750441814	0.0861901695474551	0.289606505345866	0.0450420846312506	0.0252964900336143	0.219234487071041
1_154605882_155673527	ENSG00000160691.14	SHC1	Brain_Putamen_basal_ganglia	COVID19_HGI_A2_ALL_eur_leave_ukbb_23andme_20210107	1_155153537_C_T	0.226892	4.065e-06	1684	0.54796227467152	0.0915893984732732	0.286679817106943	0.0478913485620493	0.0258771611862147	0.261933320909945
1_154605882_155673527	ENSG00000160691.14	SHC1	Adipose_Subcutaneous	COVID19_HGI_B1_ALL_eur_leave_ukbb_23andme_20210107	1_155167786_A_G	0.253983	0.001873	1566	0.82911518023904	0.133498265566578	0.0294556041310221	0.00473954175643079	0.00319140830692927	0.0328079575835742
1_154605882_155673527	ENSG00000160691.14	SHC1	Skin_Sun_Exposed_Lower_leg	COVID19_HGI_B1_ALL_eur_leave_ukbb_23andme_20210107	1_155167786_A_G	0.247022	0.001873	1566	0.861529737592345	0.101688867456323	0.0306071816105298	0.0036100907844034	0.00256412255639899	0.0422540871210761
1_154605882_155673527	ENSG00000160691.14	SHC1	Breast_Mammary_Tissue	COVID19_HGI_B2_ALL_eur_leave_23andme_20210107	1_155167786_A_G	0.282409	6.516e-08	1558	0.0647637768009062	0.0140060913501032	0.707985803642542	0.153051845298294	0.0601924829081554	0.34906520859837
1_154605882_155673527	ENSG00000160691.14	SHC1	Breast_Mammary_Tissue	COVID19_HGI_B2_ALL_leave_23andme_20210107	1_155173527_G_A	0.279399	2.603e-07	1390	0.235079687271011	0.0465874413600595	0.559126869344589	0.110757766204967	0.0484482358193737	0.341998330364929
1_154605882_155673527	ENSG00000160691.14	SHC1	Ovary	COVID19_HGI_B1_ALL_leave_UKBB_23andme_20210107	1_154753467_T_C	0.921082	0.003463	1331	0.859860731740226	0.108660214603473	0.0258422745143584	0.00326330315153628	0.00237347599040646	0.0290003420205004
1_154605882_155673527	ENSG00000160691.14	SHC1	Artery_Tibial	COVID19_HGI_C2_ALL_eur_leave_ukbb_23andme_20210107	1_155040654_C_T	0.448129	0.0001912	1640	0.839385004919458	0.138860200346352	0.0175690252624482	0.00290517872593898	0.0012805907458032	0.0808636544180224
1_154605882_155673527	ENSG00000160691.14	SHC1	Lung	COVID19_HGI_B1_ALL_eur_leave_23andme_20210107	1_155207733_C_T	0.811047	0.001256	1565	0.845333002825866	0.114498734976704	0.0329312254928457	0.00445769202880512	0.00277934467577876	0.0424405680534618
1_154605882_155673527	ENSG00000160691.14	SHC1	Colon_Transverse	COVID19_HGI_A2_ALL_eur_leave_23andme_20210107	1_155153537_C_T	0.109854	2.613e-06	1689	0.562090690920985	0.0801279236860354	0.284310984733773	0.0404965158502412	0.0329738848089655	0.282044107731156
1_154605882_155673527	ENSG00000160691.14	SHC1	Esophagus_Mucosa	COVID19_HGI_B1_ALL_leave_UKBB_23andme_20210107	1_155137395_G_T	0.194129	0.003085	1331	0.872056521507544	0.0965779258826299	0.0262088070648665	0.00290029879336873	0.00225644675159131	0.0307109157301944
1_154605882_155673527	ENSG00000160691.14	SHC1	Brain_Hippocampus	COVID19_HGI_C2_ALL_leave_UKBB_23andme_20210107	1_155040654_C_T	0.975941	0.0001591	1425	0.862781923422865	0.122531423885396	0.0119629117514739	0.00169793492894256	0.00102580601132356	0.131213578247622
1_154605882_155673527	ENSG00000160691.14	SHC1	Brain_Caudate_basal_ganglia	COVID19_HGI_B1_ALL_leave_UKBB_23andme_20210107	1_154753201_A_C	0.245144	0.001776	1331	0.830546918257614	0.137585048598	0.0249612764793078	0.00413220971700948	0.0027745469480689	0.0281930993695541
1_154605882_155673527	ENSG00000160691.14	SHC1	Adrenal_Gland	COVID19_HGI_C2_ALL_eur_leave_ukbb_23andme_20210107	1_155040654_C_T	0.598308	0.0001912	1639	0.814185259677368	0.163341631010215	0.0170376188801598	0.00341606315692488	0.00201942727533229	0.0552465883621538
1_154605882_155673527	ENSG00000160691.14	SHC1	Brain_Cerebellar_Hemisphere	COVID19_HGI_C2_ALL_eur_leave_23andme_20210107	1_155105882_T_G	0.0680942	1.015e-08	1636	0.0501170955782453	0.00775129340443589	0.720530403765369	0.111329597400163	0.110271609851788	0.9403724603262
1_154605882_155673527	ENSG00000160691.14	SHC1	Testis	COVID19_HGI_B1_ALL_eur_leave_23andme_20210107	1_155207733_C_T	0.713011	0.001256	1565	0.853430402059272	0.106401815053813	0.0332466719253989	0.00414226476699914	0.00277884619451773	0.0482840781626144
1_154605882_155673527	ENSG00000160691.14	SHC1	Pancreas	COVID19_HGI_A2_ALL_eur_leave_23andme_20210107	1_155153537_C_T	0.683746	2.613e-06	1689	0.53651675430635	0.102278365721968	0.27137543675216	0.051695266402595	0.0381341768169267	0.116713947353917
1_154605882_155673527	ENSG00000160691.14	SHC1	Brain_Hippocampus	COVID19_HGI_A2_ALL_eur_leave_ukbb_23andme_20210107	1_155153537_C_T	0.995293	4.065e-06	1680	0.548686395560408	0.0920787766227432	0.287047100796183	0.048147275783827	0.0240404512368388	0.20943967961429
1_154605882_155673527	ENSG00000160691.14	SHC1	Brain_Amygdala	COVID19_HGI_B2_ALL_leave_23andme_20210107	1_155173527_G_A	0.768823	2.603e-07	1390	0.249343507855684	0.0319957086200602	0.593052749717259	0.0760508520065607	0.0495571818004362	0.329419341513154
1_154605882_155673527	ENSG00000160691.14	SHC1	Artery_Coronary	COVID19_HGI_B2_ALL_eur_leave_23andme_20210107	1_155167786_A_G	0.365083	6.516e-08	1556	0.0692681038873939	0.00933355567710779	0.757224288861599	0.10197025650784	0.0622037950660598	0.363862849730617
1_154605882_155673527	ENSG00000160691.14	SHC1	Skin_Not_Sun_Exposed_Suprapubic	COVID19_HGI_B1_ALL_leave_23andme_20210107	1_155181989_G_A	0.570295	0.002266	1434	0.841950866290016	0.123450959296815	0.027818116517006	0.00407612454388101	0.00270393335228242	0.0280048137238045
1_154605882_155673527	ENSG00000160691.14	SHC1	Esophagus_Muscularis	COVID19_HGI_C2_ALL_leave_UKBB_23andme_20210107	1_155140648_C_T	0.00544962	0.0005408	1426	0.849785856737441	0.133253266933172	0.0117849923174249	0.00184465048401717	0.00333123352794526	0.0815318764391842
1_154605882_155673527	ENSG00000160691.14	SHC1	Muscle_Skeletal	COVID19_HGI_B1_ALL_leave_23andme_20210107	1_155198222_A_G	0.0669237	0.003953	1434	0.873989656661882	0.0918293994164149	0.0288766804300711	0.0030317774031988	0.00227248608843302	0.0395566057874216
1_154605882_155673527	ENSG00000160691.14	SHC1	Whole_Blood	COVID19_HGI_A2_ALL_leave_UKBB_23andme_20210107	1_154938235_G_C	4.72992e-19	0.299	1347	3.62574332700763e-08	0.275506882112267	9.50911801872496e-08	0.722560924901177	0.00193206163794429	0.170140162185884
1_154605882_155673527	ENSG00000160691.14	SHC1	Adipose_Subcutaneous	COVID19_HGI_B2_ALL_leave_UKBB_23andme_20210107	1_155040654_C_T	0.0986548	7.436e-07	1257	0.286357273120626	0.0374991178897135	0.547899971557621	0.0716921608970291	0.0565514765350112	0.335940325735177
1_154605882_155673527	ENSG00000160691.14	SHC1	Brain_Cerebellum	COVID19_HGI_B2_ALL_eur_leave_23andme_20210107	1_155167786_A_G	0.663045	6.516e-08	1558	0.069788300709607	0.00919750957591219	0.762912983204017	0.100487884953353	0.057613321557111	0.340066777028353
1_154605882_155673527	ENSG00000160691.14	SHC1	Brain_Caudate_basal_ganglia	COVID19_HGI_B2_ALL_eur_leave_23andme_20210107	1_155167786_A_G	0.888734	6.516e-08	1558	0.066410472722821	0.0124990843828627	0.725987183321428	0.136579188222679	0.0585240713502091	0.306180269084937
1_154605882_155673527	ENSG00000160691.14	SHC1	Esophagus_Gastroesophageal_Junction	COVID19_HGI_A2_ALL_eur_leave_23andme_20210107	1_155153537_C_T	0.874265	2.613e-06	1689	0.554322230514941	0.0958575296379558	0.28038162126346	0.0484647047955665	0.0209739137880765	0.210915775249899
1_154605882_155673527	ENSG00000160691.14	SHC1	Artery_Aorta	COVID19_HGI_A2_ALL_leave_23andme_20210107	1_155173527_G_A	0.239913	3.926e-07	1346	0.248580698736226	0.0262961656113207	0.604522512116855	0.0638928433120944	0.0567077802235038	0.321990008898408
1_154605882_155673527	ENSG00000160691.14	SHC1	Skin_Not_Sun_Exposed_Suprapubic	COVID19_HGI_C2_ALL_eur_leave_23andme_20210107	1_155105882_T_G	0.700217	1.015e-08	1639	0.053163473991978	0.00883381632539004	0.764328553430663	0.126956609102956	0.0467175471490135	0.929664988120078
1_154605882_155673527	ENSG00000160691.14	SHC1	Breast_Mammary_Tissue	COVID19_HGI_A2_ALL_leave_UKBB_23andme_20210107	1_155173527_G_A	0.279399	5.098e-07	1347	0.219387916221356	0.0424348127573606	0.575381487070894	0.111240835664832	0.0515549482855569	0.328676696251924
1_154605882_155673527	ENSG00000160691.14	SHC1	Brain_Substantia_nigra	COVID19_HGI_B1_ALL_eur_leave_ukbb_23andme_20210107	1_155167786_A_G	0.820456	0.001873	1539	0.842219917564824	0.121452470333912	0.0293412682429333	0.00422840477330705	0.00275793908502424	0.0373576298797931
1_154605882_155673527	ENSG00000160691.14	SHC1	Cells_Transformed_fibroblasts	COVID19_HGI_B2_ALL_leave_UKBB_23andme_20210107	1_155167786_A_G	0.274597	5.589e-07	1257	0.280788593728876	0.047837729296119	0.537245172232625	0.0914873914054593	0.0426411133369217	0.31928352835071
1_154605882_155673527	ENSG00000160691.14	SHC1	Ovary	COVID19_HGI_A2_ALL_leave_23andme_20210107	1_155173527_G_A	0.82533	3.926e-07	1346	0.246442785353192	0.0316461891246825	0.599323328207683	0.0769145810218544	0.0456731162925875	0.301578498806657
1_154605882_155673527	ENSG00000160691.14	SHC1	Esophagus_Mucosa	COVID19_HGI_B1_ALL_leave_23andme_20210107	1_155181989_G_A	0.417111	0.002266	1434	0.863188822085061	0.102479947414311	0.0285198200873021	0.00338351685924338	0.00242789355408225	0.0342674978779754
1_154605882_155673527	ENSG00000160691.14	SHC1	Artery_Tibial	COVID19_HGI_B2_ALL_leave_UKBB_23andme_20210107	1_155167786_A_G	0.428175	5.589e-07	1257	0.292167970910178	0.0374533160717633	0.559017835332936	0.0716213382003269	0.0397395394847958	0.286812293583011
1_154605882_155673527	ENSG00000160691.14	SHC1	Esophagus_Gastroesophageal_Junction	COVID19_HGI_C2_ALL_eur_leave_23andme_20210107	1_155105882_T_G	0.783344	1.015e-08	1639	0.0528450451579135	0.00889642498802816	0.759750518328069	0.127852792980306	0.0506552185456835	0.928881157601795
1_154605882_155673527	ENSG00000160691.14	SHC1	Pituitary	COVID19_HGI_B1_ALL_eur_leave_23andme_20210107	1_155207733_C_T	0.333287	0.001256	1564	0.838127954221679	0.121456473116643	0.0326387403929545	0.00472676030499628	0.00305007196372707	0.0530489734032369
1_154605882_155673527	ENSG00000160691.14	SHC1	Prostate	COVID19_HGI_B1_ALL_leave_23andme_20210107	1_155181989_G_A	0.286501	0.002266	1434	0.851796667258882	0.11358501070192	0.0281434224814289	0.00375013206632171	0.00272476749144689	0.0352405040606354
1_154605882_155673527	ENSG00000160691.14	SHC1	Brain_Cerebellar_Hemisphere	COVID19_HGI_B2_ALL_leave_23andme_20210107	1_155173527_G_A	0.764891	2.603e-07	1389	0.249733749589673	0.032324423920443	0.593979502534358	0.0768349330896306	0.0471273908658955	0.331632151507244
1_154605882_155673527	ENSG00000160691.14	SHC1	Uterus	COVID19_HGI_B1_ALL_leave_UKBB_23andme_20210107	1_154753467_T_C	0.953378	0.003463	1328	0.840082831885803	0.128143329409721	0.0251831923647295	0.00383860501573886	0.0027520413240074	0.0246933003213528
1_154605882_155673527	ENSG00000160691.14	SHC1	Skin_Sun_Exposed_Lower_leg	COVID19_HGI_A2_ALL_leave_UKBB_23andme_20210107	1_155173527_G_A	0.203834	5.098e-07	1347	0.236670493089666	0.0224337205957411	0.620707934170524	0.0587747695989418	0.0614130825451267	0.319436237731514
1_154605882_155673527	ENSG00000160691.14	SHC1	Muscle_Skeletal	COVID19_HGI_C2_ALL_leave_23andme_20210107	1_155105882_T_G	0.837648	1.453e-06	1504	0.759270078957953	0.0841157249613298	0.135019222538512	0.0149514591453696	0.00664351439683561	0.576631523471073
1_154605882_155673527	ENSG00000160691.14	SHC1	Stomach	COVID19_HGI_B2_ALL_leave_UKBB_23andme_20210107	1_155167786_A_G	0.228941	5.589e-07	1257	0.283042926489397	0.0419578959994614	0.541558486303229	0.0802266747190024	0.0532140164889104	0.291346618830857
1_154605882_155673527	ENSG00000160691.14	SHC1	Muscle_Skeletal	COVID19_HGI_A2_ALL_eur_leave_23andme_20210107	1_155153537_C_T	0.272189	2.613e-06	1689	0.575019952519696	0.0743928613811879	0.290850732067049	0.0376065090238976	0.0221299450081701	0.246504055610608
1_154605882_155673527	ENSG00000160691.14	SHC1	Testis	COVID19_HGI_C2_ALL_eur_leave_ukbb_23andme_20210107	1_155040654_C_T	0.0255971	0.0001912	1640	0.864893366812753	0.112927637681979	0.0181029364615766	0.00236195513921437	0.00171410390447682	0.236916490739459
1_154605882_155673527	ENSG00000160691.14	SHC1	Brain_Anterior_cingulate_cortex_BA24	COVID19_HGI_B1_ALL_eur_leave_ukbb_23andme_20210107	1_155167786_A_G	0.615065	0.001873	1560	0.819710002376917	0.143294378311094	0.0289186665909551	0.00505227822374802	0.00302467449728587	0.0329605428668632
1_154605882_155673527	ENSG00000160691.14	SHC1	Esophagus_Gastroesophageal_Junction	COVID19_HGI_B1_ALL_eur_leave_ukbb_23andme_20210107	1_155167786_A_G	0.876084	0.001873	1566	0.829098600110542	0.133775831828888	0.0294550150962135	0.00474967325747179	0.00292087970688529	0.027131768621474
1_154605882_155673527	ENSG00000160691.14	SHC1	Ovary	COVID19_HGI_B2_ALL_eur_leave_23andme_20210107	1_155167786_A_G	0.740883	6.516e-08	1558	0.0688374108550665	0.0102613062746137	0.752518028630692	0.112118465100193	0.056264789139435	0.336650085288957
1_154605882_155673527	ENSG00000160691.14	SHC1	Vagina	COVID19_HGI_B1_ALL_leave_UKBB_23andme_20210107	1_154753467_T_C	0.381145	0.003463	1330	0.845399275458228	0.122918093799363	0.0253579075579657	0.00368431053496773	0.00264041264947599	0.0265855498095938
1_154605882_155673527	ENSG00000160691.14	SHC1	Brain_Putamen_basal_ganglia	COVID19_HGI_B1_ALL_leave_UKBB_23andme_20210107	1_154753201_A_C	0.00322442	0.001776	1331	0.854703510696388	0.11308559536273	0.0256872792726565	0.0033955490586136	0.00312806560961155	0.221645717333356
1_154605882_155673527	ENSG00000160691.14	SHC1	Muscle_Skeletal	COVID19_HGI_B1_ALL_eur_leave_ukbb_23andme_20210107	1_155167786_A_G	0.32503	0.001873	1566	0.861590974467777	0.101713772347069	0.030609357145611	0.00361106486069409	0.00247483117884949	0.0366540561358836
1_154605882_155673527	ENSG00000160691.14	SHC1	Esophagus_Gastroesophageal_Junction	COVID19_HGI_B1_ALL_leave_23andme_20210107	1_155181989_G_A	0.0682898	0.002266	1434	0.84099482470535	0.124205051454235	0.0277865288350377	0.00410083097172548	0.00291276403365273	0.0473311910539353
1_154605882_155673527	ENSG00000160691.14	SHC1	Cells_EBV-transformed_lymphocytes	COVID19_HGI_A2_ALL_eur_leave_23andme_20210107	1_155153537_C_T	0.513175	2.613e-06	1682	0.552368880972751	0.0945385930140634	0.279368603190794	0.047788334164284	0.0259355886581073	0.21309980757765
1_154605882_155673527	ENSG00000160691.14	SHC1	Pituitary	COVID19_HGI_C2_ALL_leave_23andme_20210107	1_155105882_T_G	0.284883	1.453e-06	1504	0.736636407090852	0.101663519436174	0.130994329600703	0.0180659461168112	0.0126397977554597	0.572222207451928
1_154605882_155673527	ENSG00000160691.14	SHC1	Brain_Substantia_nigra	COVID19_HGI_B2_ALL_eur_leave_ukbb_23andme_20210107	1_155167786_A_G	0.820456	1.02e-08	1535	0.0164311958664213	0.0023618438755426	0.798820669628814	0.114756008944435	0.0676302816847878	0.590188517551869
1_154605882_155673527	ENSG00000160691.14	SHC1	Brain_Anterior_cingulate_cortex_BA24	COVID19_HGI_B2_ALL_leave_UKBB_23andme_20210107	1_155167786_A_G	0.615065	5.589e-07	1257	0.286815299296991	0.0409372349965042	0.548776333195894	0.0782818238165639	0.0451893086940471	0.296187134884132
1_154605882_155673527	ENSG00000160691.14	SHC1	Brain_Cortex	COVID19_HGI_B2_ALL_leave_UKBB_23andme_20210107	1_155167786_A_G	0.322597	5.589e-07	1257	0.291421757883376	0.0360578569523037	0.557590073112317	0.068945099187754	0.04598521286425	0.329030524930707
1_154605882_155673527	ENSG00000160691.14	SHC1	Brain_Cerebellum	COVID19_HGI_B2_ALL_eur_leave_ukbb_23andme_20210107	1_155167786_A_G	0.663045	1.02e-08	1558	0.0167109891507869	0.00220236746237567	0.812425439320208	0.107009170466505	0.0616520336001242	0.603660278692582
1_154605882_155673527	ENSG00000160691.14	SHC1	Lung	COVID19_HGI_C2_ALL_eur_leave_23andme_20210107	1_155105882_T_G	0.0207436	1.015e-08	1639	0.044389442963191	0.00628650989478423	0.638184756939854	0.0901598526113647	0.220979437590807	0.960826563807242
1_154605882_155673527	ENSG00000160691.14	SHC1	Brain_Frontal_Cortex_BA9	COVID19_HGI_B2_ALL_leave_23andme_20210107	1_155173527_G_A	0.857893	2.603e-07	1389	0.247525149320174	0.03451370488797	0.588726713868637	0.0820420018110906	0.047192430112128	0.33017368936183
1_154605882_155673527	ENSG00000160691.14	SHC1	Cells_Transformed_fibroblasts	COVID19_HGI_C2_ALL_eur_leave_23andme_20210107	1_155105882_T_G	0.870806	1.015e-08	1639	0.0504496094007774	0.0118175822194688	0.725311460651661	0.169858213557313	0.0425631341707801	0.927181112864825
1_154605882_155673527	ENSG00000160691.14	SHC1	Adipose_Visceral_Omentum	COVID19_HGI_B2_ALL_eur_leave_23andme_20210107	1_155167786_A_G	0.846504	6.516e-08	1558	0.0694535469979831	0.0104646353863465	0.759253516643335	0.114351009386879	0.0464772915854561	0.317790310171866
1_154605882_155673527	ENSG00000160691.14	SHC1	Liver	COVID19_HGI_A2_ALL_eur_leave_23andme_20210107	1_155153537_C_T	0.536116	2.613e-06	1687	0.56044399712536	0.0876433942541841	0.283473645343762	0.044306063492661	0.0241328997840322	0.219095928446058
1_154605882_155673527	ENSG00000160691.14	SHC1	Brain_Spinal_cord_cervical_c-1	COVID19_HGI_C2_ALL_eur_leave_23andme_20210107	1_155105882_T_G	0.848638	1.015e-08	1627	0.0528894849732386	0.00811814840500436	0.760379502776786	0.116650719985467	0.0619621438595044	0.927232161469312
1_154605882_155673527	ENSG00000160691.14	SHC1	Whole_Blood	COVID19_HGI_B2_ALL_eur_leave_23andme_20210107	1_154955724_C_T	4.72992e-19	0.6945	1558	1.10274035993587e-08	0.0837917296106228	1.20549566208643e-07	0.915995703141401	0.000212435671006102	0.161104223548324
1_154605882_155673527	ENSG00000160691.14	SHC1	Brain_Spinal_cord_cervical_c-1	COVID19_HGI_C2_ALL_leave_23andme_20210107	1_155105882_T_G	0.848638	1.453e-06	1497	0.736702144701481	0.103235453055077	0.130979327129416	0.0183436392968979	0.0107394358171279	0.578567257703741
1_154605882_155673527	ENSG00000160691.14	SHC1	Testis	COVID19_HGI_A2_ALL_leave_23andme_20210107	1_155173527_G_A	0.355586	3.926e-07	1346	0.251017160002115	0.0254294465927476	0.610447733554474	0.0617904650163535	0.0513151948343097	0.316599719032067
1_154605882_155673527	ENSG00000160691.14	SHC1	Thyroid	COVID19_HGI_C2_ALL_leave_23andme_20210107	1_155105882_T_G	0.781485	1.453e-06	1504	0.712565545924188	0.130390194912907	0.126713864650713	0.0231798328737522	0.00715056163843954	0.570094380676142
1_154605882_155673527	ENSG00000160691.14	SHC1	Brain_Cerebellar_Hemisphere	COVID19_HGI_C2_ALL_leave_UKBB_23andme_20210107	1_155040654_C_T	0.44468	0.0001591	1425	0.869599142472535	0.115743923272532	0.0120563940202535	0.00160371306301512	0.000996827171665477	0.150886014496628
1_154605882_155673527	ENSG00000160691.14	SHC1	Ovary	COVID19_HGI_B1_ALL_eur_leave_ukbb_23andme_20210107	1_155167786_A_G	0.740883	0.001873	1565	0.837429495207219	0.12564465264872	0.0296999357777991	0.00445328980717151	0.00277262655909021	0.0332014325044415
1_154605882_155673527	ENSG00000160691.14	SHC1	Lung	COVID19_HGI_B2_ALL_leave_23andme_20210107	1_155173527_G_A	0.844961	2.603e-07	1390	0.255239115768927	0.0298609174110592	0.60707519816307	0.0709860619174001	0.036838706739543	0.316831548614229
1_154605882_155673527	ENSG00000160691.14	SHC1	Vagina	COVID19_HGI_B2_ALL_leave_23andme_20210107	1_155173527_G_A	0.600732	2.603e-07	1390	0.243960259857329	0.0378081215603743	0.580248927170245	0.089876876173874	0.0481058152381779	0.326663580120979
1_154605882_155673527	ENSG00000160691.14	SHC1	Brain_Cortex	COVID19_HGI_C2_ALL_eur_leave_23andme_20210107	1_155105882_T_G	0.794967	1.015e-08	1638	0.0526768407694639	0.00858909328852054	0.757332064576531	0.123426950354889	0.057975051010596	0.93165920905779
1_154605882_155673527	ENSG00000160691.14	SHC1	Esophagus_Mucosa	COVID19_HGI_B1_ALL_eur_leave_ukbb_23andme_20210107	1_155167786_A_G	0.462963	0.001873	1566	0.850114273461323	0.113060079794646	0.0302016295226784	0.00401402488883406	0.00260999233251928	0.0324621454727461
1_154605882_155673527	ENSG00000160691.14	SHC1	Testis	COVID19_HGI_A2_ALL_eur_leave_ukbb_23andme_20210107	1_155153537_C_T	0.383834	4.065e-06	1689	0.563744617834063	0.0762089298132221	0.294976612115498	0.0398507304214114	0.025219109815805	0.219960357799426
1_154605882_155673527	ENSG00000160691.14	SHC1	Prostate	COVID19_HGI_B2_ALL_eur_leave_ukbb_23andme_20210107	1_155167786_A_G	0.412091	1.02e-08	1556	0.0163440737542323	0.00238702071579035	0.794585749124848	0.115977022979498	0.0707061334256305	0.589697391213443
1_154605882_155673527	ENSG00000160691.14	SHC1	Whole_Blood	COVID19_HGI_B2_ALL_leave_23andme_20210107	1_154943881_A_G	4.72992e-19	0.6125	1390	3.89277132150951e-08	0.295787899787569	9.25878823192741e-08	0.703518033344446	0.000693935352390611	0.161192674496474
1_154605882_155673527	ENSG00000160691.14	SHC1	Skin_Sun_Exposed_Lower_leg	COVID19_HGI_C2_ALL_eur_leave_ukbb_23andme_20210107	1_155040654_C_T	0.169335	0.0001912	1640	0.87074023759486	0.107389066049534	0.0182253163228739	0.00224634330233606	0.00139903673039679	0.116618093068222
1_154605882_155673527	ENSG00000160691.14	SHC1	Adrenal_Gland	COVID19_HGI_B2_ALL_eur_leave_23andme_20210107	1_155167786_A_G	0.482143	6.516e-08	1557	0.0662885588445413	0.0126425641333205	0.724654205131205	0.138147894625896	0.0582667772650365	0.324156860441129
1_154605882_155673527	ENSG00000160691.14	SHC1	Cells_EBV-transformed_lymphocytes	COVID19_HGI_B1_ALL_leave_23andme_20210107	1_155181989_G_A	0.841433	0.002266	1434	0.841972467986571	0.123402473762373	0.0278188302385969	0.0040744947784922	0.00273173323396704	0.0307902291640645
1_154605882_155673527	ENSG00000160691.14	SHC1	Small_Intestine_Terminal_Ileum	COVID19_HGI_C2_ALL_leave_23andme_20210107	1_155105882_T_G	0.749335	1.453e-06	1502	0.729482945022948	0.110830507566766	0.129703478228127	0.0196955910805069	0.010287478101652	0.580401418323207
1_154605882_155673527	ENSG00000160691.14	SHC1	Skin_Sun_Exposed_Lower_leg	COVID19_HGI_C2_ALL_leave_UKBB_23andme_20210107	1_155040654_C_T	0.169335	0.0001591	1426	0.893039418250822	0.0922966154027908	0.0123848409570499	0.00127898692512643	0.00100013846421103	0.189578545280235
1_154605882_155673527	ENSG00000160691.14	SHC1	Nerve_Tibial	COVID19_HGI_B1_ALL_eur_leave_ukbb_23andme_20210107	1_155167786_A_G	0.601391	0.001873	1566	0.836430332215876	0.126655410624459	0.0297154862631112	0.00449692827551346	0.00270184262104105	0.0281690229931446
1_154605882_155673527	ENSG00000160691.14	SHC1	Artery_Aorta	COVID19_HGI_C2_ALL_eur_leave_23andme_20210107	1_155105882_T_G	0.0896273	1.015e-08	1639	0.0510317531684358	0.0068330818195456	0.733680911901031	0.0981285430176109	0.110325710093377	0.93454304689853
1_154605882_155673527	ENSG00000160691.14	SHC1	Pituitary	COVID19_HGI_B1_ALL_eur_leave_ukbb_23andme_20210107	1_155167786_A_G	0.397471	0.001873	1565	0.841097073970076	0.121968066390911	0.0298607917254612	0.00432738730793063	0.00274668060562144	0.0381387972929268
1_154605882_155673527	ENSG00000160691.14	SHC1	Brain_Putamen_basal_ganglia	COVID19_HGI_C2_ALL_eur_leave_ukbb_23andme_20210107	1_155040654_C_T	0.878239	0.0001912	1637	0.841463417175621	0.136652486863066	0.0174833049939781	0.00283770128860133	0.00156308967873332	0.0729408407732738
1_154605882_155673527	ENSG00000160691.14	SHC1	Minor_Salivary_Gland	COVID19_HGI_C2_ALL_leave_UKBB_23andme_20210107	1_155040654_C_T	0.729859	0.0001591	1421	0.858249540050904	0.127056823894783	0.0118854986508322	0.00175850121529366	0.00104963618818665	0.139968991438278
1_154605882_155673527	ENSG00000160691.14	SHC1	Liver	COVID19_HGI_C2_ALL_leave_23andme_20210107	1_155105882_T_G	0.068282	1.453e-06	1502	0.732706518092529	0.101399058680479	0.130292191664835	0.0180135127686405	0.0175887187935162	0.718435077119101
1_154605882_155673527	ENSG00000160691.14	SHC1	Skin_Sun_Exposed_Lower_leg	COVID19_HGI_B2_ALL_leave_UKBB_23andme_20210107	1_155040654_C_T	0.169335	7.436e-07	1257	0.298044770120169	0.0263470735351474	0.570262173864708	0.050356025216963	0.0549899572630128	0.264881631737372
1_154605882_155673527	ENSG00000160691.14	SHC1	Skin_Not_Sun_Exposed_Suprapubic	COVID19_HGI_C2_ALL_eur_leave_ukbb_23andme_20210107	1_155040654_C_T	0.117714	0.0001912	1640	0.838293729362268	0.139330227129534	0.0175461839587315	0.00291438188995466	0.00191547765951198	0.101883058531847
1_154605882_155673527	ENSG00000160691.14	SHC1	Small_Intestine_Terminal_Ileum	COVID19_HGI_C2_ALL_leave_UKBB_23andme_20210107	1_155040654_C_T	0.651836	0.0001591	1425	0.860985472845961	0.124283618575762	0.0119366339580245	0.00172198589135148	0.00107228872890107	0.129198745283156
1_154605882_155673527	ENSG00000160691.14	SHC1	Adipose_Subcutaneous	COVID19_HGI_A2_ALL_leave_UKBB_23andme_20210107	1_155173527_G_A	0.273153	5.098e-07	1347	0.228571288607808	0.0319556973070291	0.599466416409988	0.083752904776678	0.0562536928984969	0.29530711998311
1_154605882_155673527	ENSG00000160691.14	SHC1	Artery_Tibial	COVID19_HGI_C2_ALL_eur_leave_23andme_20210107	1_155105882_T_G	0.507859	1.015e-08	1639	0.0531439270719924	0.00878841283150498	0.764047528359222	0.126302845648705	0.0477172860885758	0.924053887705078
1_154605882_155673527	ENSG00000160691.14	SHC1	Colon_Transverse	COVID19_HGI_A2_ALL_leave_UKBB_23andme_20210107	1_155173527_G_A	0.117589	5.098e-07	1347	0.229150405450986	0.0249892086397071	0.600985247146679	0.0654589611199117	0.0794161776427163	0.330627688428651
1_154605882_155673527	ENSG00000160691.14	SHC1	Adipose_Visceral_Omentum	COVID19_HGI_B2_ALL_leave_23andme_20210107	1_155173527_G_A	0.641916	2.603e-07	1390	0.251530071327213	0.0335406331849403	0.598253396368834	0.0797380075587928	0.0369378915602199	0.33594656788003
1_154605882_155673527	ENSG00000160691.14	SHC1	Small_Intestine_Terminal_Ileum	COVID19_HGI_C2_ALL_eur_leave_23andme_20210107	1_155105882_T_G	0.749335	1.015e-08	1633	0.0525028016081844	0.00867081411491273	0.7548248065371	0.124599575925716	0.0594020018140867	0.931763821006413
1_154605882_155673527	ENSG00000160691.14	SHC1	Uterus	COVID19_HGI_B2_ALL_leave_UKBB_23andme_20210107	1_155040654_C_T	0.0144395	7.436e-07	1257	0.278771582492577	0.040751309167629	0.533385935877437	0.0779020839668753	0.0691890884954817	0.472552400750139
1_154605882_155673527	ENSG00000160691.14	SHC1	Esophagus_Muscularis	COVID19_HGI_A2_ALL_leave_23andme_20210107	1_155173527_G_A	0.134895	3.926e-07	1346	0.23660887018895	0.0350422111157198	0.575408265094357	0.0851512384558909	0.0677894151450818	0.322719774477853
1_154605882_155673527	ENSG00000160691.14	SHC1	Artery_Aorta	COVID19_HGI_B2_ALL_leave_23andme_20210107	1_155173527_G_A	0.239913	2.603e-07	1390	0.251817993976039	0.0277374332290301	0.598938207936863	0.0659166956653671	0.0555896691927004	0.349357264481824
1_154605882_155673527	ENSG00000160691.14	SHC1	Adrenal_Gland	COVID19_HGI_B1_ALL_leave_23andme_20210107	1_155181989_G_A	0.765034	0.002266	1433	0.818364075766159	0.146750572526552	0.027018354781566	0.00484195673544337	0.00302504019027973	0.0254146429991979
1_154605882_155673527	ENSG00000160691.14	SHC1	Brain_Cerebellum	COVID19_HGI_C2_ALL_eur_leave_ukbb_23andme_20210107	1_155105882_T_G	0.442803	0.0001365	1640	0.858446778599463	0.119575314125951	0.0179680040163791	0.00250130203076089	0.00150860122744623	0.0762230390435581
1_154605882_155673527	ENSG00000160691.14	SHC1	Brain_Putamen_basal_ganglia	COVID19_HGI_C2_ALL_leave_23andme_20210107	1_155105882_T_G	0.545619	1.453e-06	1504	0.730602871693996	0.109161511612759	0.129921400110896	0.0194010231353382	0.0109131934470117	0.577413400043836
1_154605882_155673527	ENSG00000160691.14	SHC1	Heart_Atrial_Appendage	COVID19_HGI_B2_ALL_leave_UKBB_23andme_20210107	1_155167786_A_G	0.128816	5.589e-07	1257	0.277021115852871	0.0433766579528415	0.530036691027967	0.0829278307077871	0.0666377044585335	0.295921793472009
1_154605882_155673527	ENSG00000160691.14	SHC1	Vagina	COVID19_HGI_B1_ALL_leave_23andme_20210107	1_155181989_G_A	0.849781	0.002266	1433	0.833303097664185	0.132028393926544	0.027439247884863	0.00434458485726231	0.00288467566714584	0.0289349650499772
1_154605882_155673527	ENSG00000160691.14	SHC1	Colon_Sigmoid	COVID19_HGI_A2_ALL_eur_leave_23andme_20210107	1_155153537_C_T	0.20653	2.613e-06	1689	0.552866442025825	0.09217093275617	0.279645269166565	0.0465922367272415	0.028725119324199	0.243447621853877
1_154605882_155673527	ENSG00000160691.14	SHC1	Spleen	COVID19_HGI_B2_ALL_eur_leave_ukbb_23andme_20210107	1_155167786_A_G	0.972977	1.02e-08	1555	0.0161351199914279	0.00279641337170983	0.784428565894302	0.135890302019323	0.0607495987232365	0.568678431759426
1_154605882_155673527	ENSG00000160691.14	SHC1	Brain_Amygdala	COVID19_HGI_B2_ALL_eur_leave_ukbb_23andme_20210107	1_155167786_A_G	0.720593	1.02e-08	1552	0.0164343694757982	0.0023761296211834	0.798976716745163	0.115451649601541	0.0667611345563148	0.594297805883919
1_154605882_155673527	ENSG00000160691.14	SHC1	Stomach	COVID19_HGI_B2_ALL_leave_23andme_20210107	1_155173527_G_A	0.150822	2.603e-07	1390	0.239290681788224	0.0385594553805335	0.569142537684842	0.0916506403015007	0.0613566848448995	0.363805717276302
1_154605882_155673527	ENSG00000160691.14	SHC1	Cells_Transformed_fibroblasts	COVID19_HGI_C2_ALL_eur_leave_ukbb_23andme_20210107	1_155061081_G_A	0.01386	0.0008661	1640	0.792134992017303	0.185597140244674	0.016580043251257	0.00388289735666838	0.00180492713009761	0.0624473955147327
1_154605882_155673527	ENSG00000160691.14	SHC1	Brain_Hippocampus	COVID19_HGI_C2_ALL_eur_leave_ukbb_23andme_20210107	1_155105882_T_G	0.00502959	0.0001365	1632	0.840433344751517	0.137053964909622	0.0175434554939123	0.00285879476873254	0.0021104400762163	0.256648273554488
1_154605882_155673527	ENSG00000160691.14	SHC1	Brain_Nucleus_accumbens_basal_ganglia	COVID19_HGI_B2_ALL_leave_23andme_20210107	1_155173527_G_A	0.251131	2.603e-07	1389	0.24807883330989	0.0307124995138325	0.590043624722675	0.072990034287458	0.0581750081661452	0.342004190030949
1_154605882_155673527	ENSG00000160691.14	SHC1	Skin_Not_Sun_Exposed_Suprapubic	COVID19_HGI_B1_ALL_eur_leave_23andme_20210107	1_155207733_C_T	0.639055	0.001256	1565	0.827547899093599	0.131960874857054	0.0322383798811601	0.00513762021395384	0.00311522595423354	0.0396157018546656
1_154605882_155673527	ENSG00000160691.14	SHC1	Esophagus_Gastroesophageal_Junction	COVID19_HGI_B2_ALL_eur_leave_ukbb_23andme_20210107	1_155167786_A_G	0.876084	1.02e-08	1558	0.0163834867051324	0.00263098194825181	0.796503502211135	0.127851816490606	0.0566302126448753	0.54912098085311
1_154605882_155673527	ENSG00000160691.14	SHC1	Artery_Coronary	COVID19_HGI_B1_ALL_eur_leave_23andme_20210107	1_155207733_C_T	0.256781	0.001256	1563	0.844747300715292	0.114929194332298	0.0328763155685722	0.00446989697153737	0.00297729241230063	0.0570885253927138
1_154605882_155673527	ENSG00000160691.14	SHC1	Cells_Transformed_fibroblasts	COVID19_HGI_B1_ALL_leave_UKBB_23andme_20210107	1_154753467_T_C	0.0847261	0.003463	1331	0.812567828862989	0.155468546689176	0.0244209325067277	0.00466958222355357	0.00287310971755418	0.0289565872805296
1_154605882_155673527	ENSG00000160691.14	SHC1	Pituitary	COVID19_HGI_A2_ALL_leave_UKBB_23andme_20210107	1_155173527_G_A	0.446948	5.098e-07	1347	0.23382905708606	0.0285347434461406	0.613255793226161	0.0747875421979494	0.0495928640436885	0.33762773914643
1_154605882_155673527	ENSG00000160691.14	SHC1	Muscle_Skeletal	COVID19_HGI_B2_ALL_leave_23andme_20210107	1_155173527_G_A	0.486731	2.603e-07	1390	0.257765287742069	0.0260260273732549	0.613083588948194	0.0618605159422357	0.0412645799942462	0.300463542462212
1_154605882_155673527	ENSG00000160691.14	SHC1	Artery_Coronary	COVID19_HGI_B1_ALL_leave_UKBB_23andme_20210107	1_154753201_A_C	0.248623	0.001776	1330	0.869053086631849	0.0995617784504194	0.0260966260491469	0.00298742018493663	0.00230108868364806	0.034903848914757
1_154605882_155673527	ENSG00000160691.14	SHC1	Adrenal_Gland	COVID19_HGI_A2_ALL_leave_UKBB_23andme_20210107	1_155173527_G_A	0.421971	5.098e-07	1346	0.223725051153048	0.0383750942749015	0.586754629693185	0.10059425440408	0.0505509704747853	0.315253509179926
1_154605882_155673527	ENSG00000160691.14	SHC1	Artery_Coronary	COVID19_HGI_A2_ALL_eur_leave_23andme_20210107	1_155153537_C_T	0.478174	2.613e-06	1687	0.565630639963899	0.0830840414096913	0.286094993771001	0.042000573868134	0.0231897509872749	0.242502071880704
1_154605882_155673527	ENSG00000160691.14	SHC1	Pancreas	COVID19_HGI_C2_ALL_leave_23andme_20210107	1_155105882_T_G	0.946395	1.453e-06	1504	0.714720949758579	0.123270721174622	0.12709715507403	0.0219079408367088	0.0130032331560605	0.377859830706687
1_154605882_155673527	ENSG00000160691.14	SHC1	Small_Intestine_Terminal_Ileum	COVID19_HGI_A2_ALL_eur_leave_ukbb_23andme_20210107	1_155153537_C_T	0.223845	4.065e-06	1683	0.545925826689801	0.0928058441853687	0.285003670860413	0.0484219740803168	0.0278426841841005	0.241355396709498
1_154605882_155673527	ENSG00000160691.14	SHC1	Heart_Atrial_Appendage	COVID19_HGI_A2_ALL_leave_UKBB_23andme_20210107	1_155153537_C_T	0.0261017	8.784e-07	1347	0.216027350998219	0.0355914713533375	0.566567842961451	0.0932560264183121	0.0885573082686805	0.354177915197064
1_154605882_155673527	ENSG00000160691.14	SHC1	Pancreas	COVID19_HGI_B2_ALL_leave_UKBB_23andme_20210107	1_155040654_C_T	0.151686	7.436e-07	1257	0.282370186336723	0.0415383158126914	0.540271302965789	0.0794206879940023	0.0563995068907944	0.274631656396269
1_154605882_155673527	ENSG00000160691.14	SHC1	Brain_Putamen_basal_ganglia	COVID19_HGI_B1_ALL_eur_leave_23andme_20210107	1_155207733_C_T	0.915256	0.001256	1561	0.830646131229239	0.12901301315277	0.0322435127206916	0.00500485563207428	0.00309248726522502	0.0479509778261794
1_154605882_155673527	ENSG00000160691.14	SHC1	Liver	COVID19_HGI_B2_ALL_leave_UKBB_23andme_20210107	1_155167786_A_G	0.289582	5.589e-07	1257	0.293099999407283	0.0335340732798868	0.560801126469527	0.0641137670095039	0.0484510338338001	0.319334155504487
1_154605882_155673527	ENSG00000160691.14	SHC1	Stomach	COVID19_HGI_A2_ALL_leave_23andme_20210107	1_155173527_G_A	0.150822	3.926e-07	1346	0.236032343803279	0.0370090160428683	0.574006212639199	0.0899390803912481	0.0630133471234057	0.332801381290447
1_154605882_155673527	ENSG00000160691.14	SHC1	Brain_Caudate_basal_ganglia	COVID19_HGI_B2_ALL_leave_23andme_20210107	1_155173527_G_A	0.694217	2.603e-07	1390	0.241276163541591	0.0413934615054001	0.573864920166239	0.0984075000332467	0.0450579547535237	0.324123514447073
1_154605882_155673527	ENSG00000160691.14	SHC1	Artery_Aorta	COVID19_HGI_C2_ALL_leave_23andme_20210107	1_155105882_T_G	0.0896273	1.453e-06	1504	0.745223712762007	0.0899300575099779	0.13252139008623	0.0159757026827378	0.0163491369590471	0.71503152107497
1_154605882_155673527	ENSG00000160691.14	SHC1	Liver	COVID19_HGI_B2_ALL_eur_leave_ukbb_23andme_20210107	1_155167786_A_G	0.289582	1.02e-08	1556	0.0163395339250234	0.00235414825612188	0.794366537644226	0.114377250292061	0.0725625298825676	0.615173113197884
1_154605882_155673527	ENSG00000160691.14	SHC1	Skin_Not_Sun_Exposed_Suprapubic	COVID19_HGI_A2_ALL_leave_23andme_20210107	1_155173527_G_A	0.412641	3.926e-07	1346	0.245640283207715	0.0330586873068224	0.59737172611054	0.0803517258374392	0.0435775775374839	0.308029026252652
1_154605882_155673527	ENSG00000160691.14	SHC1	Brain_Cortex	COVID19_HGI_A2_ALL_leave_UKBB_23andme_20210107	1_155173527_G_A	0.529558	5.098e-07	1347	0.231074595908807	0.0308385735731917	0.606031758304167	0.0808280877348654	0.0512269844789687	0.317929216992174
1_154605882_155673527	ENSG00000160691.14	SHC1	Brain_Substantia_nigra	COVID19_HGI_A2_ALL_leave_23andme_20210107	1_155173527_G_A	0.696931	3.926e-07	1344	0.245940314202368	0.0306652786339043	0.598099279076115	0.0745237492852432	0.0507713788023701	0.310999438490746
1_154605882_155673527	ENSG00000160691.14	SHC1	Brain_Anterior_cingulate_cortex_BA24	COVID19_HGI_A2_ALL_eur_leave_ukbb_23andme_20210107	1_155153537_C_T	0.632493	4.065e-06	1682	0.537320479640428	0.103365014653395	0.28111153759808	0.054053629760094	0.0241493383480041	0.219104841325136
1_154605882_155673527	ENSG00000160691.14	SHC1	Brain_Spinal_cord_cervical_c-1	COVID19_HGI_A2_ALL_leave_UKBB_23andme_20210107	1_155173527_G_A	0.271089	5.098e-07	1345	0.230859192155138	0.0288239767191988	0.605460819570014	0.0755356273619	0.059320384193749	0.339639137903138
1_154605882_155673527	ENSG00000160691.14	SHC1	Brain_Anterior_cingulate_cortex_BA24	COVID19_HGI_A2_ALL_leave_UKBB_23andme_20210107	1_155173527_G_A	0.615065	5.098e-07	1347	0.226374670662399	0.0360353977647556	0.593705418622487	0.0944594298720697	0.0494250830782881	0.329185160018845
1_154605882_155673527	ENSG00000160691.14	SHC1	Spleen	COVID19_HGI_A2_ALL_leave_23andme_20210107	1_155173527_G_A	0.540909	3.926e-07	1346	0.240853943484303	0.0365093885190122	0.585731843657268	0.0887388854112781	0.048165938928138	0.308070661042654
1_154605882_155673527	ENSG00000160691.14	SHC1	Skin_Sun_Exposed_Lower_leg	COVID19_HGI_A2_ALL_eur_leave_23andme_20210107	1_155153537_C_T	0.12292	2.613e-06	1689	0.572915033180101	0.0732440468825758	0.289786043218983	0.0370205229736173	0.0270343537447224	0.320249380088299
1_154605882_155673527	ENSG00000160691.14	SHC1	Esophagus_Gastroesophageal_Junction	COVID19_HGI_B2_ALL_leave_23andme_20210107	1_155173527_G_A	0.972421	2.603e-07	1390	0.247862150117123	0.0356118270346042	0.589529404402502	0.0846588526801119	0.0423377657656597	0.305626072855935
1_154605882_155673527	ENSG00000160691.14	SHC1	Muscle_Skeletal	COVID19_HGI_B2_ALL_leave_UKBB_23andme_20210107	1_155167786_A_G	0.32503	5.589e-07	1257	0.301928615154537	0.0266462484170384	0.577693305474096	0.0509406484581751	0.0427911824961537	0.285038336008123
1_154605882_155673527	ENSG00000160691.14	SHC1	Muscle_Skeletal	COVID19_HGI_C2_ALL_eur_leave_ukbb_23andme_20210107	1_155040654_C_T	0.255886	0.0001912	1640	0.870109960454666	0.108198366071852	0.0182121240988843	0.00226346557685974	0.00121608379773719	0.104788944522224
1_154605882_155673527	ENSG00000160691.14	SHC1	Ovary	COVID19_HGI_B1_ALL_leave_23andme_20210107	1_155181989_G_A	0.493207	0.002266	1434	0.849281205629798	0.116164722065479	0.0280603114502588	0.00383543235227871	0.00265832850218611	0.0335095913971901
1_154605882_155673527	ENSG00000160691.14	SHC1	Heart_Atrial_Appendage	COVID19_HGI_B2_ALL_eur_leave_ukbb_23andme_20210107	1_155167786_A_G	0.128816	1.02e-08	1558	0.0153297437686638	0.00284253269062598	0.745274483966525	0.138094789665217	0.0984584499089683	0.573592547457003
1_154605882_155673527	ENSG00000160691.14	SHC1	Uterus	COVID19_HGI_B1_ALL_eur_leave_23andme_20210107	1_155207733_C_T	0.27878	0.001256	1552	0.816526668364971	0.143325091186149	0.0313642244476846	0.00550208672935221	0.00328192927184361	0.0497209756380563
1_154605882_155673527	ENSG00000160691.14	SHC1	Brain_Anterior_cingulate_cortex_BA24	COVID19_HGI_B1_ALL_eur_leave_23andme_20210107	1_155207733_C_T	0.395384	0.001256	1559	0.816769496110559	0.142713368332351	0.0316847485584612	0.00553294697107683	0.00329944002755186	0.0469945709182362
1_154605882_155673527	ENSG00000160691.14	SHC1	Whole_Blood	COVID19_HGI_B1_ALL_leave_UKBB_23andme_20210107	1_154938235_G_C	4.72992e-19	0.7559	1331	1.26402447935271e-07	0.960454942552288	3.79890212246258e-09	0.0288548451934981	0.0106900820528642	0.166648895355909
1_154605882_155673527	ENSG00000160691.14	SHC1	Brain_Putamen_basal_ganglia	COVID19_HGI_B2_ALL_leave_23andme_20210107	1_155173527_G_A	0.682191	2.603e-07	1390	0.247299320613737	0.034146572908669	0.588190738770197	0.081166950460047	0.04919641724735	0.327396331714089
1_154605882_155673527	ENSG00000160691.14	SHC1	Esophagus_Mucosa	COVID19_HGI_A2_ALL_leave_UKBB_23andme_20210107	1_155173527_G_A	0.497924	5.098e-07	1347	0.237100846988049	0.0259932987314509	0.621836609214633	0.0681248270066258	0.0469444180592413	0.292521586977643
1_154605882_155673527	ENSG00000160691.14	SHC1	Thyroid	COVID19_HGI_B1_ALL_leave_UKBB_23andme_20210107	1_154753467_T_C	0.360687	0.003463	1331	0.829731483481058	0.138517240702191	0.0249367693834881	0.00416034622702265	0.00265416020624069	0.0247904733513637
1_154605882_155673527	ENSG00000160691.14	SHC1	Brain_Substantia_nigra	COVID19_HGI_A2_ALL_eur_leave_23andme_20210107	1_155153537_C_T	0.693041	2.613e-06	1654	0.560756784387816	0.0872626797114598	0.283469829606256	0.0440879940029119	0.0244227122915563	0.234696979960268
1_154605882_155673527	ENSG00000160691.14	SHC1	Minor_Salivary_Gland	COVID19_HGI_B1_ALL_leave_UKBB_23andme_20210107	1_154753201_A_C	0.0622087	0.001776	1327	0.850045212720955	0.118364124012456	0.0254185577342063	0.00353675911736749	0.00263534641501535	0.0561035998403243
1_154605882_155673527	ENSG00000160691.14	SHC1	Uterus	COVID19_HGI_B2_ALL_eur_leave_23andme_20210107	1_155040654_C_T	0.0144395	1.842e-07	1552	0.06568867782109	0.011629332250416	0.7180943501038	0.127051796966189	0.0775358428585057	0.306567287164471
1_154605882_155673527	ENSG00000160691.14	SHC1	Uterus	COVID19_HGI_B2_ALL_eur_leave_ukbb_23andme_20210107	1_155167786_A_G	0.526814	1.02e-08	1552	0.0158679277548623	0.0028092117257937	0.771438204671926	0.136499788628959	0.0733848672184591	0.522317010999828
1_154605882_155673527	ENSG00000160691.14	SHC1	Brain_Cerebellum	COVID19_HGI_A2_ALL_eur_leave_23andme_20210107	1_155153537_C_T	0.657057	2.613e-06	1689	0.567650845363242	0.0816943645369804	0.287123365387435	0.0412995790362154	0.0222318456761267	0.234932718631283
1_154605882_155673527	ENSG00000160691.14	SHC1	Brain_Nucleus_accumbens_basal_ganglia	COVID19_HGI_A2_ALL_eur_leave_ukbb_23andme_20210107	1_155153537_C_T	0.346063	4.065e-06	1686	0.553900561422191	0.0845668497590039	0.289811715718756	0.0442195450346597	0.0275013280653902	0.221536740512586
1_154605882_155673527	ENSG00000160691.14	SHC1	Cells_EBV-transformed_lymphocytes	COVID19_HGI_B1_ALL_leave_UKBB_23andme_20210107	1_154753201_A_C	0.0504596	0.001776	1331	0.852037418487701	0.116210274161162	0.0256071524751482	0.00348993107000432	0.002655223805984	0.0640469395703932
1_154605882_155673527	ENSG00000160691.14	SHC1	Nerve_Tibial	COVID19_HGI_C2_ALL_leave_23andme_20210107	1_155105882_T_G	0.428408	1.453e-06	1504	0.7328308270402	0.10688410619879	0.130317592199892	0.0189959791544734	0.0109714954066449	0.466884198589835
1_154605882_155673527	ENSG00000160691.14	SHC1	Artery_Aorta	COVID19_HGI_C2_ALL_eur_leave_ukbb_23andme_20210107	1_155105882_T_G	0.0896273	0.0001365	1640	0.862548410056577	0.115542338379489	0.0180538545691826	0.00241695866189454	0.00143843833285701	0.147549895324791
1_154605882_155673527	ENSG00000160691.14	SHC1	Artery_Tibial	COVID19_HGI_B2_ALL_leave_23andme_20210107	1_155173527_G_A	0.444752	2.603e-07	1390	0.24891403457573	0.0349045413397962	0.592031266094939	0.0829777696214106	0.0411723883681233	0.333931408489988
1_154605882_155673527	ENSG00000160752.10	FDPS	Stomach	COVID19_HGI_A2_ALL_leave_UKBB_23andme_20210107	1_155173527_G_A	0.374008	5.098e-07	1347	0.235323296966148	0.0262672331846072	0.617174687115369	0.068837813354456	0.0523969693794198	0.314392919985166
1_154605882_155673527	ENSG00000160752.10	FDPS	Artery_Tibial	COVID19_HGI_B2_ALL_leave_UKBB_23andme_20210107	1_155040654_C_T	0.104162	7.436e-07	1257	0.28973008295513	0.0377711591371407	0.554353317031462	0.0722232987210432	0.045922142155224	0.407001770448104
1_154605882_155673527	ENSG00000160752.10	FDPS	Colon_Transverse	COVID19_HGI_B2_ALL_leave_UKBB_23andme_20210107	1_155040654_C_T	0.156242	7.436e-07	1257	0.287083729542742	0.0407093742704543	0.549289932597122	0.0778459661738831	0.0450709974157986	0.34349780379607
1_154605882_155673527	ENSG00000160752.10	FDPS	Brain_Cerebellum	COVID19_HGI_B2_ALL_leave_UKBB_23andme_20210107	1_155167786_A_G	0.7165	5.589e-07	1257	0.29170556303848	0.037250666833688	0.55813309000417	0.0712316610160961	0.0416790191075659	0.297122653382226
1_154605882_155673527	ENSG00000160752.10	FDPS	Artery_Tibial	COVID19_HGI_B1_ALL_eur_leave_ukbb_23andme_20210107	1_155167786_A_G	0.861363	0.001873	1566	0.827717759970414	0.135268342020392	0.0294059586062285	0.00480281275247653	0.00280512665048973	0.0244127326646026
1_154605882_155673527	ENSG00000160752.10	FDPS	Uterus	COVID19_HGI_B1_ALL_eur_leave_ukbb_23andme_20210107	1_155167786_A_G	0.0225389	0.001873	1553	0.840341011351568	0.122782812501979	0.0294325232385623	0.0042972601486855	0.0031463927592047	0.0896159845763271
1_154605882_155673527	ENSG00000160752.10	FDPS	Testis	COVID19_HGI_A2_ALL_eur_leave_23andme_20210107	1_155153537_C_T	0.0141961	2.613e-06	1689	0.538350734515167	0.0891176923270511	0.272303081930373	0.0450213957943788	0.0552070954330299	0.415185450140013
1_154605882_155673527	ENSG00000160752.10	FDPS	Brain_Cortex	COVID19_HGI_B2_ALL_leave_UKBB_23andme_20210107	1_155040654_C_T	0.0251834	7.436e-07	1257	0.282148436214002	0.037847618761633	0.53984701869807	0.072347705206157	0.0678092211201379	0.472316127630454
1_154605882_155673527	ENSG00000160752.10	FDPS	Heart_Left_Ventricle	COVID19_HGI_B1_ALL_eur_leave_23andme_20210107	1_155285854_T_C	4.6237e-05	0.1318	1565	0.449175583927103	0.504970802203373	0.0174983141445279	0.0196632091590864	0.00869209056590909	0.0309585785163437
1_154605882_155673527	ENSG00000160752.10	FDPS	Minor_Salivary_Gland	COVID19_HGI_A2_ALL_leave_23andme_20210107	1_155173527_G_A	0.9291	3.926e-07	1344	0.244859357785867	0.0320890422744328	0.595459678790159	0.0779859282754451	0.0496059928740957	0.309731221337069
1_154605882_155673527	ENSG00000160752.10	FDPS	Liver	COVID19_HGI_B2_ALL_leave_23andme_20210107	1_155173527_G_A	0.520643	2.603e-07	1390	0.25106126872594	0.0303277902412157	0.597138369656687	0.0720839488366065	0.0493886225395507	0.321635871375833
1_154605882_155673527	ENSG00000160752.10	FDPS	Artery_Aorta	COVID19_HGI_A2_ALL_leave_23andme_20210107	1_155173527_G_A	0.749931	3.926e-07	1346	0.248510635463192	0.0310406918288401	0.60435212549377	0.075447097980937	0.0406494492332612	0.311963184248249
1_154605882_155673527	ENSG00000160752.10	FDPS	Skin_Not_Sun_Exposed_Suprapubic	COVID19_HGI_C2_ALL_eur_leave_23andme_20210107	1_155105882_T_G	0.206308	1.015e-08	1639	0.051344677151192	0.00897566726484913	0.738179804037198	0.128970180699289	0.0725296708474721	0.934935962809449
1_154605882_155673527	ENSG00000160752.10	FDPS	Adrenal_Gland	COVID19_HGI_A2_ALL_eur_leave_ukbb_23andme_20210107	1_155153537_C_T	0.749218	4.065e-06	1688	0.558297731080893	0.0837093296387659	0.292122156665713	0.0437777444782627	0.0220930381363651	0.209614878516448
1_154605882_155673527	ENSG00000160752.10	FDPS	Esophagus_Mucosa	COVID19_HGI_B2_ALL_leave_23andme_20210107	1_155167786_A_G	0.276374	3.777e-07	1390	0.242505583715079	0.041746716033726	0.576789042878375	0.099253053001545	0.0397056043712748	0.328349603718113
1_154605882_155673527	ENSG00000160752.10	FDPS	Brain_Nucleus_accumbens_basal_ganglia	COVID19_HGI_B1_ALL_leave_UKBB_23andme_20210107	1_154753201_A_C	0.258362	0.001776	1329	0.826741751321895	0.141400975135112	0.0248227884050482	0.00424274985062411	0.00279173528732068	0.0277142753364569
1_154605882_155673527	ENSG00000160752.10	FDPS	Prostate	COVID19_HGI_B1_ALL_eur_leave_23andme_20210107	1_155207733_C_T	0.529959	0.001256	1562	0.831298449517521	0.12808617039085	0.0323118749988383	0.00497527401357928	0.00332823107921176	0.044677960855205
1_154605882_155673527	ENSG00000160752.10	FDPS	Brain_Anterior_cingulate_cortex_BA24	COVID19_HGI_A2_ALL_leave_23andme_20210107	1_155173527_G_A	0.987138	3.926e-07	1346	0.24369698128503	0.0339601503388855	0.592645817115691	0.0825404114984771	0.047156639761917	0.307748013376699
1_154605882_155673527	ENSG00000160752.10	FDPS	Prostate	COVID19_HGI_C2_ALL_eur_leave_23andme_20210107	1_155105882_T_G	0.610606	1.015e-08	1636	0.0526284534002023	0.00849693865346109	0.756634630211922	0.122099596807364	0.0601403809270512	0.933014531332036
1_154605882_155673527	ENSG00000160752.10	FDPS	Nerve_Tibial	COVID19_HGI_B2_ALL_eur_leave_ukbb_23andme_20210107	1_155167786_A_G	0.354076	1.02e-08	1558	0.0162619407158814	0.00269226689910436	0.790594393371206	0.130828267377773	0.0596231316360354	0.601854007834615
1_154605882_155673527	ENSG00000160752.10	FDPS	Vagina	COVID19_HGI_C2_ALL_leave_23andme_20210107	1_155105882_T_G	0.131864	1.453e-06	1503	0.699695831490185	0.137737106251385	0.12442221698056	0.024479200181738	0.013665645096132	0.645472604477407
1_154605882_155673527	ENSG00000160752.10	FDPS	Brain_Cerebellum	COVID19_HGI_C2_ALL_leave_23andme_20210107	1_155105882_T_G	0.171733	1.453e-06	1504	0.727240895014734	0.110588648244236	0.129323547660224	0.0196525263157436	0.0131943827650621	0.646839289219282
1_154605882_155673527	ENSG00000160752.10	FDPS	Testis	COVID19_HGI_C2_ALL_leave_UKBB_23andme_20210107	1_155040654_C_T	0.128823	0.0001591	1426	0.864204391297018	0.120788517658379	0.0119849513043461	0.00167376982763224	0.00134836991262443	0.163424158803975
1_154605882_155673527	ENSG00000160752.10	FDPS	Brain_Hippocampus	COVID19_HGI_B2_ALL_eur_leave_23andme_20210107	1_155167786_A_G	0.375463	6.516e-08	1551	0.0686339892290227	0.00965322883494429	0.750290755472838	0.105460884035615	0.0659611424275803	0.347320401564604
1_154605882_155673527	ENSG00000160752.10	FDPS	Artery_Coronary	COVID19_HGI_C2_ALL_eur_leave_ukbb_23andme_20210107	1_155040654_C_T	0.179604	0.0001912	1638	0.806387860659588	0.171101637366291	0.016872196303656	0.00357792954480359	0.0020603761256615	0.0772895507953234
1_154605882_155673527	ENSG00000160752.10	FDPS	Lung	COVID19_HGI_B1_ALL_leave_UKBB_23andme_20210107	1_155268120_T_C	0.0012023	0.03072	1331	0.696743304404104	0.269518906219624	0.0209399395434791	0.00809542507756842	0.00470242475522533	0.0418176337795855
1_154605882_155673527	ENSG00000160752.10	FDPS	Spleen	COVID19_HGI_B1_ALL_eur_leave_ukbb_23andme_20210107	1_155280164_T_C	5.77399e-09	0.2425	1562	0.0463144146427975	0.907145414395033	0.00163478740264644	0.0320071522704636	0.0128982312890591	0.104001499486202
1_154605882_155673527	ENSG00000160752.10	FDPS	Nerve_Tibial	COVID19_HGI_A2_ALL_eur_leave_ukbb_23andme_20210107	1_155173527_G_A	0.306135	4.646e-06	1689	0.544677100144387	0.0972855738320544	0.284999626807572	0.0508820447029944	0.0221556545129926	0.211877913421441
1_154605882_155673527	ENSG00000160752.10	FDPS	Adrenal_Gland	COVID19_HGI_B1_ALL_eur_leave_23andme_20210107	1_155207733_C_T	0.725133	0.001256	1564	0.843098588001903	0.116682957258734	0.0328262756250593	0.00454023111515692	0.00285194799914665	0.0473749668615736
1_154605882_155673527	ENSG00000160752.10	FDPS	Small_Intestine_Terminal_Ileum	COVID19_HGI_A2_ALL_eur_leave_23andme_20210107	1_155153537_C_T	0.835515	2.613e-06	1683	0.562098118600965	0.0844215045936123	0.283985128759876	0.0426248501091356	0.0268703979364113	0.189871430552601
1_154605882_155673527	ENSG00000160752.10	FDPS	Brain_Caudate_basal_ganglia	COVID19_HGI_B1_ALL_eur_leave_ukbb_23andme_20210107	1_155167786_A_G	0.355675	0.001873	1566	0.847092580088019	0.116005055632908	0.0300942791738599	0.00411857020553502	0.00268951489967917	0.0412588437802372
1_154605882_155673527	ENSG00000160752.10	FDPS	Heart_Left_Ventricle	COVID19_HGI_B2_ALL_leave_23andme_20210107	1_155173527_G_A	0.0633358	2.603e-07	1390	0.131505451050597	0.150733969838571	0.31278002791837	0.358467715416368	0.0465128357760951	0.394856849767225
1_154605882_155673527	ENSG00000160752.10	FDPS	Heart_Atrial_Appendage	COVID19_HGI_B2_ALL_eur_leave_23andme_20210107	1_155167786_A_G	0.40243	6.516e-08	1558	0.0637261805868209	0.015808271012495	0.696642990950442	0.172762076890759	0.0510604805594835	0.353960029967614
1_154605882_155673527	ENSG00000160752.10	FDPS	Brain_Substantia_nigra	COVID19_HGI_C2_ALL_leave_23andme_20210107	1_155105882_T_G	0.611055	1.453e-06	1488	0.735270877373582	0.107098037134034	0.127880188318638	0.0186156287973765	0.0111352683763691	0.610194018574434
1_154605882_155673527	ENSG00000160752.10	FDPS	Skin_Not_Sun_Exposed_Suprapubic	COVID19_HGI_A2_ALL_eur_leave_ukbb_23andme_20210107	1_155153537_C_T	0.274543	4.065e-06	1689	0.541518513805174	0.0988519167732238	0.283346911964821	0.0516991981759554	0.0245834592808261	0.224285585246554
1_154605882_155673527	ENSG00000160752.10	FDPS	Skin_Not_Sun_Exposed_Suprapubic	COVID19_HGI_C2_ALL_leave_UKBB_23andme_20210107	1_155040654_C_T	0.576761	0.0001591	1426	0.856917609247535	0.128538136964373	0.0118838968212771	0.0017817127517362	0.000878644215078639	0.127555851066145
1_154605882_155673527	ENSG00000160752.10	FDPS	Brain_Cerebellum	COVID19_HGI_B1_ALL_leave_23andme_20210107	1_155181989_G_A	0.637026	0.002266	1434	0.843106602497609	0.122158073078434	0.0278563021235218	0.00403326566797205	0.00284575663246387	0.0303628987422251
1_154605882_155673527	ENSG00000160752.10	FDPS	Cells_EBV-transformed_lymphocytes	COVID19_HGI_A2_ALL_leave_23andme_20210107	1_155173527_G_A	0.000297544	3.926e-07	1346	0.151706977607214	0.0205078638407011	0.368935656207498	0.0494636148328143	0.409385887511773	0.379419563784152
1_154605882_155673527	ENSG00000160752.10	FDPS	Skin_Sun_Exposed_Lower_leg	COVID19_HGI_C2_ALL_leave_UKBB_23andme_20210107	1_155040654_C_T	0.715469	0.0001591	1426	0.754477710555348	0.230483602136377	0.0104632407706808	0.00319501011177421	0.00138043642582013	0.0622373018278136
1_154605882_155673527	ENSG00000160752.10	FDPS	Brain_Hypothalamus	COVID19_HGI_A2_ALL_eur_leave_23andme_20210107	1_155153537_C_T	0.992777	2.613e-06	1685	0.559432268145342	0.0892264775401461	0.282952544628366	0.0451061465130398	0.023282563173106	0.232557053452256
1_154605882_155673527	ENSG00000160752.10	FDPS	Cells_EBV-transformed_lymphocytes	COVID19_HGI_C2_ALL_eur_leave_ukbb_23andme_20210107	1_155040654_C_T	0.0316954	0.0001912	1635	0.840092141546696	0.137637043173288	0.0175639914243863	0.00287577692774349	0.00183104692788622	0.159999095034011
1_154605882_155673527	ENSG00000160752.10	FDPS	Spleen	COVID19_HGI_A2_ALL_leave_23andme_20210107	1_155173527_G_A	0.396463	3.926e-07	1346	0.0134370536449613	0.27689389047219	0.0326775226966451	0.673373643937809	0.00361788924839491	0.246643440014938
1_154605882_155673527	ENSG00000160752.10	FDPS	Breast_Mammary_Tissue	COVID19_HGI_A2_ALL_eur_leave_ukbb_23andme_20210107	1_155153537_C_T	0.361842	4.065e-06	1689	0.345419367310029	0.295607679963068	0.180738993340035	0.154651689461884	0.0235822699249841	0.139071570570451
1_154605882_155673527	ENSG00000160752.10	FDPS	Brain_Putamen_basal_ganglia	COVID19_HGI_B1_ALL_leave_23andme_20210107	1_155181989_G_A	0.949196	0.002266	1433	0.858551757096481	0.106979660146045	0.0283546258257437	0.00353053873703193	0.00258341819469796	0.0349918918652499
1_154605882_155673527	ENSG00000160752.10	FDPS	Colon_Sigmoid	COVID19_HGI_B2_ALL_eur_leave_ukbb_23andme_20210107	1_155167786_A_G	0.731944	1.02e-08	1558	0.0161251375457478	0.00289144486198266	0.783943537781906	0.140514648687437	0.0565252311229271	0.574270733203432
1_154605882_155673527	ENSG00000160752.10	FDPS	Skin_Sun_Exposed_Lower_leg	COVID19_HGI_A2_ALL_eur_leave_ukbb_23andme_20210107	1_155153537_C_T	0.733342	4.065e-06	1689	0.481560469861179	0.16163686856466	0.251974158927066	0.0845554272929211	0.0202730753541743	0.155005093893645
1_154605882_155673527	ENSG00000160752.10	FDPS	Brain_Hypothalamus	COVID19_HGI_B2_ALL_eur_leave_23andme_20210107	1_155167786_A_G	0.847896	6.516e-08	1556	0.0682326915565244	0.0100057718716436	0.745906552094102	0.109314617367743	0.0665403671099865	0.304539423138579
1_154605882_155673527	ENSG00000160752.10	FDPS	Pancreas	COVID19_HGI_B2_ALL_leave_23andme_20210107	1_155173527_G_A	0.668784	2.603e-07	1390	0.244365160304935	0.0397751939283326	0.581211965373564	0.0945634943574558	0.0400841860357121	0.334813361870184
1_154605882_155673527	ENSG00000160752.10	FDPS	Brain_Frontal_Cortex_BA9	COVID19_HGI_B1_ALL_eur_leave_23andme_20210107	1_155207733_C_T	0.643689	0.001256	1561	0.837431246234534	0.122286800555267	0.0324632487419664	0.00473739959087976	0.00308130487735262	0.049562295447051
1_154605882_155673527	ENSG00000160752.10	FDPS	Brain_Nucleus_accumbens_basal_ganglia	COVID19_HGI_B2_ALL_leave_23andme_20210107	1_155173527_G_A	0.649668	2.603e-07	1389	0.239731586293326	0.0425582961877489	0.570190097437031	0.101176525904247	0.0463434941776471	0.335749668158975
1_154605882_155673527	ENSG00000160752.10	FDPS	Brain_Amygdala	COVID19_HGI_B2_ALL_eur_leave_23andme_20210107	1_155167786_A_G	0.268277	6.516e-08	1552	0.0676948815032409	0.0101580036203081	0.74002640157401	0.110974041670303	0.0711466716321373	0.350188503121391
1_154605882_155673527	ENSG00000160752.10	FDPS	Artery_Tibial	COVID19_HGI_C2_ALL_leave_23andme_20210107	1_155105882_T_G	0.0877415	1.453e-06	1504	0.721716138691185	0.112867626282596	0.12834109316321	0.0200539648565251	0.0170211770064833	0.666586413011773
1_154605882_155673527	ENSG00000160752.10	FDPS	Pituitary	COVID19_HGI_C2_ALL_eur_leave_23andme_20210107	1_155105882_T_G	0.0140929	1.015e-08	1638	0.0065613142903374	0.0565552085921966	0.0943307298347199	0.813053652601503	0.0294990946812433	0.937791087424078
1_154605882_155673527	ENSG00000160752.10	FDPS	Brain_Cortex	COVID19_HGI_C2_ALL_leave_23andme_20210107	1_155105882_T_G	0.325525	1.453e-06	1504	0.722287429584255	0.114270559810619	0.128442684486724	0.0203057728687187	0.0146935532496835	0.475046867452154
1_154605882_155673527	ENSG00000160752.10	FDPS	Brain_Frontal_Cortex_BA9	COVID19_HGI_A2_ALL_eur_leave_ukbb_23andme_20210107	1_155153537_C_T	0.342478	4.065e-06	1684	0.551336997533037	0.0867875563322594	0.288452267693461	0.0453780632062261	0.0280451152350163	0.217745586936953
1_154605882_155673527	ENSG00000160752.10	FDPS	Heart_Left_Ventricle	COVID19_HGI_C2_ALL_eur_leave_ukbb_23andme_20210107	1_155258752_G_A	4.49581e-05	0.01289	1640	0.440439540321743	0.535292940813427	0.00921876536409684	0.011200277335999	0.00384847616473466	0.0638742674002348
1_154605882_155673527	ENSG00000160752.10	FDPS	Lung	COVID19_HGI_B2_ALL_leave_23andme_20210107	1_155173527_G_A	0.914289	2.603e-07	1390	0.20576956930368	0.0816635773003575	0.48941402137614	0.194204338292933	0.0289484937268889	0.322127029823618
1_154605882_155673527	ENSG00000160752.10	FDPS	Colon_Sigmoid	COVID19_HGI_B2_ALL_leave_UKBB_23andme_20210107	1_155167786_A_G	0.731944	5.589e-07	1257	0.28622019038083	0.042911658095535	0.547637685119366	0.0820635968538072	0.0411668695504629	0.27043975359518
1_154605882_155673527	ENSG00000160752.10	FDPS	Vagina	COVID19_HGI_B1_ALL_eur_leave_ukbb_23andme_20210107	1_155167786_A_G	0.876797	0.001873	1562	0.803418457904624	0.159235600492854	0.0284559343501766	0.00563664418877176	0.00325336306357372	0.0278889589160218
1_154605882_155673527	ENSG00000160752.10	FDPS	Vagina	COVID19_HGI_B2_ALL_eur_leave_ukbb_23andme_20210107	1_155167786_A_G	0.876797	1.02e-08	1555	0.0157889770934876	0.00316101108333831	0.767600040509162	0.153616508028222	0.0598334632857891	0.591775777844753
1_154605882_155673527	ENSG00000160752.10	FDPS	Whole_Blood	COVID19_HGI_B1_ALL_eur_leave_23andme_20210107	1_155087411_G_A	0.00154892	0.004806	1565	0.807898302953081	0.15045444401754	0.0314729001481039	0.00585686290376014	0.00431748997751487	0.137358224871666
1_154605882_155673527	ENSG00000160752.10	FDPS	Brain_Nucleus_accumbens_basal_ganglia	COVID19_HGI_B2_ALL_eur_leave_23andme_20210107	1_155167786_A_G	0.731557	6.516e-08	1555	0.0661173404553511	0.0127855852025468	0.722781665929546	0.139710879678234	0.0586045287343223	0.330441155700227
1_154605882_155673527	ENSG00000160752.10	FDPS	Vagina	COVID19_HGI_B1_ALL_leave_23andme_20210107	1_155181989_G_A	0.135009	0.002266	1433	0.811367749322744	0.153499233182922	0.0267169543253301	0.00505110264105528	0.00336496052794894	0.0306405852962584
1_154605882_155673527	ENSG00000160752.10	FDPS	Brain_Amygdala	COVID19_HGI_B1_ALL_eur_leave_ukbb_23andme_20210107	1_155167786_A_G	0.268277	0.001873	1559	0.83702277175168	0.126072238212193	0.0295621314024431	0.00444975047336297	0.00289310816032116	0.042538511892527
1_154605882_155673527	ENSG00000160752.10	FDPS	Esophagus_Mucosa	COVID19_HGI_C2_ALL_eur_leave_23andme_20210107	1_155105882_T_G	0.9553	1.015e-08	1639	0.0519875464514252	0.0103231045674262	0.747422303170463	0.148372853537058	0.0418941922736268	0.927703127212661
1_154605882_155673527	ENSG00000160752.10	FDPS	Adipose_Visceral_Omentum	COVID19_HGI_A2_ALL_eur_leave_ukbb_23andme_20210107	1_155153537_C_T	0.0549999	4.065e-06	1689	0.0171552102644671	0.637455615037714	0.00897637980719673	0.333542660500145	0.0028701343904773	0.140215552410207
1_154605882_155673527	ENSG00000160752.10	FDPS	Brain_Hippocampus	COVID19_HGI_B1_ALL_leave_23andme_20210107	1_155181989_G_A	0.0502833	0.002266	1429	0.855584243846307	0.109862127465834	0.0282023551325035	0.00361861820131322	0.00273265535404227	0.0430616683565961
1_154605882_155673527	ENSG00000160752.10	FDPS	Uterus	COVID19_HGI_A2_ALL_leave_23andme_20210107	1_155173527_G_A	0.0320853	3.926e-07	1346	0.229002402611492	0.0286708891994616	0.55691012380005	0.0696088251329945	0.115807759256002	0.29729495927752
1_154605882_155673527	ENSG00000160752.10	FDPS	Esophagus_Muscularis	COVID19_HGI_C2_ALL_leave_23andme_20210107	1_155105882_T_G	0.657204	1.453e-06	1504	0.710898144081382	0.125377245173653	0.126417354480335	0.0222805155656698	0.0150267406989605	0.304739807001524
1_154605882_155673527	ENSG00000160752.10	FDPS	Artery_Tibial	COVID19_HGI_B2_ALL_eur_leave_23andme_20210107	1_155167786_A_G	0.861363	6.516e-08	1558	0.0684100490358022	0.0110498761490641	0.747846187116753	0.120743281419724	0.0519506062786571	0.272713619036739
1_154605882_155673527	ENSG00000160752.10	FDPS	Liver	COVID19_HGI_B2_ALL_eur_leave_23andme_20210107	1_155167786_A_G	0.321854	6.516e-08	1556	0.0690621445390129	0.00947527355484059	0.754974404652737	0.103518943241158	0.0629692340122517	0.364657847851209
1_154605882_155673527	ENSG00000160752.10	FDPS	Vagina	COVID19_HGI_B1_ALL_leave_UKBB_23andme_20210107	1_154753201_A_C	0.236178	0.001776	1330	0.823183009417339	0.144617632446707	0.0246915265509053	0.00433465944884369	0.00317317213620486	0.0261836410153096
1_154605882_155673527	ENSG00000160752.10	FDPS	Cells_Transformed_fibroblasts	COVID19_HGI_B1_ALL_eur_leave_ukbb_23andme_20210107	1_155167786_A_G	0.119568	0.001873	1566	0.790600000070702	0.17180991721183	0.0280872925536771	0.00610041169681783	0.00340237846697325	0.0442476041634975
1_154605882_155673527	ENSG00000160752.10	FDPS	Lung	COVID19_HGI_C2_ALL_eur_leave_ukbb_23andme_20210107	1_155105882_T_G	0.257508	0.0001365	1640	0.68351343225418	0.294011715057818	0.0143065037951787	0.00615189291699677	0.00201645597582712	0.047324231355365
1_154605882_155673527	ENSG00000160752.10	FDPS	Adipose_Subcutaneous	COVID19_HGI_C2_ALL_leave_UKBB_23andme_20210107	1_155280164_T_C	1.67368e-09	0.07946	1426	0.00366825197745858	0.978561156495552	5.08720179677985e-05	0.0135667197324507	0.00415299977657123	0.345691938256769
1_154605882_155673527	ENSG00000160752.10	FDPS	Brain_Amygdala	COVID19_HGI_B1_ALL_eur_leave_23andme_20210107	1_155207733_C_T	0.432129	0.001256	1558	0.834086117317961	0.125563553076773	0.0323853492056998	0.00487220658613211	0.00309277381343377	0.0510559682987205
1_154605882_155673527	ENSG00000160752.10	FDPS	Brain_Cortex	COVID19_HGI_B2_ALL_eur_leave_23andme_20210107	1_155040654_C_T	0.0251834	1.842e-07	1558	0.0667731044438016	0.0109072076974451	0.729951407199137	0.119162400636733	0.073205880022884	0.319446552713744
1_154605882_155673527	ENSG00000160752.10	FDPS	Colon_Sigmoid	COVID19_HGI_C2_ALL_leave_23andme_20210107	1_155105882_T_G	0.48551	1.453e-06	1504	0.714536909240493	0.126473980986659	0.12706442757909	0.0224811287177316	0.00944355347602663	0.601019976582784
1_154605882_155673527	ENSG00000160752.10	FDPS	Ovary	COVID19_HGI_C2_ALL_eur_leave_ukbb_23andme_20210107	1_155105882_T_G	0.435242	0.0001365	1640	0.852088748004254	0.125945634703581	0.0178349251556752	0.00263465069078547	0.00149604144570517	0.0802669583405494
1_154605882_155673527	ENSG00000160752.10	FDPS	Pituitary	COVID19_HGI_A2_ALL_leave_UKBB_23andme_20210107	1_155173527_G_A	0.989373	5.098e-07	1347	0.0286138139033051	0.245774490466499	0.0750445105547288	0.644578700792874	0.00598848428259245	0.297106824170735
1_154605882_155673527	ENSG00000160752.10	FDPS	Small_Intestine_Terminal_Ileum	COVID19_HGI_B2_ALL_eur_leave_ukbb_23andme_20210107	1_155167786_A_G	0.873995	1.02e-08	1553	0.016620968277409	0.00229298334817087	0.808047245623367	0.111414364675511	0.0616244380755412	0.58069906285345
1_154605882_155673527	ENSG00000160752.10	FDPS	Brain_Hypothalamus	COVID19_HGI_B1_ALL_eur_leave_ukbb_23andme_20210107	1_155167786_A_G	0.847896	0.001873	1563	0.838947754400751	0.12408820181056	0.0297354967081326	0.00439532422747775	0.00283322285307857	0.0351317222480153
1_154605882_155673527	ENSG00000160752.10	FDPS	Prostate	COVID19_HGI_C2_ALL_eur_leave_ukbb_23andme_20210107	1_155040654_C_T	0.116423	0.0001912	1637	0.84186466798741	0.135971821137386	0.0175760090523365	0.00283699787218276	0.00175050395068476	0.108965513699693
1_154605882_155673527	ENSG00000160752.10	FDPS	Pancreas	COVID19_HGI_B2_ALL_eur_leave_23andme_20210107	1_155167786_A_G	0.823417	6.516e-08	1558	0.0674267458132782	0.012144576250825	0.737096895512542	0.132711673901456	0.0506201085218994	0.320863557606791
1_154605882_155673527	ENSG00000160752.10	FDPS	Brain_Hippocampus	COVID19_HGI_A2_ALL_leave_23andme_20210107	1_155173527_G_A	0.436233	3.926e-07	1345	0.246550522758633	0.0294957446619707	0.599584440753249	0.0716777975343674	0.05269149429178	0.310278642235489
1_154605882_155673527	ENSG00000160752.10	FDPS	Heart_Left_Ventricle	COVID19_HGI_A2_ALL_leave_23andme_20210107	1_155173527_G_A	0.0633358	3.926e-07	1346	0.127284144704306	0.150775666193357	0.309541856228111	0.366625030008451	0.0457733028657758	0.36988892505901
1_154605882_155673527	ENSG00000160752.10	FDPS	Skin_Not_Sun_Exposed_Suprapubic	COVID19_HGI_C2_ALL_eur_leave_ukbb_23andme_20210107	1_155105882_T_G	0.206308	0.0001365	1640	0.832566017354747	0.145580761094771	0.0174262981895477	0.00304574505627213	0.00138117830466207	0.0969576762684694
1_154605882_155673527	ENSG00000160752.10	FDPS	Esophagus_Muscularis	COVID19_HGI_C2_ALL_eur_leave_ukbb_23andme_20210107	1_155358612_G_A	0.000135844	0.003154	1640	0.819706721370066	0.156057941599862	0.0171571424449393	0.0032626067360006	0.00381558784913234	0.138854810779135
1_154605882_155673527	ENSG00000160752.10	FDPS	Skin_Sun_Exposed_Lower_leg	COVID19_HGI_C2_ALL_eur_leave_23andme_20210107	1_155105882_T_G	0.439835	1.015e-08	1639	0.0467244686658155	0.0154537485411467	0.671755302344386	0.222133821739323	0.0439326587093286	0.923738764976552
1_154605882_155673527	ENSG00000160752.10	FDPS	Adipose_Subcutaneous	COVID19_HGI_C2_ALL_eur_leave_23andme_20210107	1_155105882_T_G	0.206921	1.015e-08	1639	0.000237931048323533	0.0647606207147883	0.00342072254361722	0.931059619125706	0.000521106567565364	0.573158904308426
1_154605882_155673527	ENSG00000160752.10	FDPS	Prostate	COVID19_HGI_C2_ALL_leave_UKBB_23andme_20210107	1_155040654_C_T	0.116423	0.0001591	1426	0.86383575051772	0.121298368049739	0.0119798389237181	0.00168098384133445	0.00120505866748814	0.184036987271796
1_154605882_155673527	ENSG00000160752.10	FDPS	Whole_Blood	COVID19_HGI_A2_ALL_eur_leave_ukbb_23andme_20210107	1_155173527_G_A	0.109181	4.646e-06	1689	0.530196724654128	0.10698504043032	0.27742284120439	0.05594995334205	0.0294454403691121	0.257235965436611
1_154605882_155673527	ENSG00000160752.10	FDPS	Brain_Nucleus_accumbens_basal_ganglia	COVID19_HGI_B1_ALL_eur_leave_23andme_20210107	1_155207733_C_T	0.779111	0.001256	1562	0.803631883541545	0.15578483010276	0.0312595472097388	0.00605642662308565	0.00326731252287024	0.0445252636397067
1_154605882_155673527	ENSG00000160752.10	FDPS	Minor_Salivary_Gland	COVID19_HGI_B1_ALL_eur_leave_ukbb_23andme_20210107	1_155167786_A_G	0.900862	0.001873	1546	0.836979950900687	0.126869660913725	0.0289600659622086	0.00438697175072383	0.00280335047265578	0.0360466050715354
1_154605882_155673527	ENSG00000160752.10	FDPS	Brain_Amygdala	COVID19_HGI_B2_ALL_leave_UKBB_23andme_20210107	1_155167786_A_G	0.268277	5.589e-07	1257	0.289401085402528	0.0348381054365107	0.553723831536824	0.0666018450187705	0.0554351326053673	0.294517810547736
1_154605882_155673527	ENSG00000160752.10	FDPS	Stomach	COVID19_HGI_A2_ALL_eur_leave_23andme_20210107	1_155153537_C_T	0.469071	2.613e-06	1689	0.563890173117996	0.0823403824049629	0.28522118047924	0.0416216464384233	0.0269266175593784	0.186144466959228
1_154605882_155673527	ENSG00000160752.10	FDPS	Brain_Hippocampus	COVID19_HGI_B2_ALL_leave_UKBB_23andme_20210107	1_155167786_A_G	0.375463	5.589e-07	1256	0.293694414816481	0.0328167459810319	0.561937493532215	0.0627408070098639	0.0488105386604093	0.307862766284724
1_154605882_155673527	ENSG00000160752.10	FDPS	Brain_Cerebellar_Hemisphere	COVID19_HGI_B1_ALL_leave_23andme_20210107	1_155181989_G_A	0.182055	0.002266	1432	0.830752143146419	0.134480532035576	0.0274080650637191	0.0044338385429172	0.00292542121136952	0.0339795313265776
1_154605882_155673527	ENSG00000160752.10	FDPS	Heart_Left_Ventricle	COVID19_HGI_B2_ALL_eur_leave_23andme_20210107	1_155173527_G_A	0.0633358	7.255e-08	1558	0.036692922917184	0.0424543700845136	0.401120345395806	0.464047751092791	0.0556846105097054	0.329895861943213
1_154605882_155673527	ENSG00000160752.10	FDPS	Brain_Caudate_basal_ganglia	COVID19_HGI_C2_ALL_eur_leave_ukbb_23andme_20210107	1_155040654_C_T	0.328727	0.0001912	1640	0.855519987013594	0.122515026052258	0.0179067438377856	0.00256284584678796	0.00149539724957459	0.0927401380090981
1_154605882_155673527	ENSG00000160752.10	FDPS	Brain_Amygdala	COVID19_HGI_A2_ALL_leave_UKBB_23andme_20210107	1_155173527_G_A	0.497743	5.098e-07	1347	0.23065469844519	0.0297741739142304	0.604930507008314	0.0780311391883236	0.0566094814439418	0.311384065813738
1_154605882_155673527	ENSG00000160752.10	FDPS	Vagina	COVID19_HGI_C2_ALL_leave_UKBB_23andme_20210107	1_155040654_C_T	0.647274	0.0001591	1425	0.829066180070891	0.156013777138825	0.011493862274982	0.00216165190742387	0.00126452860787825	0.106841293264394
1_154605882_155673527	ENSG00000160752.10	FDPS	Brain_Caudate_basal_ganglia	COVID19_HGI_A2_ALL_leave_UKBB_23andme_20210107	1_155173527_G_A	0.306729	5.098e-07	1347	0.233875548140423	0.0266577707950616	0.613377723788499	0.0698582297689479	0.0562307275070682	0.3381664315405
1_154605882_155673527	ENSG00000160752.10	FDPS	Brain_Spinal_cord_cervical_c-1	COVID19_HGI_C2_ALL_eur_leave_ukbb_23andme_20210107	1_155040654_C_T	0.432719	0.0001912	1628	0.851716756338331	0.126411960593908	0.0176747909601369	0.00262172101560123	0.00157477109202301	0.0863494351556564
1_154605882_155673527	ENSG00000160752.10	FDPS	Esophagus_Muscularis	COVID19_HGI_B2_ALL_leave_23andme_20210107	1_155173527_G_A	0.525124	2.603e-07	1390	0.245901593297158	0.0377494491892127	0.584866304797238	0.0897436933324088	0.0417389593839821	0.315837613993498
1_154605882_155673527	ENSG00000160752.10	FDPS	Esophagus_Mucosa	COVID19_HGI_C2_ALL_leave_UKBB_23andme_20210107	1_155040654_C_T	0.911179	0.0001591	1426	0.838196935225844	0.147124629807394	0.0116242749438671	0.00203933760076469	0.0010148224221302	0.0962404302356426
1_154605882_155673527	ENSG00000160752.10	FDPS	Ovary	COVID19_HGI_B2_ALL_leave_23andme_20210107	1_155173527_G_A	0.890205	2.603e-07	1390	0.251860491658079	0.03101021551769	0.599039286835637	0.0737120785379615	0.0443779274506317	0.330753242938211
1_154605882_155673527	ENSG00000160752.10	FDPS	Thyroid	COVID19_HGI_B1_ALL_eur_leave_ukbb_23andme_20210107	1_155279482_T_G	1.4797e-20	0.27	1566	6.87061658884416e-12	0.947957938806142	2.44089322208139e-13	0.0336592948879484	0.0183827662987948	0.440966488569406
1_154605882_155673527	ENSG00000160752.10	FDPS	Colon_Transverse	COVID19_HGI_C2_ALL_leave_23andme_20210107	1_155105882_T_G	0.288427	1.453e-06	1504	0.719063978186351	0.11923524162917	0.127869465662886	0.0211906835485562	0.0126406309730359	0.52983540013403
1_154605882_155673527	ENSG00000160752.10	FDPS	Artery_Coronary	COVID19_HGI_B1_ALL_leave_UKBB_23andme_20210107	1_155137395_G_T	0.0363786	0.003085	1330	0.819949002388649	0.147766205450892	0.0246220890574574	0.00443401394385265	0.00322868915914902	0.0412686309588288
1_154605882_155673527	ENSG00000160752.10	FDPS	Brain_Spinal_cord_cervical_c-1	COVID19_HGI_B2_ALL_leave_23andme_20210107	1_155173527_G_A	0.807759	2.603e-07	1387	0.249982874695068	0.0312033764076546	0.593926019461344	0.0740842634507323	0.0508034659852008	0.330960556612545
1_154605882_155673527	ENSG00000160752.10	FDPS	Brain_Spinal_cord_cervical_c-1	COVID19_HGI_B2_ALL_leave_UKBB_23andme_20210107	1_155167786_A_G	0.807759	5.589e-07	1255	0.293560066906709	0.0329284156226356	0.561679540854219	0.0629543010703439	0.0488776755460921	0.287425451551821
1_154605882_155673527	ENSG00000160752.10	FDPS	Brain_Nucleus_accumbens_basal_ganglia	COVID19_HGI_B1_ALL_leave_23andme_20210107	1_155181989_G_A	0.469802	0.002266	1432	0.817111444686695	0.148115410709698	0.0269695353961501	0.00488577126049318	0.0029178379469633	0.0304629876668024
1_154605882_155673527	ENSG00000160752.10	FDPS	Pituitary	COVID19_HGI_A2_ALL_eur_leave_23andme_20210107	1_155153537_C_T	0.877955	2.613e-06	1688	0.0687255664263367	0.592939934479891	0.0347616436062883	0.299907528630612	0.00366532685687283	0.161631446963337
1_154605882_155673527	ENSG00000160752.10	FDPS	Brain_Cerebellum	COVID19_HGI_A2_ALL_leave_UKBB_23andme_20210107	1_155173527_G_A	0.767076	5.098e-07	1347	0.231469992126922	0.0316780989309778	0.607068750987627	0.0830343615236765	0.0467487964307971	0.323522808390898
1_154605882_155673527	ENSG00000160752.10	FDPS	Brain_Amygdala	COVID19_HGI_A2_ALL_leave_23andme_20210107	1_155173527_G_A	0.497743	3.926e-07	1346	0.24368558559593	0.0314257546765938	0.592618103980129	0.0763682781146717	0.0559022776326754	0.289550559728666
1_154605882_155673527	ENSG00000160752.10	FDPS	Uterus	COVID19_HGI_B1_ALL_eur_leave_23andme_20210107	1_155167786_A_G	0.0225389	0.001963	1552	0.837577203461052	0.122233458243029	0.0321728124988494	0.00469187731844285	0.00332464847862616	0.0684246323055884
1_154605882_155673527	ENSG00000160752.10	FDPS	Whole_Blood	COVID19_HGI_A2_ALL_leave_23andme_20210107	1_155173527_G_A	0.109181	3.926e-07	1346	0.233423065649035	0.0385878267689024	0.567660718428931	0.0937750445512177	0.0665533446019142	0.358242879979714
1_154605882_155673527	ENSG00000160752.10	FDPS	Brain_Cerebellar_Hemisphere	COVID19_HGI_C2_ALL_leave_23andme_20210107	1_155105882_T_G	0.75892	1.453e-06	1501	0.71686297990873	0.121773102609968	0.127472357233667	0.0216414059451184	0.0122501543025176	0.469014003249378
1_154605882_155673527	ENSG00000160752.10	FDPS	Minor_Salivary_Gland	COVID19_HGI_B1_ALL_eur_leave_23andme_20210107	1_155207733_C_T	0.294455	0.001256	1545	0.83394799368251	0.126347461285076	0.0317785416824704	0.00481149995138566	0.00311450339855744	0.0532466035019529
1_154605882_155673527	ENSG00000160752.10	FDPS	Cells_Transformed_fibroblasts	COVID19_HGI_B2_ALL_eur_leave_23andme_20210107	1_155167786_A_G	0.119568	6.516e-08	1558	0.0623724491086766	0.0134683463386389	0.681844245172898	0.147138330700744	0.0951766286790429	0.312369772186669
1_154605882_155673527	ENSG00000160752.10	FDPS	Testis	COVID19_HGI_B1_ALL_leave_23andme_20210107	1_155181989_G_A	0.0470725	0.002266	1434	0.845782886183412	0.119220589717592	0.0279447267268865	0.00393594090893214	0.00311585646317726	0.0480673149401617
1_154605882_155673527	ENSG00000160752.10	FDPS	Spleen	COVID19_HGI_A2_ALL_eur_leave_23andme_20210107	1_155153537_C_T	0.441367	2.613e-06	1684	0.0305886802923379	0.631586729278119	0.0154710850600487	0.319439831749671	0.00291367361982301	0.107875098859725
1_154605882_155673527	ENSG00000160752.10	FDPS	Cells_Transformed_fibroblasts	COVID19_HGI_C2_ALL_eur_leave_23andme_20210107	1_155105882_T_G	0.679163	1.015e-08	1639	0.050425528612967	0.0117056877044706	0.7249652523938	0.168247418845245	0.0446561124435172	0.926822155642698
1_154605882_155673527	ENSG00000160752.10	FDPS	Skin_Not_Sun_Exposed_Suprapubic	COVID19_HGI_A2_ALL_leave_UKBB_23andme_20210107	1_155173527_G_A	0.261356	5.098e-07	1347	0.228509611693889	0.0331395815084857	0.599304658392228	0.0868619084670667	0.0521842399383306	0.335041545466317
1_154605882_155673527	ENSG00000160752.10	FDPS	Heart_Left_Ventricle	COVID19_HGI_B1_ALL_leave_UKBB_23andme_20210107	1_155258752_G_A	4.49581e-05	0.05795	1331	0.457626304137539	0.503407854458879	0.0137535116327261	0.0151193384239963	0.0100929913468597	0.0623211712513191
1_154605882_155673527	ENSG00000160752.10	FDPS	Brain_Nucleus_accumbens_basal_ganglia	COVID19_HGI_B1_ALL_eur_leave_ukbb_23andme_20210107	1_155167786_A_G	0.731557	0.001873	1563	0.806299695888507	0.156400303622809	0.0286004648707381	0.00554456061058235	0.00315497500736317	0.0299033302916206
1_154605882_155673527	ENSG00000160752.10	FDPS	Nerve_Tibial	COVID19_HGI_B2_ALL_eur_leave_23andme_20210107	1_155167786_A_G	0.354076	6.516e-08	1558	0.0678596774498125	0.011234597799487	0.741829625253679	0.122758257597734	0.056317841899287	0.335170664243408
1_154605882_155673527	ENSG00000160752.10	FDPS	Brain_Hypothalamus	COVID19_HGI_B2_ALL_eur_leave_ukbb_23andme_20210107	1_155167786_A_G	0.847896	1.02e-08	1556	0.0163912111519341	0.0024036384282207	0.796878908882542	0.116788303297302	0.0675379382400014	0.57178506807614
1_154605882_155673527	ENSG00000160752.10	FDPS	Cells_Transformed_fibroblasts	COVID19_HGI_A2_ALL_leave_23andme_20210107	1_155173527_G_A	0.0783221	3.926e-07	1346	0.223275037473326	0.0443141178212643	0.54298176500656	0.107685601145331	0.0817434785535187	0.334578949992024
1_154605882_155673527	ENSG00000160752.10	FDPS	Ovary	COVID19_HGI_A2_ALL_leave_23andme_20210107	1_155173527_G_A	0.890205	3.926e-07	1346	0.248818459476797	0.0295037192970124	0.60510072161141	0.0717051174453938	0.0448719821693871	0.307793152393861
1_154605882_155673527	ENSG00000160752.10	FDPS	Spleen	COVID19_HGI_A2_ALL_leave_UKBB_23andme_20210107	1_155173527_G_A	0.396463	5.098e-07	1347	0.0127292825488681	0.262309799208997	0.0333846715373486	0.687947672215742	0.00362857448904472	0.268032745444837
1_154605882_155673527	ENSG00000160752.10	FDPS	Artery_Coronary	COVID19_HGI_B2_ALL_leave_23andme_20210107	1_155173527_G_A	0.175944	2.603e-07	1390	0.233800897052892	0.0436320514202786	0.556085322116475	0.103714179735344	0.0627675496750107	0.330824251139637
1_154605882_155673527	ENSG00000160752.10	FDPS	Skin_Sun_Exposed_Lower_leg	COVID19_HGI_B2_ALL_leave_23andme_20210107	1_155173527_G_A	0.660668	2.603e-07	1390	0.220249893232709	0.0665003595990941	0.52385484558993	0.158136971339462	0.0312579302388045	0.321292557394578
1_154605882_155673527	ENSG00000160752.10	FDPS	Brain_Cortex	COVID19_HGI_B2_ALL_leave_23andme_20210107	1_155173527_G_A	0.806339	2.603e-07	1390	0.24474405444605	0.0360857018860314	0.582113148701627	0.0857770011918751	0.0512800937744164	0.284701305142962
1_154605882_155673527	ENSG00000160752.10	FDPS	Cells_EBV-transformed_lymphocytes	COVID19_HGI_B1_ALL_eur_leave_ukbb_23andme_20210107	1_155167786_A_G	0.000465011	0.001873	1560	0.83033114156705	0.129945953911335	0.02936133991118	0.00458924662309757	0.00577231798733767	0.244830588695636
1_154605882_155673527	ENSG00000160752.10	FDPS	Breast_Mammary_Tissue	COVID19_HGI_B2_ALL_leave_23andme_20210107	1_155173527_G_A	0.430069	2.603e-07	1390	0.15860961543423	0.128012976668184	0.377246110692041	0.304441638985647	0.0316896582198973	0.298055095191571
1_154605882_155673527	ENSG00000160752.10	FDPS	Brain_Nucleus_accumbens_basal_ganglia	COVID19_HGI_C2_ALL_eur_leave_23andme_20210107	1_155105882_T_G	0.525436	1.015e-08	1636	0.0508411858586633	0.0102298069344889	0.730932369470501	0.14701066264141	0.0609859750949364	0.920169634466682
1_154605882_155673527	ENSG00000160752.10	FDPS	Ovary	COVID19_HGI_A2_ALL_eur_leave_23andme_20210107	1_155153537_C_T	0.69371	2.613e-06	1688	0.56358892871428	0.0860709740189721	0.285062601685603	0.0435128303798708	0.0217646652012742	0.235945401038493
1_154605882_155673527	ENSG00000160752.10	FDPS	Adipose_Subcutaneous	COVID19_HGI_B1_ALL_eur_leave_23andme_20210107	1_155280164_T_C	1.67368e-09	0.1499	1565	0.00364104845364106	0.940693878957342	0.000141842548742807	0.0366272566601109	0.0188959733801627	0.403165391041126
1_154605882_155673527	ENSG00000160752.10	FDPS	Brain_Frontal_Cortex_BA9	COVID19_HGI_C2_ALL_eur_leave_23andme_20210107	1_155105882_T_G	0.710087	1.015e-08	1636	0.0530668325057339	0.00810451814278891	0.762938123104064	0.116458656143801	0.0594318701036126	0.931443002213225
1_154605882_155673527	ENSG00000160752.10	FDPS	Uterus	COVID19_HGI_C2_ALL_eur_leave_ukbb_23andme_20210107	1_155040654_C_T	0.356804	0.0001912	1632	0.847964226385808	0.130017049022268	0.0177199736158129	0.0027153929088445	0.00158335806726643	0.0876828771129968
1_154605882_155673527	ENSG00000160752.10	FDPS	Colon_Sigmoid	COVID19_HGI_B2_ALL_leave_23andme_20210107	1_155173527_G_A	0.479853	2.603e-07	1390	0.243443334973876	0.0396837346798433	0.579019443691145	0.0943425357254999	0.0435109509296357	0.3446043368025
1_154605882_155673527	ENSG00000160752.10	FDPS	Brain_Amygdala	COVID19_HGI_A2_ALL_eur_leave_23andme_20210107	1_155153537_C_T	0.19154	2.613e-06	1680	0.555597567220465	0.0903527181180126	0.280991868586035	0.0456682372147416	0.0273896088607465	0.268110625324001
1_154605882_155673527	ENSG00000160752.10	FDPS	Brain_Nucleus_accumbens_basal_ganglia	COVID19_HGI_C2_ALL_leave_UKBB_23andme_20210107	1_155040654_C_T	0.53018	0.0001591	1425	0.834129652263929	0.150880287607202	0.0115656333870944	0.00209069847208195	0.00133372826969258	0.104417395820635
1_154605882_155673527	ENSG00000160752.10	FDPS	Cells_Transformed_fibroblasts	COVID19_HGI_B1_ALL_leave_23andme_20210107	1_154651725_C_T	9.58628e-05	0.2955	1434	0.79847200682921	0.166479448275378	0.0263815719074176	0.00549732316422616	0.00316964982376839	0.033110468811479
1_154605882_155673527	ENSG00000160752.10	FDPS	Pituitary	COVID19_HGI_C2_ALL_leave_23andme_20210107	1_155105882_T_G	0.0140929	1.453e-06	1504	0.0882244842414398	0.755046494285205	0.015688753713947	0.134261373458985	0.00677889430042339	0.426041606767237
1_154605882_155673527	ENSG00000160752.10	FDPS	Adrenal_Gland	COVID19_HGI_C2_ALL_leave_UKBB_23andme_20210107	1_155040654_C_T	0.834805	0.0001591	1425	0.876354795685768	0.10903887923974	0.0121477864763133	0.00151051860190355	0.000948019996275233	0.135677965800798
1_154605882_155673527	ENSG00000160752.10	FDPS	Cells_EBV-transformed_lymphocytes	COVID19_HGI_B2_ALL_leave_UKBB_23andme_20210107	1_155167786_A_G	0.000465011	5.589e-07	1257	0.203563993941917	0.0256672717194317	0.389487947260728	0.0487778174765441	0.332502969601379	0.39981293565741
1_154605882_155673527	ENSG00000160752.10	FDPS	Testis	COVID19_HGI_B2_ALL_leave_23andme_20210107	1_155167786_A_G	0.0364345	3.777e-07	1390	0.233771121194412	0.0317905216642931	0.556014501524839	0.0755094664989672	0.102914389117488	0.323770842231085
1_154605882_155673527	ENSG00000160752.10	FDPS	Minor_Salivary_Gland	COVID19_HGI_A2_ALL_eur_leave_23andme_20210107	1_155153537_C_T	0.832392	2.613e-06	1667	0.557574913021139	0.0911036331011755	0.281599397178372	0.0459875324156942	0.0237345242836196	0.238485486610796
1_154605882_155673527	ENSG00000160752.10	FDPS	Uterus	COVID19_HGI_A2_ALL_eur_leave_23andme_20210107	1_155153537_C_T	0.0205191	2.613e-06	1671	0.542974904236733	0.0853130756246536	0.274518740575366	0.0430787040729384	0.0541145754903091	0.290673720781823
1_154605882_155673527	ENSG00000160752.10	FDPS	Vagina	COVID19_HGI_A2_ALL_leave_UKBB_23andme_20210107	1_155173527_G_A	0.893569	5.098e-07	1347	0.222628179374378	0.0404643975617954	0.58387961888963	0.106077697246222	0.0469501069279744	0.317565963869919
1_154605882_155673527	ENSG00000160752.10	FDPS	Breast_Mammary_Tissue	COVID19_HGI_C2_ALL_eur_leave_ukbb_23andme_20210107	1_155275553_C_T	0.000155438	0.01655	1640	0.528073423575507	0.44898851873147	0.0110530153205629	0.00939521275252146	0.00248982961993868	0.0403625892464462
1_154605882_155673527	ENSG00000160752.10	FDPS	Stomach	COVID19_HGI_A2_ALL_eur_leave_ukbb_23andme_20210107	1_155153537_C_T	0.469071	4.065e-06	1689	0.557433624127371	0.0813975840760528	0.291674415546714	0.0425639570599485	0.0269304191899137	0.180229554675841
1_154605882_155673527	ENSG00000160752.10	FDPS	Colon_Sigmoid	COVID19_HGI_B2_ALL_eur_leave_23andme_20210107	1_155167786_A_G	0.731944	6.516e-08	1558	0.0671842790536422	0.0120470066022407	0.734446293090061	0.131640998973169	0.0546814222808869	0.31178133224512
1_154605882_155673527	ENSG00000160752.10	FDPS	Brain_Spinal_cord_cervical_c-1	COVID19_HGI_B1_ALL_leave_UKBB_23andme_20210107	1_154753467_T_C	0.626561	0.003463	1323	0.865984044507215	0.103325776342672	0.0253360516865527	0.00302066358390178	0.00233346387965808	0.03026471795299
1_154605882_155673527	ENSG00000160752.10	FDPS	Brain_Cortex	COVID19_HGI_C2_ALL_eur_leave_23andme_20210107	1_155105882_T_G	0.325525	1.015e-08	1638	0.0516217063249532	0.00884188561155974	0.742162454258322	0.127048981864581	0.0703249719405844	0.913646555048171
1_154605882_155673527	ENSG00000160752.10	FDPS	Pancreas	COVID19_HGI_A2_ALL_eur_leave_ukbb_23andme_20210107	1_155153537_C_T	0.646311	4.065e-06	1689	0.538358248429666	0.104319169171413	0.281693318574547	0.0545634288589505	0.0210658349654235	0.210365166725171
1_154605882_155673527	ENSG00000160752.10	FDPS	Brain_Substantia_nigra	COVID19_HGI_C2_ALL_eur_leave_23andme_20210107	1_155105882_T_G	0.611055	1.015e-08	1609	0.0524406565735734	0.008288957733297	0.753427266404111	0.119022587847253	0.0668205314417655	0.934074819820251
1_154605882_155673527	ENSG00000160752.10	FDPS	Skin_Sun_Exposed_Lower_leg	COVID19_HGI_A2_ALL_leave_23andme_20210107	1_155173527_G_A	0.660668	3.926e-07	1346	0.216942782525778	0.0649095417398357	0.527582376849242	0.157820537623131	0.0327447612620135	0.287732610137723
1_154605882_155673527	ENSG00000160752.10	FDPS	Colon_Transverse	COVID19_HGI_C2_ALL_eur_leave_23andme_20210107	1_155105882_T_G	0.288427	1.015e-08	1639	0.0514734482477046	0.00924022211336925	0.740031139522459	0.132779726467309	0.0664754636491582	0.928894259163509
1_154605882_155673527	ENSG00000160752.10	FDPS	Artery_Aorta	COVID19_HGI_A2_ALL_eur_leave_23andme_20210107	1_155153537_C_T	0.730851	2.613e-06	1689	0.561600578694401	0.0893779467260602	0.284063081162301	0.0451884721963148	0.0197699212209235	0.226828007674092
1_154605882_155673527	ENSG00000160752.10	FDPS	Pituitary	COVID19_HGI_A2_ALL_leave_23andme_20210107	1_155173527_G_A	0.989373	3.926e-07	1346	0.030210369141552	0.259485172719636	0.0734684886569072	0.631035262686475	0.00580070679542948	0.281468452633863
1_154605882_155673527	ENSG00000160752.10	FDPS	Whole_Blood	COVID19_HGI_B1_ALL_eur_leave_ukbb_23andme_20210107	1_155167786_A_G	0.120082	0.001873	1566	0.811200482734496	0.151122075964012	0.0288191566863272	0.00536535346214403	0.00349293115302057	0.0436664446631847
1_154605882_155673527	ENSG00000160752.10	FDPS	Vagina	COVID19_HGI_B1_ALL_eur_leave_23andme_20210107	1_155207733_C_T	0.266395	0.001256	1561	0.80049218905843	0.15859640378153	0.0310506070719077	0.00614814576997243	0.00371265431815949	0.0432690284779126
1_154605882_155673527	ENSG00000160752.10	FDPS	Brain_Putamen_basal_ganglia	COVID19_HGI_A2_ALL_eur_leave_23andme_20210107	1_155153537_C_T	0.942406	2.613e-06	1684	0.564587264037153	0.0842389324665117	0.285551337248427	0.0425824903759593	0.0230399758719492	0.234556989449114
1_154605882_155673527	ENSG00000160752.10	FDPS	Esophagus_Mucosa	COVID19_HGI_B1_ALL_eur_leave_23andme_20210107	1_155207733_C_T	0.946561	0.001256	1565	0.80610363744733	0.152920290468588	0.031402986239317	0.00595362170711459	0.00361946413765013	0.0308399343113098
1_154605882_155673527	ENSG00000160752.10	FDPS	Brain_Frontal_Cortex_BA9	COVID19_HGI_A2_ALL_eur_leave_23andme_20210107	1_155153537_C_T	0.342478	2.613e-06	1684	0.557728535659989	0.0877936668920888	0.282083077825271	0.0443754964427007	0.0280192231799495	0.225070032982211
1_154605882_155673527	ENSG00000160752.10	FDPS	Lung	COVID19_HGI_B2_ALL_eur_leave_23andme_20210107	1_155167786_A_G	0.626653	6.516e-08	1558	0.0571601596446189	0.0235716322393257	0.624864446783858	0.257644027559225	0.0367597337729726	0.34535079071102
1_154605882_155673527	ENSG00000160752.10	FDPS	Pancreas	COVID19_HGI_B1_ALL_eur_leave_23andme_20210107	1_155181989_G_A	0.149896	0.0015	1565	0.811699694199951	0.147362536910701	0.0316209890928378	0.00573715084765808	0.0035796289488518	0.0451560740450011
1_154605882_155673527	ENSG00000160752.10	FDPS	Vagina	COVID19_HGI_B2_ALL_eur_leave_23andme_20210107	1_155167786_A_G	0.876797	6.516e-08	1555	0.0659039783353747	0.013194218011763	0.720446512133952	0.144179756750513	0.0562755347683971	0.331059442751584
1_154605882_155673527	ENSG00000160752.10	FDPS	Esophagus_Gastroesophageal_Junction	COVID19_HGI_A2_ALL_eur_leave_23andme_20210107	1_155153537_C_T	0.948526	2.613e-06	1689	0.553337267913985	0.0911464094298707	0.279883417518892	0.0460731881821324	0.0295597169551196	0.148494410610327
1_154605882_155673527	ENSG00000160752.10	FDPS	Brain_Anterior_cingulate_cortex_BA24	COVID19_HGI_C2_ALL_eur_leave_ukbb_23andme_20210107	1_155105882_T_G	0.425179	0.0001365	1634	0.837353311327969	0.140689716866902	0.017509262694341	0.00294034905549808	0.00150736005528999	0.0795148893500178
1_154605882_155673527	ENSG00000160752.10	FDPS	Brain_Hypothalamus	COVID19_HGI_C2_ALL_leave_23andme_20210107	1_155105882_T_G	0.637827	1.453e-06	1503	0.736340229500291	0.103845630695867	0.130937935371198	0.0184556797043253	0.0104205247283194	0.589393518201522
1_154605882_155673527	ENSG00000160752.10	FDPS	Small_Intestine_Terminal_Ileum	COVID19_HGI_B1_ALL_eur_leave_ukbb_23andme_20210107	1_155167786_A_G	0.873995	0.001873	1561	0.845322686375333	0.117790453665871	0.0299359282492043	0.0041686029022014	0.00278232880738979	0.0329410581978922
1_154605882_155673527	ENSG00000160752.10	FDPS	Muscle_Skeletal	COVID19_HGI_A2_ALL_leave_23andme_20210107	1_155173527_G_A	0.806462	3.926e-07	1346	0.220359451506126	0.0625164600917129	0.535891361921584	0.15200432728486	0.0292283991957175	0.295065098674413
1_154605882_155673527	ENSG00000160752.10	FDPS	Pituitary	COVID19_HGI_B1_ALL_leave_23andme_20210107	1_155269776_A_G	9.19275e-07	0.07948	1434	0.102732406909401	0.851058083319873	0.00339428603247473	0.028104308700505	0.0147109150377461	0.0332659172303265
1_154605882_155673527	ENSG00000160752.10	FDPS	Esophagus_Gastroesophageal_Junction	COVID19_HGI_A2_ALL_leave_23andme_20210107	1_155173527_G_A	0.7891	3.926e-07	1346	0.246722230254581	0.0323944944485642	0.600002909263833	0.0787379127253996	0.0421424533076231	0.296961798011183
1_154605882_155673527	ENSG00000160752.10	FDPS	Brain_Hippocampus	COVID19_HGI_B1_ALL_eur_leave_ukbb_23andme_20210107	1_155167786_A_G	0.375463	0.001873	1559	0.84349311122697	0.119680873194263	0.0298189765654132	0.00422815211373022	0.00277888689962397	0.040476126117166
1_154605882_155673527	ENSG00000160752.10	FDPS	Adipose_Visceral_Omentum	COVID19_HGI_C2_ALL_eur_leave_ukbb_23andme_20210107	1_155286171_A_AG	3.73615e-07	0.03405	1640	0.0256311039562466	0.951365113531829	0.000536480292443324	0.0199103049379354	0.00255699728154546	0.0933284526807815
1_154605882_155673527	ENSG00000160752.10	FDPS	Liver	COVID19_HGI_B1_ALL_leave_UKBB_23andme_20210107	1_154753201_A_C	0.165619	0.001776	1330	0.867877536475143	0.100650364525787	0.0260533733290576	0.00301908831744159	0.00239963735257061	0.0406045566760515
1_154605882_155673527	ENSG00000160752.10	FDPS	Breast_Mammary_Tissue	COVID19_HGI_C2_ALL_leave_UKBB_23andme_20210107	1_155040654_C_T	0.22429	0.0001591	1426	0.543038775898781	0.440964080030981	0.00753096530295431	0.00611302079680117	0.0023531579704822	0.0466380880967834
1_154605882_155673527	ENSG00000160752.10	FDPS	Prostate	COVID19_HGI_C2_ALL_leave_23andme_20210107	1_155105882_T_G	0.610606	1.453e-06	1504	0.731815564277089	0.108325913677931	0.130137050396987	0.0192528753057928	0.0104685963422004	0.578688647796867
1_154605882_155673527	ENSG00000160752.10	FDPS	Testis	COVID19_HGI_B1_ALL_eur_leave_ukbb_23andme_20210107	1_155167786_A_G	0.0364345	0.001873	1566	0.833977102638041	0.128575667863352	0.0296283314732708	0.00456459593600758	0.00325430208932883	0.0844079904457563
1_154605882_155673527	ENSG00000160752.10	FDPS	Vagina	COVID19_HGI_A2_ALL_leave_23andme_20210107	1_155173527_G_A	0.893569	3.926e-07	1346	0.234943449956626	0.0426872440105274	0.571358135588352	0.103763708560779	0.0472474618837152	0.289451679302666
1_154605882_155673527	ENSG00000160752.10	FDPS	Brain_Frontal_Cortex_BA9	COVID19_HGI_C2_ALL_leave_23andme_20210107	1_155105882_T_G	0.710087	1.453e-06	1503	0.737255600412799	0.102791171316872	0.131100709008412	0.0182680090086045	0.0105845102533127	0.564153942130058
1_154605882_155673527	ENSG00000160752.10	FDPS	Spleen	COVID19_HGI_C2_ALL_eur_leave_ukbb_23andme_20210107	1_155280164_T_C	5.77399e-09	0.07958	1636	0.0449919914364405	0.928455963105781	0.000940335625390095	0.0193985784958043	0.00621313133658346	0.0470535195552856
1_154605882_155673527	ENSG00000160752.10	FDPS	Adipose_Subcutaneous	COVID19_HGI_B2_ALL_eur_leave_ukbb_23andme_20210107	1_155167786_A_G	0.949254	1.02e-08	1558	7.52894946707585e-05	0.0200744707309955	0.00366029205286195	0.975945018129941	0.000244929591531173	0.487712924685646
1_154605882_155673527	ENSG00000160752.10	FDPS	Pancreas	COVID19_HGI_B1_ALL_eur_leave_ukbb_23andme_20210107	1_155167786_A_G	0.823417	0.001873	1566	0.8146893434988	0.147950791189232	0.0289431038820738	0.00525301783407724	0.00316374359581752	0.0247805575459561
1_154605882_155673527	ENSG00000160752.10	FDPS	Adipose_Subcutaneous	COVID19_HGI_B2_ALL_leave_23andme_20210107	1_155280164_T_C	1.67368e-09	0.4118	1390	0.00110522861336017	0.294724650339745	0.00262873845746492	0.700989282351787	0.00055210023764382	0.239754961807341
1_154605882_155673527	ENSG00000160752.10	FDPS	Lung	COVID19_HGI_B1_ALL_eur_leave_ukbb_23andme_20210107	1_155556971_G_A	0.000181239	0.5863	1566	0.681393316586236	0.279857462126297	0.0242075555595325	0.0099377669732007	0.0046038987547337	0.0202055278956417
1_154605882_155673527	ENSG00000160752.10	FDPS	Vagina	COVID19_HGI_C2_ALL_eur_leave_23andme_20210107	1_155105882_T_G	0.131864	1.015e-08	1635	0.0491980418762685	0.0103344470240391	0.707316561601138	0.148492912458065	0.0846580370404891	0.943583827386788
1_154605882_155673527	ENSG00000160752.10	FDPS	Brain_Spinal_cord_cervical_c-1	COVID19_HGI_B2_ALL_eur_leave_23andme_20210107	1_155167786_A_G	0.807759	6.516e-08	1546	0.0687458134101754	0.00967428569289041	0.751444606828194	0.105682929886758	0.0644523641819826	0.33300467613379
1_154605882_155673527	ENSG00000160752.10	FDPS	Stomach	COVID19_HGI_A2_ALL_leave_23andme_20210107	1_155173527_G_A	0.374008	3.926e-07	1346	0.248682790461223	0.0277445637047562	0.604770788617705	0.0674205239017038	0.0513813333146126	0.294479575356694
1_154605882_155673527	ENSG00000160752.10	FDPS	Esophagus_Muscularis	COVID19_HGI_B2_ALL_leave_UKBB_23andme_20210107	1_155167786_A_G	0.339962	5.589e-07	1257	0.289319870885405	0.040057350477097	0.55356844022744	0.0766030400573914	0.0404512983526668	0.316707342023613
1_154605882_155673527	ENSG00000160752.10	FDPS	Whole_Blood	COVID19_HGI_C2_ALL_eur_leave_23andme_20210107	1_155105882_T_G	0.0772154	1.015e-08	1639	0.048117427602796	0.00944349689298918	0.691781801919099	0.135653669463302	0.115003604121814	0.915145336482408
1_154605882_155673527	ENSG00000160752.10	FDPS	Spleen	COVID19_HGI_C2_ALL_leave_UKBB_23andme_20210107	1_155280164_T_C	5.77399e-09	0.07946	1426	0.0460379716249273	0.934849619669446	0.000638463370045508	0.0129591580163092	0.00551478731927224	0.0518144091773237
1_154605882_155673527	ENSG00000160752.10	FDPS	Heart_Left_Ventricle	COVID19_HGI_C2_ALL_leave_23andme_20210107	1_155105882_T_G	0.740565	1.453e-06	1504	0.383036740162777	0.459055126935205	0.0681145277467574	0.0816245306180074	0.00816907453725403	0.292209236192705
1_154605882_155673527	ENSG00000160752.10	FDPS	Minor_Salivary_Gland	COVID19_HGI_A2_ALL_leave_UKBB_23andme_20210107	1_155173527_G_A	0.9291	5.098e-07	1345	0.231644259408368	0.0303752196415879	0.607516248658186	0.0796119873466391	0.0508522849452189	0.328861233096025
1_154605882_155673527	ENSG00000160752.10	FDPS	Thyroid	COVID19_HGI_C2_ALL_leave_UKBB_23andme_20210107	1_155280164_T_C	1.75537e-20	0.07946	1426	6.57519942029092e-12	0.982416288858774	9.11861194668095e-14	0.0136203731049937	0.00396333802956573	0.397493333491231
1_154605882_155673527	ENSG00000160752.10	FDPS	Brain_Hippocampus	COVID19_HGI_B2_ALL_leave_23andme_20210107	1_155173527_G_A	0.436233	2.603e-07	1389	0.249493681202132	0.0310352903010138	0.593408772678393	0.0737636531220355	0.0522986026964263	0.332135581475198
1_154605882_155673527	ENSG00000160752.10	FDPS	Breast_Mammary_Tissue	COVID19_HGI_A2_ALL_eur_leave_23andme_20210107	1_155153537_C_T	0.361842	2.613e-06	1689	0.34668801144689	0.296693377481759	0.175358196678825	0.150039199231788	0.0312212151607375	0.107628614214627
1_154605882_155673527	ENSG00000160752.10	FDPS	Colon_Transverse	COVID19_HGI_A2_ALL_eur_leave_23andme_20210107	1_155153537_C_T	0.807475	2.613e-06	1689	0.549167219718432	0.101265251962273	0.277774166239668	0.0512003647052583	0.0205929973743691	0.20972701337315
1_154605882_155673527	ENSG00000160752.10	FDPS	Brain_Cerebellar_Hemisphere	COVID19_HGI_B1_ALL_eur_leave_ukbb_23andme_20210107	1_155167786_A_G	0.85709	0.001873	1563	0.819486042006636	0.143466890697611	0.0289725119442277	0.00506919354246963	0.00300536180905609	0.031118410973708
1_154605882_155673527	ENSG00000160752.10	FDPS	Small_Intestine_Terminal_Ileum	COVID19_HGI_B2_ALL_leave_UKBB_23andme_20210107	1_155040654_C_T	0.381903	7.436e-07	1257	0.295460564242728	0.0319923004931502	0.565317699043731	0.0611662131030235	0.0460632231173667	0.266848066206946
1_154605882_155673527	ENSG00000160752.10	FDPS	Nerve_Tibial	COVID19_HGI_C2_ALL_eur_leave_23andme_20210107	1_155105882_T_G	0.95843	1.015e-08	1639	0.0531147644824741	0.00920933294704273	0.763628259297456	0.132360422741971	0.0416872205310564	0.91873346910895
1_154605882_155673527	ENSG00000160752.10	FDPS	Minor_Salivary_Gland	COVID19_HGI_B2_ALL_eur_leave_23andme_20210107	1_155167786_A_G	0.900862	6.516e-08	1543	0.068259841697827	0.0103064307779783	0.746190115258219	0.112603263627011	0.0626403486389648	0.329328085660239
1_154605882_155673527	ENSG00000160752.10	FDPS	Thyroid	COVID19_HGI_B2_ALL_eur_leave_23andme_20210107	1_155279482_T_G	1.4797e-20	0.6837	1558	5.60876512891661e-13	0.0838018881624791	6.13139980925686e-12	0.916106875778337	9.12360524919411e-05	0.417764580866586
1_154605882_155673527	ENSG00000160752.10	FDPS	Heart_Left_Ventricle	COVID19_HGI_B1_ALL_leave_23andme_20210107	1_155258752_G_A	4.49581e-05	0.04587	1434	0.446618442835816	0.512865414779482	0.0147563051228823	0.0169362862375604	0.00882355102425982	0.0704196133392543
1_154605882_155673527	ENSG00000160752.10	FDPS	Pituitary	COVID19_HGI_B2_ALL_leave_UKBB_23andme_20210107	1_155167786_A_G	0.951135	5.589e-07	1257	0.0371543749087296	0.304092287595992	0.0710891004579407	0.581827318248013	0.00583691878932523	0.254751071010732
1_154605882_155673527	ENSG00000160752.10	FDPS	Brain_Cerebellar_Hemisphere	COVID19_HGI_A2_ALL_leave_UKBB_23andme_20210107	1_155173527_G_A	0.883722	5.098e-07	1346	0.228006341844839	0.0350611617552572	0.597982045408046	0.0919062982462068	0.0470441527456506	0.327893733675401
1_154605882_155673527	ENSG00000160752.10	FDPS	Small_Intestine_Terminal_Ileum	COVID19_HGI_B1_ALL_eur_leave_23andme_20210107	1_155207733_C_T	0.676754	0.001256	1560	0.842421949320972	0.117329316295684	0.0327347122065702	0.00455620805926536	0.00295781411750846	0.0487191872359588
1_154605882_155673527	ENSG00000160752.10	FDPS	Esophagus_Gastroesophageal_Junction	COVID19_HGI_B2_ALL_eur_leave_23andme_20210107	1_155040654_C_T	0.0181122	1.842e-07	1558	0.0671063464011879	0.0101806157941726	0.733594347538037	0.111214732306459	0.0779039579601441	0.395996080411264
1_154605882_155673527	ENSG00000160752.10	FDPS	Esophagus_Mucosa	COVID19_HGI_B1_ALL_leave_UKBB_23andme_20210107	1_154753467_T_C	0.128548	0.003463	1331	0.838026173835572	0.130090619637297	0.0251860582011309	0.00390695632893799	0.002790191997062	0.029584513403458
1_154605882_155673527	ENSG00000160752.10	FDPS	Artery_Coronary	COVID19_HGI_B1_ALL_eur_leave_ukbb_23andme_20210107	1_155167786_A_G	0.154658	0.001873	1564	0.800022510126647	0.162469853075021	0.0283750298108955	0.00575907297971067	0.00337353400772619	0.0408432692774118
1_154605882_155673527	ENSG00000160752.10	FDPS	Nerve_Tibial	COVID19_HGI_C2_ALL_leave_UKBB_23andme_20210107	1_155040654_C_T	0.682727	0.0001591	1426	0.855001107000807	0.129883930054981	0.011857318402638	0.00179979726390011	0.00145784727767385	0.0719014343345057
1_154605882_155673527	ENSG00000160752.10	FDPS	Artery_Aorta	COVID19_HGI_C2_ALL_eur_leave_ukbb_23andme_20210107	1_155040654_C_T	0.576821	0.0001912	1640	0.847480988781416	0.130259959279479	0.0177384809283958	0.00272465321085264	0.00179591779985664	0.0586809264970585
1_154605882_155673527	ENSG00000160752.10	FDPS	Esophagus_Gastroesophageal_Junction	COVID19_HGI_C2_ALL_eur_leave_ukbb_23andme_20210107	1_155040654_C_T	0.0181122	0.0001912	1640	0.842869444833903	0.134664062376457	0.0176419574836858	0.0028166227515267	0.00200791255442728	0.239803948413389
1_154605882_155673527	ENSG00000160752.10	FDPS	Brain_Hypothalamus	COVID19_HGI_A2_ALL_leave_23andme_20210107	1_155173527_G_A	0.853173	3.926e-07	1345	0.246466888008512	0.0307798511166575	0.599381050006729	0.074804730788188	0.0485674800799133	0.311016548344546
1_154605882_155673527	ENSG00000160752.10	FDPS	Artery_Coronary	COVID19_HGI_B2_ALL_eur_leave_23andme_20210107	1_155167786_A_G	0.154658	6.516e-08	1556	0.0640936282899718	0.0130558395289972	0.700658013987678	0.142644133194443	0.0795483849989104	0.347358413947147
1_154605882_155673527	ENSG00000160752.10	FDPS	Esophagus_Mucosa	COVID19_HGI_B2_ALL_eur_leave_ukbb_23andme_20210107	1_155167786_A_G	0.276374	1.02e-08	1558	0.0159360886537481	0.0030262154283313	0.774752691701526	0.147063990943566	0.0592210132728287	0.663836447966814
1_154605882_155673527	ENSG00000160752.10	FDPS	Pancreas	COVID19_HGI_B1_ALL_leave_UKBB_23andme_20210107	1_154753201_A_C	0.0955345	0.001776	1331	0.836567725592867	0.131668412933254	0.0251422259635816	0.0039544984204123	0.00266713708988584	0.0457120994347832
1_154605882_155673527	ENSG00000160752.10	FDPS	Spleen	COVID19_HGI_C2_ALL_leave_23andme_20210107	1_155105882_T_G	0.543278	1.453e-06	1504	0.0390756290125077	0.804005242092924	0.00694872772638825	0.14296736895049	0.00700303221769011	0.0470932669066401
1_154605882_155673527	ENSG00000160752.10	FDPS	Thyroid	COVID19_HGI_B1_ALL_leave_23andme_20210107	1_155279482_T_G	1.4797e-20	0.8716	1434	6.42664683376282e-12	0.960220362308954	2.12336868566961e-13	0.0317176871283828	0.00806195055602292	0.370541427087083
1_154605882_155673527	ENSG00000160752.10	FDPS	Cells_EBV-transformed_lymphocytes	COVID19_HGI_B2_ALL_leave_23andme_20210107	1_155173527_G_A	0.000297544	2.603e-07	1390	0.151548852899547	0.0211612583205956	0.360452392370257	0.0499142144421801	0.41692328196742	0.390753616444641
1_154605882_155673527	ENSG00000160752.10	FDPS	Brain_Hypothalamus	COVID19_HGI_B1_ALL_leave_23andme_20210107	1_155181989_G_A	0.949251	0.002266	1432	0.851418909849352	0.114075788333377	0.0281021351134382	0.00376257201667445	0.00264059468715907	0.0343035049762193
1_154605882_155673527	ENSG00000160752.10	FDPS	Esophagus_Muscularis	COVID19_HGI_B2_ALL_eur_leave_23andme_20210107	1_155167786_A_G	0.339962	6.516e-08	1558	0.0670972253005686	0.0122634425326716	0.733494637328549	0.134008582425227	0.0531361124129844	0.364780201852639
1_154605882_155673527	ENSG00000160752.10	FDPS	Colon_Sigmoid	COVID19_HGI_C2_ALL_eur_leave_23andme_20210107	1_155105882_T_G	0.48551	1.015e-08	1639	0.0515552133689495	0.00981583699444349	0.741206672499323	0.141065430864708	0.0563568462725756	0.93589642918983
1_154605882_155673527	ENSG00000160752.10	FDPS	Pancreas	COVID19_HGI_A2_ALL_leave_UKBB_23andme_20210107	1_155173527_G_A	0.668784	5.098e-07	1347	0.228228569381879	0.0361892654201532	0.598567577944958	0.0948702542716966	0.0421443329813135	0.325917066588189
1_154605882_155673527	ENSG00000160752.10	FDPS	Brain_Cerebellar_Hemisphere	COVID19_HGI_B1_ALL_eur_leave_23andme_20210107	1_155207733_C_T	0.182055	0.001256	1562	0.816477410571941	0.142885672611066	0.0317024150486288	0.00554461528667474	0.00338988648168969	0.050812273103492
1_154605882_155673527	ENSG00000160752.10	FDPS	Brain_Anterior_cingulate_cortex_BA24	COVID19_HGI_C2_ALL_leave_23andme_20210107	1_155105882_T_G	0.425179	1.453e-06	1501	0.727140941435432	0.112668610539883	0.129299326875418	0.0200237293041368	0.0108673918451302	0.610571698442985
1_154605882_155673527	ENSG00000160752.10	FDPS	Brain_Cortex	COVID19_HGI_B1_ALL_leave_23andme_20210107	1_155181989_G_A	0.389416	0.002266	1434	0.838577085424816	0.126790370219984	0.0277066465572155	0.00418642337727345	0.00273947442071117	0.0333574972041408
1_154605882_155673527	ENSG00000160752.10	FDPS	Ovary	COVID19_HGI_A2_ALL_eur_leave_ukbb_23andme_20210107	1_155153537_C_T	0.69371	4.065e-06	1688	0.556541162920968	0.0849946433183818	0.291200059373026	0.0444490889747694	0.0228150454128553	0.21772864117949
1_154605882_155673527	ENSG00000160752.10	FDPS	Ovary	COVID19_HGI_C2_ALL_leave_23andme_20210107	1_155105882_T_G	0.435242	1.453e-06	1504	0.740554360952163	0.099374475393315	0.131691050173469	0.017660811263286	0.0107193022177669	0.620687083961343
1_154605882_155673527	ENSG00000160752.10	FDPS	Ovary	COVID19_HGI_C2_ALL_leave_UKBB_23andme_20210107	1_155040654_C_T	0.777523	0.0001591	1426	0.874554551432647	0.110794324110274	0.0121284892989072	0.00153552971005508	0.000987105448116874	0.136587708508629
1_154605882_155673527	ENSG00000160752.10	FDPS	Colon_Transverse	COVID19_HGI_B2_ALL_eur_leave_23andme_20210107	1_155167786_A_G	0.864271	6.516e-08	1558	0.0676074028170402	0.0116092962881161	0.739071804949731	0.12685585538133	0.0548556405637824	0.291327017450816
1_154605882_155673527	ENSG00000160752.10	FDPS	Brain_Frontal_Cortex_BA9	COVID19_HGI_C2_ALL_leave_UKBB_23andme_20210107	1_155040654_C_T	0.0168632	0.0001591	1425	0.8700431910601	0.114840364565801	0.0120635929335778	0.0015908582786369	0.00146199316188385	0.298786982425077
1_154605882_155673527	ENSG00000160752.10	FDPS	Cells_EBV-transformed_lymphocytes	COVID19_HGI_B1_ALL_eur_leave_23andme_20210107	1_155167786_A_G	0.000465011	0.001963	1559	0.827399758133904	0.129430035675026	0.0321153894048982	0.00501776910591136	0.00603704768026049	0.18881908263022
1_154605882_155673527	ENSG00000160752.10	FDPS	Artery_Tibial	COVID19_HGI_C2_ALL_eur_leave_23andme_20210107	1_155105882_T_G	0.0877415	1.015e-08	1639	0.049553511748832	0.00847410923101196	0.712428310424356	0.121724016052263	0.107820052543537	0.930586453511224
1_154605882_155673527	ENSG00000160752.10	FDPS	Brain_Cortex	COVID19_HGI_B2_ALL_eur_leave_ukbb_23andme_20210107	1_155167786_A_G	0.94099	1.02e-08	1558	0.0161461217006121	0.00263742571749111	0.784963708466036	0.128153619402717	0.0680991247131435	0.5091546409034
1_154605882_155673527	ENSG00000160752.10	FDPS	Stomach	COVID19_HGI_B1_ALL_eur_leave_23andme_20210107	1_155207733_C_T	0.643563	0.001256	1565	0.84554045542281	0.114111748413585	0.032939307122483	0.00444242966731442	0.00296605937380776	0.0441506363407112
1_154605882_155673527	ENSG00000160752.10	FDPS	Heart_Atrial_Appendage	COVID19_HGI_A2_ALL_eur_leave_23andme_20210107	1_155153537_C_T	0.775425	2.613e-06	1689	0.512131199481928	0.136644414035738	0.259040983936279	0.0690929944878065	0.0230904080582484	0.171476395304589
1_154605882_155673527	ENSG00000160752.10	FDPS	Pancreas	COVID19_HGI_B2_ALL_leave_UKBB_23andme_20210107	1_155167786_A_G	0.823417	5.589e-07	1257	0.287155920412581	0.0431214573260383	0.549428058565079	0.0824683556150259	0.0378262080812764	0.28030580563039
1_154605882_155673527	ENSG00000160752.10	FDPS	Lung	COVID19_HGI_B2_ALL_leave_UKBB_23andme_20210107	1_155167786_A_G	0.626653	5.589e-07	1257	0.241418667262395	0.0921783625257889	0.461916959485873	0.176340772008351	0.0281452387175917	0.292012303144651
1_154605882_155673527	ENSG00000160752.10	FDPS	Small_Intestine_Terminal_Ileum	COVID19_HGI_B2_ALL_leave_23andme_20210107	1_155173527_G_A	0.67863	2.603e-07	1389	0.251763294029088	0.0304874085855237	0.598796919004465	0.0724651407971711	0.0464872375837528	0.33032659820544
1_154605882_155673527	ENSG00000160752.10	FDPS	Testis	COVID19_HGI_C2_ALL_eur_leave_23andme_20210107	1_155105882_T_G	0.631411	1.015e-08	1639	0.0531247161103926	0.00854450126004213	0.763771333344355	0.122792091357173	0.0517673579280376	0.929583146326312
1_154605882_155673527	ENSG00000160752.10	FDPS	Brain_Hippocampus	COVID19_HGI_C2_ALL_eur_leave_ukbb_23andme_20210107	1_155040654_C_T	0.545532	0.0001912	1632	0.85173492874834	0.126303474881007	0.0177793681181522	0.00263494900465024	0.00154727924785142	0.0815379719097509
1_154605882_155673527	ENSG00000160752.10	FDPS	Whole_Blood	COVID19_HGI_B1_ALL_leave_UKBB_23andme_20210107	1_154753201_A_C	0.0442526	0.001776	1331	0.834536476186758	0.133549813603581	0.0250811787464891	0.00401088757329973	0.00282164388987233	0.0673373465443981
1_154605882_155673527	ENSG00000160752.10	FDPS	Brain_Caudate_basal_ganglia	COVID19_HGI_C2_ALL_leave_23andme_20210107	1_155105882_T_G	0.849604	1.453e-06	1504	0.744198514832623	0.0965638265588631	0.13233908153594	0.017161982861948	0.0097365942106263	0.590543520643946
1_154605882_155673527	ENSG00000160752.10	FDPS	Skin_Not_Sun_Exposed_Suprapubic	COVID19_HGI_A2_ALL_eur_leave_23andme_20210107	1_155153537_C_T	0.274543	2.613e-06	1689	0.54892995696791	0.100204844409149	0.277654156413262	0.0506620441632099	0.0225489980464693	0.253035920706977
1_154605882_155673527	ENSG00000160752.10	FDPS	Brain_Cerebellum	COVID19_HGI_B1_ALL_eur_leave_23andme_20210107	1_155207733_C_T	0.502518	0.001256	1565	0.828647803040576	0.130750392417061	0.0322812283027611	0.00509034903868664	0.00323022720091533	0.0466293578003528
1_154605882_155673527	ENSG00000160752.10	FDPS	Brain_Anterior_cingulate_cortex_BA24	COVID19_HGI_B1_ALL_leave_23andme_20210107	1_155181989_G_A	0.393505	0.002266	1430	0.840905465679567	0.124584224552509	0.0276393215629475	0.00409212071946688	0.00277886748550912	0.0328779693886634
1_154605882_155673527	ENSG00000160752.10	FDPS	Heart_Atrial_Appendage	COVID19_HGI_B2_ALL_eur_leave_ukbb_23andme_20210107	1_155167786_A_G	0.40243	1.02e-08	1558	0.0152558309664589	0.0037844463330111	0.741681121523357	0.183930198289632	0.0553484028875409	0.620133737151754
1_154605882_155673527	ENSG00000160752.10	FDPS	Uterus	COVID19_HGI_B2_ALL_eur_leave_ukbb_23andme_20210107	1_155167786_A_G	0.0225389	1.02e-08	1552	0.014909587522605	0.00217177597784563	0.724847353008206	0.105430835048884	0.152640448442459	0.650823391337223
1_154605882_155673527	ENSG00000160752.10	FDPS	Heart_Atrial_Appendage	COVID19_HGI_B2_ALL_leave_UKBB_23andme_20210107	1_155167786_A_G	0.40243	5.589e-07	1257	0.271699789646545	0.0585762386884537	0.5198551634372	0.112038664934367	0.0378301432934346	0.312225526108719
1_154605882_155673527	ENSG00000160752.10	FDPS	Uterus	COVID19_HGI_B2_ALL_leave_23andme_20210107	1_155173527_G_A	0.0320853	2.603e-07	1390	0.233122719277996	0.0302219517862083	0.554472305609013	0.0717711934413736	0.11041182988541	0.333283356937057
1_154605882_155673527	ENSG00000160752.10	FDPS	Brain_Anterior_cingulate_cortex_BA24	COVID19_HGI_B2_ALL_leave_UKBB_23andme_20210107	1_155167786_A_G	0.987138	5.589e-07	1257	0.290170073183627	0.0379165743553308	0.555195169697021	0.072503235251516	0.0442149475125048	0.29195129075602
1_154605882_155673527	ENSG00000160752.10	FDPS	Adrenal_Gland	COVID19_HGI_C2_ALL_eur_leave_23andme_20210107	1_155105882_T_G	0.87372	1.015e-08	1638	0.0536911114851053	0.00778150062329317	0.771913885189033	0.11181937298253	0.0547941297200389	0.927523610087684
1_154605882_155673527	ENSG00000160752.10	FDPS	Lung	COVID19_HGI_A2_ALL_eur_leave_ukbb_23andme_20210107	1_155153537_C_T	0.678957	4.065e-06	1689	0.449136971652474	0.196069348113612	0.235008722181465	0.102575116926367	0.017209841126082	0.182955840865701
1_154605882_155673527	ENSG00000160752.10	FDPS	Stomach	COVID19_HGI_C2_ALL_leave_23andme_20210107	1_155105882_T_G	0.455191	1.453e-06	1504	0.745579888363091	0.0950289496989196	0.132584727960431	0.0168888583179049	0.00991757565965318	0.610957750772704
1_154605882_155673527	ENSG00000160752.10	FDPS	Brain_Caudate_basal_ganglia	COVID19_HGI_A2_ALL_eur_leave_23andme_20210107	1_155153537_C_T	0.412526	2.613e-06	1689	0.56258816156353	0.0832336493099156	0.284562610264212	0.0420728534927456	0.0275427253695964	0.211234698722891
1_154605882_155673527	ENSG00000160752.10	FDPS	Adipose_Visceral_Omentum	COVID19_HGI_C2_ALL_leave_UKBB_23andme_20210107	1_155335411_A_T	1.40299e-07	0.05145	1426	0.0281877920294985	0.954711592285927	0.000390913675344268	0.0132366493749652	0.00347305263426515	0.0996428646556419
1_154605882_155673527	ENSG00000160752.10	FDPS	Small_Intestine_Terminal_Ileum	COVID19_HGI_B2_ALL_eur_leave_23andme_20210107	1_155167786_A_G	0.873995	6.516e-08	1553	0.0693062623163546	0.00956130249230802	0.757634728089586	0.104462180476574	0.0590355266251782	0.318620312909202
1_154605882_155673527	ENSG00000160752.10	FDPS	Pancreas	COVID19_HGI_B2_ALL_eur_leave_ukbb_23andme_20210107	1_155167786_A_G	0.823417	1.02e-08	1558	0.0161775580687573	0.00291382277386256	0.786492026447126	0.141606293527418	0.0528102991828362	0.585381454023731
1_154605882_155673527	ENSG00000160752.10	FDPS	Brain_Spinal_cord_cervical_c-1	COVID19_HGI_B2_ALL_eur_leave_ukbb_23andme_20210107	1_155167786_A_G	0.807759	1.02e-08	1546	0.016461848145767	0.00231660102768609	0.800295289439791	0.112553543944161	0.068372717442594	0.596309918017225
1_154605882_155673527	ENSG00000160752.10	FDPS	Colon_Sigmoid	COVID19_HGI_B1_ALL_leave_UKBB_23andme_20210107	1_154753201_A_C	0.190133	0.001776	1331	0.836988670780762	0.131170328204831	0.02515487706009	0.00393944943291965	0.00274667452139726	0.0306824641824966
1_154605882_155673527	ENSG00000160752.10	FDPS	Testis	COVID19_HGI_C2_ALL_leave_23andme_20210107	1_155105882_T_G	0.631411	1.453e-06	1504	0.732132271656474	0.107902640118572	0.130193369729622	0.0191774799163479	0.0105942385789845	0.4860324000001
1_154605882_155673527	ENSG00000160752.10	FDPS	Brain_Caudate_basal_ganglia	COVID19_HGI_A2_ALL_eur_leave_ukbb_23andme_20210107	1_155153537_C_T	0.412526	4.065e-06	1689	0.556222174793286	0.082291815928862	0.291040530611917	0.0430313758165836	0.0274141028493518	0.20553907484572
1_154605882_155673527	ENSG00000160752.10	FDPS	Skin_Not_Sun_Exposed_Suprapubic	COVID19_HGI_B2_ALL_eur_leave_ukbb_23andme_20210107	1_155167786_A_G	0.40664	1.02e-08	1558	0.0162797906338322	0.00265537585106588	0.791462189245057	0.129033817681399	0.0605688265886456	0.56562977240389
1_154605882_155673527	ENSG00000160752.10	FDPS	Cells_Transformed_fibroblasts	COVID19_HGI_A2_ALL_eur_leave_ukbb_23andme_20210107	1_155173527_G_A	0.0783221	4.646e-06	1689	0.511389538112959	0.121569770714178	0.267582072895767	0.0635749038061321	0.0358837144709642	0.244160284680262
1_154605882_155673527	ENSG00000160752.10	FDPS	Brain_Hippocampus	COVID19_HGI_A2_ALL_eur_leave_ukbb_23andme_20210107	1_155153537_C_T	0.430351	4.065e-06	1680	0.55476500217015	0.084818622822255	0.290227143928881	0.0443473008552581	0.0258419302234562	0.223487007288647
1_154605882_155673527	ENSG00000160752.10	FDPS	Heart_Atrial_Appendage	COVID19_HGI_C2_ALL_leave_23andme_20210107	1_155105882_T_G	0.959864	1.453e-06	1504	0.672503877605361	0.165644330859472	0.119589791860399	0.0294433253123104	0.0128186743624577	0.330231435169534
1_154605882_155673527	ENSG00000160752.10	FDPS	Whole_Blood	COVID19_HGI_C2_ALL_leave_23andme_20210107	1_155105882_T_G	0.0772154	1.453e-06	1504	0.705913902362567	0.128302644344771	0.125531018431452	0.0227983050699408	0.0174541297912692	0.686831895048621
1_154605882_155673527	ENSG00000160752.10	FDPS	Colon_Transverse	COVID19_HGI_B2_ALL_eur_leave_ukbb_23andme_20210107	1_155167786_A_G	0.864271	1.02e-08	1558	0.0162550965399316	0.00279126580908139	0.790261655278767	0.13564579897547	0.0550461833967502	0.55373693755726
1_154605882_155673527	ENSG00000160752.10	FDPS	Testis	COVID19_HGI_B2_ALL_leave_UKBB_23andme_20210107	1_155167786_A_G	0.0364345	5.589e-07	1257	0.27597673788842	0.0339433625445536	0.528038436711665	0.0648481358768544	0.0971933269785063	0.358847674155682
1_154605882_155673527	ENSG00000160752.10	FDPS	Brain_Hippocampus	COVID19_HGI_B1_ALL_leave_UKBB_23andme_20210107	1_154753467_T_C	0.5268	0.003463	1328	0.865334481848241	0.103237546254607	0.0259517779561039	0.00309375892226325	0.00238243501878542	0.029567275565706
1_154605882_155673527	ENSG00000160752.10	FDPS	Esophagus_Muscularis	COVID19_HGI_B1_ALL_leave_UKBB_23andme_20210107	1_154753467_T_C	0.168829	0.003463	1331	0.844074444586056	0.124268170931877	0.0253678330715275	0.00373220116130586	0.00255735024923327	0.0305848444550687
1_154605882_155673527	ENSG00000160752.10	FDPS	Thyroid	COVID19_HGI_C2_ALL_leave_23andme_20210107	1_155280164_T_C	1.75537e-20	0.09601	1504	5.66183090091627e-12	0.846817560259748	1.00683014854925e-12	0.150584988952136	0.00259745078144839	0.400729395756261
1_154605882_155673527	ENSG00000160752.10	FDPS	Brain_Caudate_basal_ganglia	COVID19_HGI_C2_ALL_leave_UKBB_23andme_20210107	1_155040654_C_T	0.328727	0.0001591	1426	0.877860294303862	0.107478746341742	0.0121743339714583	0.00148953866400167	0.000997086718936126	0.161718192787619
1_154605882_155673527	ENSG00000160752.10	FDPS	Artery_Coronary	COVID19_HGI_C2_ALL_leave_UKBB_23andme_20210107	1_155040654_C_T	0.179604	0.0001591	1426	0.827010509649835	0.157765129806019	0.011469139460701	0.00218634803328633	0.00156887305015857	0.117955660292813
1_154605882_155673527	ENSG00000160752.10	FDPS	Pituitary	COVID19_HGI_C2_ALL_eur_leave_ukbb_23andme_20210107	1_155275553_C_T	1.16201e-06	0.01655	1639	0.101347155280646	0.87357029068615	0.00210686312336448	0.0181554628703546	0.00482022803948465	0.046187968991014
1_154605882_155673527	ENSG00000160752.10	FDPS	Pituitary	COVID19_HGI_A2_ALL_eur_leave_ukbb_23andme_20210107	1_155153537_C_T	0.877955	4.065e-06	1688	0.067921868949358	0.586005916266273	0.0355394024850581	0.306617507794736	0.00391530450457476	0.146488279957492
1_154605882_155673527	ENSG00000160752.10	FDPS	Testis	COVID19_HGI_B1_ALL_leave_UKBB_23andme_20210107	1_155137395_G_T	0.0591489	0.003085	1331	0.85594497541045	0.112284802628575	0.0257245902821682	0.00337193638539443	0.00267369529341228	0.045668677135298
1_154605882_155673527	ENSG00000160752.10	FDPS	Whole_Blood	COVID19_HGI_A2_ALL_leave_UKBB_23andme_20210107	1_155173527_G_A	0.109181	5.098e-07	1347	0.22045337910582	0.0366417653206828	0.5781758416071	0.0960304566844548	0.0686985572819427	0.377113442364621
1_154605882_155673527	ENSG00000160752.10	FDPS	Skin_Not_Sun_Exposed_Suprapubic	COVID19_HGI_A2_ALL_leave_23andme_20210107	1_155173527_G_A	0.261356	3.926e-07	1346	0.241680904352687	0.035038656437452	0.587742926835163	0.0851600057550516	0.0503775066196467	0.31903625355936
1_154605882_155673527	ENSG00000160752.10	FDPS	Colon_Transverse	COVID19_HGI_A2_ALL_eur_leave_ukbb_23andme_20210107	1_155153537_C_T	0.807475	4.065e-06	1689	0.542412165567343	0.100019634532704	0.283814510875527	0.0523133438925276	0.0214403451318977	0.194897170538996
1_154605882_155673527	ENSG00000160752.10	FDPS	Thyroid	COVID19_HGI_A2_ALL_eur_leave_ukbb_23andme_20210107	1_155279482_T_G	1.4797e-20	0.6797	1689	4.383968653018e-12	0.655701109877914	2.29389014099365e-12	0.34309118880844	0.00120770130697006	0.438647650939351
1_154605882_155673527	ENSG00000160752.10	FDPS	Uterus	COVID19_HGI_B1_ALL_leave_UKBB_23andme_20210107	1_154753201_A_C	0.130626	0.001776	1328	0.860999843781077	0.107314913158109	0.0258102223601783	0.00321432219781264	0.00266069850282323	0.0414324651766482
1_154605882_155673527	ENSG00000160752.10	FDPS	Brain_Substantia_nigra	COVID19_HGI_A2_ALL_eur_leave_23andme_20210107	1_155153537_C_T	0.401208	2.613e-06	1654	0.556685446365805	0.090547906981777	0.281411715415754	0.0457475343250366	0.0256073969116282	0.243124784076996
1_154605882_155673527	ENSG00000160752.10	FDPS	Prostate	COVID19_HGI_A2_ALL_leave_23andme_20210107	1_155173527_G_A	0.0310909	3.926e-07	1346	0.231115974342173	0.0305253668221378	0.562050111331931	0.0741323541963117	0.102176193307446	0.342776956198426
1_154605882_155673527	ENSG00000160752.10	FDPS	Adipose_Subcutaneous	COVID19_HGI_B1_ALL_eur_leave_ukbb_23andme_20210107	1_155280164_T_C	1.67368e-09	0.2425	1566	0.00366249374480333	0.946234603984536	0.000130115776975846	0.0336000808032264	0.0163727056904576	0.408544040348225
1_154605882_155673527	ENSG00000160752.10	FDPS	Esophagus_Muscularis	COVID19_HGI_A2_ALL_eur_leave_23andme_20210107	1_155153537_C_T	0.499836	2.613e-06	1689	0.544447840621352	0.106686281115907	0.27538705800234	0.0539434320324715	0.0195353882279307	0.227156853927287
1_154605882_155673527	ENSG00000160752.10	FDPS	Heart_Atrial_Appendage	COVID19_HGI_B2_ALL_leave_23andme_20210107	1_155173527_G_A	0.498026	2.603e-07	1390	0.230187715251945	0.0538887218607823	0.547491525467395	0.128131693999352	0.0403003434205266	0.327872006536998
1_154605882_155673527	ENSG00000160752.10	FDPS	Muscle_Skeletal	COVID19_HGI_B2_ALL_leave_23andme_20210107	1_155173527_G_A	0.806462	2.603e-07	1390	0.224320663686682	0.0632453770534323	0.533536997060239	0.15039789499055	0.0284990672090965	0.323436698082132
1_154605882_155673527	ENSG00000160752.10	FDPS	Brain_Cortex	COVID19_HGI_C2_ALL_leave_UKBB_23andme_20210107	1_155040654_C_T	0.0251834	0.0001591	1426	0.855477769924141	0.129087677441383	0.0118639288549595	0.00178843033464026	0.00178219344487611	0.236713342650454
1_154605882_155673527	ENSG00000160752.10	FDPS	Brain_Hippocampus	COVID19_HGI_A2_ALL_eur_leave_23andme_20210107	1_155153537_C_T	0.430351	2.613e-06	1680	0.561822930878242	0.0858977171967311	0.284146765711121	0.043418793372781	0.0247137928411245	0.241595966248746
1_154605882_155673527	ENSG00000160752.10	FDPS	Brain_Substantia_nigra	COVID19_HGI_A2_ALL_leave_23andme_20210107	1_155173527_G_A	0.460543	3.926e-07	1344	0.243793191049595	0.0319799604638676	0.592877716218777	0.0777180484407563	0.0536310838270038	0.310236620018643
1_154605882_155673527	ENSG00000160752.10	FDPS	Brain_Hippocampus	COVID19_HGI_C2_ALL_leave_23andme_20210107	1_155105882_T_G	0.797387	1.453e-06	1499	0.740255226034768	0.0999320432936499	0.131624892433399	0.0177585022251113	0.0104293360130723	0.571173556724227
1_154605882_155673527	ENSG00000160752.10	FDPS	Skin_Not_Sun_Exposed_Suprapubic	COVID19_HGI_B1_ALL_leave_UKBB_23andme_20210107	1_155137395_G_T	0.0751576	0.003085	1331	0.848930757069996	0.119311160180382	0.0255137848003423	0.00358311921592192	0.00266117873335712	0.0420911073820881
1_154605882_155673527	ENSG00000160752.10	FDPS	Muscle_Skeletal	COVID19_HGI_A2_ALL_eur_leave_23andme_20210107	1_155153537_C_T	0.554485	2.613e-06	1689	0.496476041131981	0.157907109262342	0.251122451289272	0.0798563266249129	0.014638071691492	0.232919927240167
1_154605882_155673527	ENSG00000160752.10	FDPS	Brain_Cerebellar_Hemisphere	COVID19_HGI_B2_ALL_leave_UKBB_23andme_20210107	1_155040654_C_T	0.00168572	7.436e-07	1256	0.265931398171768	0.0383232447196985	0.508816973653384	0.0732116503838274	0.113716733071322	0.671645793754403
1_154605882_155673527	ENSG00000160752.10	FDPS	Small_Intestine_Terminal_Ileum	COVID19_HGI_B1_ALL_leave_23andme_20210107	1_155181989_G_A	0.342273	0.002266	1433	0.857380363334311	0.108140814714507	0.0282952181654885	0.0035662396750697	0.00261736411062388	0.0357940061432244
1_154605882_155673527	ENSG00000160752.10	FDPS	Thyroid	COVID19_HGI_B2_ALL_leave_UKBB_23andme_20210107	1_155279482_T_G	1.4797e-20	0.4631	1257	2.29615492643357e-12	0.343069588325302	4.39333426099116e-12	0.656409619020834	0.000520792647173705	0.397973571120778
1_154605882_155673527	ENSG00000160752.10	FDPS	Artery_Tibial	COVID19_HGI_A2_ALL_leave_23andme_20210107	1_155173527_G_A	0.748483	3.926e-07	1346	0.246589387476304	0.0342971866863065	0.599679849386501	0.0833711431927403	0.0360624332581484	0.305982599297848
1_154605882_155673527	ENSG00000160752.10	FDPS	Brain_Caudate_basal_ganglia	COVID19_HGI_A2_ALL_leave_23andme_20210107	1_155173527_G_A	0.306729	3.926e-07	1346	0.24720500011565	0.0281454978593997	0.601176955562165	0.0683918548800256	0.0550806915827601	0.317159744825473
1_154605882_155673527	ENSG00000160752.10	FDPS	Brain_Substantia_nigra	COVID19_HGI_B2_ALL_leave_UKBB_23andme_20210107	1_155167786_A_G	0.512115	5.589e-07	1254	0.29110437442255	0.035360294752618	0.556979783432325	0.0676070919337805	0.0489484554587257	0.296538425343573
1_154605882_155673527	ENSG00000160752.10	FDPS	Adipose_Visceral_Omentum	COVID19_HGI_C2_ALL_eur_leave_23andme_20210107	1_155105882_T_G	0.178224	1.015e-08	1639	0.00170130820505507	0.0631484032064032	0.0244596212712825	0.907878559253962	0.00281210806329784	0.858172371162592
1_154605882_155673527	ENSG00000160752.10	FDPS	Lung	COVID19_HGI_B1_ALL_eur_leave_23andme_20210107	1_155556971_G_A	0.000181239	0.1712	1565	0.678435035922221	0.278600095103983	0.0264294627981108	0.0108476002160715	0.00568780595961383	0.0281184892588011
1_154605882_155673527	ENSG00000160752.10	FDPS	Nerve_Tibial	COVID19_HGI_B1_ALL_leave_UKBB_23andme_20210107	1_154753467_T_C	0.893334	0.003463	1331	0.848371875925021	0.12004024243361	0.0254969881733582	0.00360520656281678	0.00248568690519462	0.0237913874797572
1_154605882_155673527	ENSG00000160752.10	FDPS	Artery_Tibial	COVID19_HGI_A2_ALL_leave_UKBB_23andme_20210107	1_155173527_G_A	0.748483	5.098e-07	1347	0.233319640592264	0.0324650984529523	0.611919763308073	0.0851079605982539	0.0371875370484568	0.323020766060466
1_154605882_155673527	ENSG00000160752.10	FDPS	Spleen	COVID19_HGI_B2_ALL_leave_UKBB_23andme_20210107	1_155040654_C_T	0.0861877	7.436e-07	1257	0.0161193229385723	0.325695944056294	0.0308418098947727	0.623164203001791	0.00417872010857083	0.25250511268029
1_154605882_155673527	ENSG00000160752.10	FDPS	Brain_Nucleus_accumbens_basal_ganglia	COVID19_HGI_A2_ALL_leave_UKBB_23andme_20210107	1_155173527_G_A	0.649668	5.098e-07	1346	0.224068242901454	0.0387563487744536	0.587655482856868	0.101596917679597	0.0479230077876273	0.332548555284121
1_154605882_155673527	ENSG00000160752.10	FDPS	Pancreas	COVID19_HGI_A2_ALL_leave_23andme_20210107	1_155173527_G_A	0.668784	3.926e-07	1346	0.241145598629113	0.0382245352590699	0.58644111876072	0.0929168386638159	0.0412719086872814	0.30563415101589
1_154605882_155673527	ENSG00000160752.10	FDPS	Skin_Sun_Exposed_Lower_leg	COVID19_HGI_B2_ALL_eur_leave_23andme_20210107	1_155167786_A_G	0.564685	6.516e-08	1558	0.0610261153335982	0.0194819157092845	0.667126369736909	0.212933319329943	0.0394322798902663	0.338474697008847
1_154605882_155673527	ENSG00000160752.10	FDPS	Brain_Spinal_cord_cervical_c-1	COVID19_HGI_C2_ALL_eur_leave_23andme_20210107	1_155105882_T_G	0.799241	1.015e-08	1627	0.0531080678579719	0.00787768950389762	0.763522016743279	0.113193363033533	0.0622988628613184	0.930636218186891
1_154605882_155673527	ENSG00000160752.10	FDPS	Brain_Substantia_nigra	COVID19_HGI_C2_ALL_leave_UKBB_23andme_20210107	1_155040654_C_T	0.854512	0.0001591	1415	0.865795363287318	0.119564061310405	0.0118828925514917	0.00163987838680346	0.00111780446398196	0.130266661297954
1_154605882_155673527	ENSG00000160752.10	FDPS	Skin_Sun_Exposed_Lower_leg	COVID19_HGI_B2_ALL_leave_UKBB_23andme_20210107	1_155167786_A_G	0.564685	5.589e-07	1257	0.258279389402068	0.0745059958917202	0.49417732109672	0.142525088304097	0.0305122053053958	0.283775163529309
1_154605882_155673527	ENSG00000160752.10	FDPS	Spleen	COVID19_HGI_A2_ALL_eur_leave_ukbb_23andme_20210107	1_155153537_C_T	0.441367	4.065e-06	1684	0.030239965227068	0.624386555703486	0.0158213870899876	0.326672806926599	0.00287928505285834	0.105714983699258
1_154605882_155673527	ENSG00000160752.10	FDPS	Skin_Not_Sun_Exposed_Suprapubic	COVID19_HGI_B2_ALL_leave_23andme_20210107	1_155173527_G_A	0.261356	2.603e-07	1390	0.245746585054499	0.0360029294309316	0.584497624395938	0.0855832409608165	0.0481696201578149	0.356211639899335
1_154605882_155673527	ENSG00000160752.10	FDPS	Uterus	COVID19_HGI_A2_ALL_leave_UKBB_23andme_20210107	1_155173527_G_A	0.0320853	5.098e-07	1347	0.216703879465171	0.0271500690480359	0.568342151966546	0.0710888799466258	0.116715019573622	0.321162100491082
1_154605882_155673527	ENSG00000160752.10	FDPS	Skin_Sun_Exposed_Lower_leg	COVID19_HGI_C2_ALL_eur_leave_ukbb_23andme_20210107	1_155061081_G_A	0.0511147	0.0008661	1640	0.73449070196184	0.242998270605355	0.0153735003867969	0.00508410218904555	0.00205342485696292	0.0413228091565929
1_154605882_155673527	ENSG00000160752.10	FDPS	Skin_Sun_Exposed_Lower_leg	COVID19_HGI_C2_ALL_leave_23andme_20210107	1_155105882_T_G	0.439835	1.453e-06	1504	0.639320798040748	0.201730465110246	0.113688922422219	0.0358638608971808	0.00939595352960603	0.458847170125172
1_154605882_155673527	ENSG00000160752.10	FDPS	Brain_Cerebellum	COVID19_HGI_C2_ALL_eur_leave_23andme_20210107	1_155105882_T_G	0.171733	1.015e-08	1639	0.0511441304349808	0.00846732063852869	0.735296554129186	0.121650795657857	0.0834411991394472	0.92645566056469
1_154605882_155673527	ENSG00000160752.10	FDPS	Colon_Sigmoid	COVID19_HGI_C2_ALL_leave_UKBB_23andme_20210107	1_155040654_C_T	0.440158	0.0001591	1426	0.844020369772218	0.141272400714897	0.0117050354446991	0.00195814854857841	0.00104404551960688	0.127376443298327
1_154605882_155673527	ENSG00000160752.10	FDPS	Artery_Aorta	COVID19_HGI_A2_ALL_eur_leave_ukbb_23andme_20210107	1_155153537_C_T	0.730851	4.065e-06	1689	0.55450585151949	0.0882488308178302	0.290142472859198	0.0461548207803179	0.0209480240231631	0.207050219215781
1_154605882_155673527	ENSG00000160752.10	FDPS	Lung	COVID19_HGI_C2_ALL_eur_leave_23andme_20210107	1_155105882_T_G	0.257508	1.015e-08	1639	0.043063289094511	0.0185214341311458	0.619118710424013	0.266228645705821	0.0530679206445095	0.930227694221832
1_154605882_155673527	ENSG00000160752.10	FDPS	Heart_Atrial_Appendage	COVID19_HGI_A2_ALL_eur_leave_ukbb_23andme_20210107	1_155173527_G_A	0.498026	4.646e-06	1689	0.506723396468341	0.135201529722578	0.265140537117973	0.0707213254918839	0.0222132111992246	0.174437600301816
1_154605882_155673527	ENSG00000160752.10	FDPS	Artery_Aorta	COVID19_HGI_A2_ALL_leave_UKBB_23andme_20210107	1_155173527_G_A	0.749931	5.098e-07	1347	0.235136540056763	0.0293814372522637	0.616684885898903	0.0770159499300627	0.0417811868620077	0.330408770079535
1_154605882_155673527	ENSG00000160752.10	FDPS	Brain_Amygdala	COVID19_HGI_B2_ALL_eur_leave_ukbb_23andme_20210107	1_155167786_A_G	0.268277	1.02e-08	1552	0.0161738022900565	0.00242697141302591	0.78630892837263	0.11791296850912	0.0771773294151679	0.611866077310583
1_154605882_155673527	ENSG00000160752.10	FDPS	Testis	COVID19_HGI_B2_ALL_eur_leave_23andme_20210107	1_155167786_A_G	0.0364345	6.516e-08	1558	0.063418934501487	0.00968491314249211	0.69328423274661	0.105745839146369	0.127866080463042	0.408923281033299
1_154605882_155673527	ENSG00000160752.10	FDPS	Breast_Mammary_Tissue	COVID19_HGI_B1_ALL_leave_UKBB_23andme_20210107	1_155268120_T_C	5.65554e-05	0.03072	1331	0.550903866935765	0.412305126733646	0.0165568776836255	0.0123835773572326	0.00785055128973105	0.14609477787816
1_154605882_155673527	ENSG00000160752.10	FDPS	Artery_Aorta	COVID19_HGI_B2_ALL_eur_leave_23andme_20210107	1_155167786_A_G	0.851327	6.516e-08	1558	0.0694283553783779	0.0101292712570972	0.75897812644943	0.110680563460106	0.050783683454989	0.325699305058896
1_154605882_155673527	ENSG00000160752.10	FDPS	Artery_Aorta	COVID19_HGI_B2_ALL_leave_UKBB_23andme_20210107	1_155167786_A_G	0.851327	5.589e-07	1257	0.295598647690612	0.0345857864717133	0.565581900180806	0.0661364099172189	0.0380972557396495	0.28334056845173
1_154605882_155673527	ENSG00000160752.10	FDPS	Brain_Spinal_cord_cervical_c-1	COVID19_HGI_A2_ALL_leave_23andme_20210107	1_155173527_G_A	0.807759	3.926e-07	1344	0.246757669626792	0.0296415495881743	0.600085577828683	0.0720332740961896	0.051481928860161	0.30705466779525
1_154605882_155673527	ENSG00000160752.10	FDPS	Esophagus_Muscularis	COVID19_HGI_B1_ALL_eur_leave_ukbb_23andme_20210107	1_155462867_C_T	0.000243871	0.06181	1566	0.812717771547131	0.149661331463506	0.0288730607272646	0.00531351685743875	0.0034343194046595	0.0779895905029196
1_154605882_155673527	ENSG00000160752.10	FDPS	Adipose_Visceral_Omentum	COVID19_HGI_B2_ALL_leave_23andme_20210107	1_155173527_G_A	0.100847	2.603e-07	1390	0.00851884246720119	0.286437452143082	0.0202616983815994	0.681275585528171	0.00350642147994617	0.273000964701982
1_154605882_155673527	ENSG00000160752.10	FDPS	Stomach	COVID19_HGI_C2_ALL_eur_leave_23andme_20210107	1_155105882_T_G	0.455191	1.015e-08	1639	0.053577498001377	0.00754987823529236	0.770280955492221	0.108484106667688	0.0601075616034214	0.932992246483198
1_154605882_155673527	ENSG00000160752.10	FDPS	Pituitary	COVID19_HGI_B2_ALL_eur_leave_23andme_20210107	1_155167786_A_G	0.951135	6.516e-08	1557	0.00898046648866797	0.0742339981947363	0.0981727739682715	0.811505026376211	0.00710773497211284	0.329884205202826
1_154605882_155673527	ENSG00000160752.10	FDPS	Spleen	COVID19_HGI_B1_ALL_leave_UKBB_23andme_20210107	1_155249698_G_T	4.33597e-08	0.1104	1331	0.0465394693110614	0.910185456081218	0.0013986982976359	0.0273401987775386	0.0145361775325459	0.0620356932506701
1_154605882_155673527	ENSG00000160752.10	FDPS	Vagina	COVID19_HGI_B2_ALL_leave_UKBB_23andme_20210107	1_155167786_A_G	0.876797	5.589e-07	1257	0.28032359240492	0.048001504541222	0.536355464737533	0.091799871335054	0.0435195669812704	0.27911612181969
1_154605882_155673527	ENSG00000160752.10	FDPS	Thyroid	COVID19_HGI_A2_ALL_leave_UKBB_23andme_20210107	1_155279482_T_G	1.4797e-20	0.6445	1347	1.84462991500508e-12	0.275897475035461	4.8378503331979e-12	0.723586736413795	0.000515788544062818	0.435702548868722
1_154605882_155673527	ENSG00000160752.10	FDPS	Lung	COVID19_HGI_A2_ALL_leave_23andme_20210107	1_155173527_G_A	0.914289	3.926e-07	1346	0.201992353010076	0.0806738324832602	0.491224480785686	0.196160455778634	0.0299488779423433	0.291116549007958
1_154605882_155673527	ENSG00000160752.10	FDPS	Whole_Blood	COVID19_HGI_C2_ALL_leave_UKBB_23andme_20210107	1_155040654_C_T	0.523579	0.0001591	1426	0.839897606473909	0.145545606738398	0.0116478601770574	0.00201756286639827	0.000891363744237845	0.124531272821306
1_154605882_155673527	ENSG00000160752.10	FDPS	Skin_Sun_Exposed_Lower_leg	COVID19_HGI_B2_ALL_eur_leave_ukbb_23andme_20210107	1_155167786_A_G	0.564685	1.02e-08	1558	0.0146302211913987	0.00467053710531851	0.711266327296625	0.22702153590861	0.0424113784980481	0.598500099965925
1_154605882_155673527	ENSG00000160752.10	FDPS	Thyroid	COVID19_HGI_C2_ALL_eur_leave_ukbb_23andme_20210107	1_155280164_T_C	1.75537e-20	0.07958	1640	6.52046051465186e-12	0.975251771332383	1.36478653815965e-13	0.0204084897819795	0.00433973887898203	0.376878184213762
1_154605882_155673527	ENSG00000160752.10	FDPS	Artery_Coronary	COVID19_HGI_B2_ALL_leave_UKBB_23andme_20210107	1_155167786_A_G	0.154658	5.589e-07	1257	0.27535819752082	0.0473733831689035	0.526854956208019	0.0905817469242808	0.0598317161779769	0.304128235217934
1_154605882_155673527	ENSG00000160752.10	FDPS	Brain_Hypothalamus	COVID19_HGI_A2_ALL_leave_UKBB_23andme_20210107	1_155173527_G_A	0.853173	5.098e-07	1346	0.233176606508648	0.0291469859360714	0.61154365078424	0.0763929808536966	0.0497397759173444	0.330560399611085
1_154605882_155673527	ENSG00000160752.10	FDPS	Artery_Tibial	COVID19_HGI_A2_ALL_eur_leave_23andme_20210107	1_155153537_C_T	0.804042	2.613e-06	1689	0.553471978505611	0.0974547154728483	0.279951555457445	0.0492737029229976	0.0198480476410986	0.190887530768896
1_154605882_155673527	ENSG00000160752.10	FDPS	Artery_Tibial	COVID19_HGI_A2_ALL_eur_leave_ukbb_23andme_20210107	1_155153537_C_T	0.804042	4.065e-06	1689	0.546623699894448	0.0962488783763945	0.286018175599442	0.0503409862744336	0.0207682598552828	0.176492647663025
1_154605882_155673527	ENSG00000160752.10	FDPS	Heart_Left_Ventricle	COVID19_HGI_A2_ALL_eur_leave_23andme_20210107	1_155173527_G_A	0.0633358	3.61e-06	1689	0.292448127638203	0.359277480230274	0.147923131436549	0.181707429642199	0.0186438310527767	0.248718698780192
1_154605882_155673527	ENSG00000160752.10	FDPS	Uterus	COVID19_HGI_C2_ALL_eur_leave_23andme_20210107	1_155105882_T_G	0.400208	1.015e-08	1631	0.0525235628329031	0.00804876555908275	0.755124720602685	0.115647444395727	0.0686555066096018	0.923075328127245
1_154605882_155673527	ENSG00000160752.10	FDPS	Brain_Nucleus_accumbens_basal_ganglia	COVID19_HGI_C2_ALL_eur_leave_ukbb_23andme_20210107	1_155040654_C_T	0.53018	0.0001912	1637	0.814019998500613	0.163842328464067	0.0169154130933282	0.00340283976909441	0.00181942017289647	0.0659229257355715
1_154605882_155673527	ENSG00000160752.10	FDPS	Spleen	COVID19_HGI_C2_ALL_eur_leave_23andme_20210107	1_155105882_T_G	0.543278	1.015e-08	1635	0.00299196176799055	0.0617420249483498	0.0430150460061519	0.887652480584188	0.0045984866933206	0.707265169071457
1_154605882_155673527	ENSG00000160752.10	FDPS	Prostate	COVID19_HGI_B2_ALL_leave_UKBB_23andme_20210107	1_155167786_A_G	0.0878124	5.589e-07	1257	0.279894791071536	0.0345465679588949	0.535535020277349	0.0660154605064216	0.0840081601857981	0.265303352708749
1_154605882_155673527	ENSG00000160752.10	FDPS	Whole_Blood	COVID19_HGI_C2_ALL_eur_leave_ukbb_23andme_20210107	1_155105882_T_G	0.0772154	0.0001365	1640	0.816926285103895	0.161063152454587	0.0170989456047353	0.00336964357060197	0.00154197326618131	0.14112900103077
1_154605882_155673527	ENSG00000160752.10	FDPS	Colon_Sigmoid	COVID19_HGI_C2_ALL_eur_leave_ukbb_23andme_20210107	1_155040654_C_T	0.440158	0.0001912	1640	0.821559763587836	0.156497272683234	0.0171959281575093	0.00327414499771559	0.0014728905737047	0.077562545382048
1_154605882_155673527	ENSG00000160752.10	FDPS	Cells_Transformed_fibroblasts	COVID19_HGI_A2_ALL_leave_UKBB_23andme_20210107	1_155173527_G_A	0.0783221	5.098e-07	1347	0.211042097867019	0.0419208727328025	0.553493183201427	0.109860813947121	0.083683032251631	0.355420464407082
1_154605882_155673527	ENSG00000160752.10	FDPS	Colon_Transverse	COVID19_HGI_B2_ALL_leave_23andme_20210107	1_155173527_G_A	0.691284	2.603e-07	1390	0.245710332027776	0.0379894607983219	0.584411398139765	0.0903147154303277	0.0415740936038093	0.319468373238622
1_154605882_155673527	ENSG00000160752.10	FDPS	Lung	COVID19_HGI_B2_ALL_eur_leave_ukbb_23andme_20210107	1_155167786_A_G	0.626653	1.02e-08	1558	0.0137015166951167	0.00565021362197466	0.666116207720666	0.274652254971257	0.0398798069909861	0.605324606963292
1_154605882_155673527	ENSG00000160752.10	FDPS	Skin_Sun_Exposed_Lower_leg	COVID19_HGI_A2_ALL_eur_leave_23andme_20210107	1_155153537_C_T	0.733342	2.613e-06	1689	0.486310500113347	0.163231227037998	0.245980620933349	0.0825420200572766	0.0219356318580288	0.147686133082584
1_154605882_155673527	ENSG00000160752.10	FDPS	Adipose_Subcutaneous	COVID19_HGI_B2_ALL_leave_UKBB_23andme_20210107	1_155280164_T_C	1.67368e-09	0.4162	1257	0.00128474159380087	0.341712373270151	0.00245815262532506	0.653812588381298	0.000732144129424855	0.242208987912381
1_154605882_155673527	ENSG00000160752.10	FDPS	Heart_Left_Ventricle	COVID19_HGI_B2_ALL_leave_UKBB_23andme_20210107	1_155167786_A_G	0.152812	5.589e-07	1257	0.155703558947116	0.175084307051834	0.297914470929499	0.334960171619306	0.0363374914522454	0.28265686892499
1_154605882_155673527	ENSG00000160752.10	FDPS	Esophagus_Mucosa	COVID19_HGI_C2_ALL_leave_23andme_20210107	1_155105882_T_G	0.9553	1.453e-06	1504	0.71124085404689	0.131337898992098	0.126478297792051	0.023347916402759	0.00759503276620185	0.543561094031154
1_154605882_155673527	ENSG00000160752.10	FDPS	Brain_Spinal_cord_cervical_c-1	COVID19_HGI_C2_ALL_leave_UKBB_23andme_20210107	1_155040654_C_T	0.432719	0.0001591	1422	0.873350242484369	0.111952462816172	0.0120954727152348	0.001549434339816	0.0010523876444092	0.15012972789819
1_154605882_155673527	ENSG00000160752.10	FDPS	Brain_Frontal_Cortex_BA9	COVID19_HGI_B1_ALL_eur_leave_ukbb_23andme_20210107	1_155167786_A_G	0.223376	0.001873	1562	0.840345570071509	0.122795284569589	0.0297031361292039	0.00433754481409189	0.00281846441560688	0.0457508308956814
1_154605882_155673527	ENSG00000160752.10	FDPS	Heart_Left_Ventricle	COVID19_HGI_C2_ALL_eur_leave_23andme_20210107	1_155105882_T_G	0.740565	1.015e-08	1639	0.0286179038490633	0.0347770857472962	0.411438143686262	0.499963183941705	0.0252036827756737	0.911386056955432
1_154605882_155673527	ENSG00000160752.10	FDPS	Nerve_Tibial	COVID19_HGI_B2_ALL_leave_23andme_20210107	1_155173527_G_A	0.306135	2.603e-07	1390	0.246150697955683	0.0364116802132002	0.585458789454153	0.0865581859923825	0.0454206463845812	0.350614091692163
1_154605882_155673527	ENSG00000160752.10	FDPS	Muscle_Skeletal	COVID19_HGI_B2_ALL_leave_UKBB_23andme_20210107	1_155040654_C_T	0.429199	7.436e-07	1257	0.262664903158865	0.0707624496178393	0.502568317548214	0.135364268631133	0.0286400610439485	0.273933414455646
1_154605882_155673527	ENSG00000160752.10	FDPS	Adipose_Subcutaneous	COVID19_HGI_B1_ALL_leave_23andme_20210107	1_155280164_T_C	1.67368e-09	0.8358	1434	0.00358122196128144	0.955705151266774	0.000118323828362061	0.0315675384203784	0.00902776452320431	0.26742440945708
1_154605882_155673527	ENSG00000160752.10	FDPS	Brain_Frontal_Cortex_BA9	COVID19_HGI_B1_ALL_leave_UKBB_23andme_20210107	1_154753201_A_C	0.354899	0.001776	1330	0.862741299551011	0.105719208631811	0.0259165322350541	0.00317332887879497	0.00244963070332974	0.0295424205203514
1_154605882_155673527	ENSG00000160752.10	FDPS	Esophagus_Mucosa	COVID19_HGI_B1_ALL_leave_23andme_20210107	1_154683564_C_T	0.000580205	0.1278	1434	0.820699671744686	0.144126634237395	0.0271159755374587	0.00475865518480263	0.00329906329565746	0.0337348285513797
1_154605882_155673527	ENSG00000160752.10	FDPS	Ovary	COVID19_HGI_B1_ALL_eur_leave_23andme_20210107	1_155207733_C_T	0.782965	0.001256	1564	0.841227925398392	0.118520354578832	0.0326981234369476	0.00460387926065258	0.00294971732517605	0.0489782730874982
1_154605882_155673527	ENSG00000160752.10	FDPS	Brain_Hypothalamus	COVID19_HGI_A2_ALL_eur_leave_ukbb_23andme_20210107	1_155153537_C_T	0.992777	4.065e-06	1685	0.552445620914523	0.0881121443889887	0.28903669760571	0.0460754891360429	0.0243300479547345	0.215277141368133
1_154605882_155673527	ENSG00000160752.10	FDPS	Nerve_Tibial	COVID19_HGI_C2_ALL_eur_leave_ukbb_23andme_20210107	1_155040654_C_T	0.682727	0.0001912	1640	0.833070757570249	0.144481815874862	0.017436862821445	0.00302213597068704	0.00198842776275643	0.0453296879831896
1_154605882_155673527	ENSG00000160752.10	FDPS	Adipose_Visceral_Omentum	COVID19_HGI_B2_ALL_eur_leave_23andme_20210107	1_155167786_A_G	0.0850391	6.516e-08	1558	0.00241229164166462	0.0810640178504537	0.0263707325438163	0.886173087918622	0.00397987004544399	0.346169122596309
1_154605882_155673527	ENSG00000160752.10	FDPS	Brain_Putamen_basal_ganglia	COVID19_HGI_B2_ALL_leave_23andme_20210107	1_155173527_G_A	0.927552	2.603e-07	1390	0.251647352002179	0.0302641213868509	0.598532343382035	0.0719342819413303	0.0476219012876052	0.334276370487016
1_154605882_155673527	ENSG00000160752.10	FDPS	Muscle_Skeletal	COVID19_HGI_C2_ALL_eur_leave_ukbb_23andme_20210107	1_155065159_G_A	0.00819583	0.0004523	1640	0.744364334565602	0.233265842442489	0.0155801637172484	0.00488053868908381	0.00190912058557687	0.120519789521562
1_154605882_155673527	ENSG00000160752.10	FDPS	Muscle_Skeletal	COVID19_HGI_C2_ALL_eur_leave_23andme_20210107	1_155105882_T_G	0.228237	1.015e-08	1639	0.0467759247075602	0.0146549234008355	0.672495083231502	0.210637649689133	0.0554364189709699	0.94505147294241
1_154605882_155673527	ENSG00000160752.10	FDPS	Brain_Substantia_nigra	COVID19_HGI_A2_ALL_leave_UKBB_23andme_20210107	1_155173527_G_A	0.460543	5.098e-07	1345	0.230652395851336	0.0302743781348741	0.604921732340134	0.0793444517399785	0.0548070419336766	0.33045235741825
1_154605882_155673527	ENSG00000160752.10	FDPS	Esophagus_Gastroesophageal_Junction	COVID19_HGI_B2_ALL_leave_UKBB_23andme_20210107	1_155040654_C_T	0.0181122	7.436e-07	1257	0.281835253935742	0.0344468562865252	0.539247793263769	0.0658300458855112	0.0786400506284525	0.533997997266689
1_154605882_155673527	ENSG00000160752.10	FDPS	Brain_Putamen_basal_ganglia	COVID19_HGI_B2_ALL_leave_UKBB_23andme_20210107	1_155167786_A_G	0.98081	5.589e-07	1257	0.295938424210275	0.0318532311426195	0.56623200954744	0.0609011135966447	0.0450752215030211	0.291593485123844
1_154605882_155673527	ENSG00000160752.10	FDPS	Brain_Hypothalamus	COVID19_HGI_C2_ALL_eur_leave_ukbb_23andme_20210107	1_155040654_C_T	0.099243	0.0001912	1638	0.846801126540017	0.131119468884724	0.0177190859632399	0.00274202134586438	0.00161829726615537	0.124349646841546
1_154605882_155673527	ENSG00000160752.10	FDPS	Brain_Frontal_Cortex_BA9	COVID19_HGI_B2_ALL_leave_23andme_20210107	1_155173527_G_A	0.371822	2.603e-07	1389	0.245964810108139	0.031530663693474	0.585015521776258	0.0749316162274524	0.0625573881946765	0.286008263700511
1_154605882_155673527	ENSG00000160752.10	FDPS	Cells_Transformed_fibroblasts	COVID19_HGI_A2_ALL_eur_leave_23andme_20210107	1_155153537_C_T	0.0987042	2.613e-06	1689	0.518023691335741	0.123146870803383	0.262021464112438	0.0622543415060584	0.0345536322423804	0.261028800823076
1_154605882_155673527	ENSG00000160752.10	FDPS	Cells_EBV-transformed_lymphocytes	COVID19_HGI_A2_ALL_eur_leave_23andme_20210107	1_155173527_G_A	0.000297544	3.61e-06	1682	0.465504592684512	0.078372939373289	0.235435724778976	0.0394570253593367	0.181229717803886	0.313492436732546
1_154605882_155673527	ENSG00000160752.10	FDPS	Esophagus_Mucosa	COVID19_HGI_B2_ALL_eur_leave_23andme_20210107	1_155167786_A_G	0.276374	6.516e-08	1558	0.066857654013548	0.012696067929457	0.730875687684948	0.138740270201489	0.0508303201705589	0.409025256319339
1_154605882_155673527	ENSG00000160752.10	FDPS	Brain_Cerebellum	COVID19_HGI_B2_ALL_leave_23andme_20210107	1_155173527_G_A	0.767076	2.603e-07	1390	0.247986844524801	0.0348755369053461	0.589825984658325	0.0829055501330572	0.0444060837784709	0.332986857919283
1_154605882_155673527	ENSG00000160752.10	FDPS	Breast_Mammary_Tissue	COVID19_HGI_B2_ALL_leave_UKBB_23andme_20210107	1_155167786_A_G	0.304398	5.589e-07	1257	0.186641530710251	0.14470933712744	0.357109453701708	0.276844046899445	0.0346956315611551	0.259281008242182
1_154605882_155673527	ENSG00000160752.10	FDPS	Brain_Cortex	COVID19_HGI_B1_ALL_eur_leave_ukbb_23andme_20210107	1_155167786_A_G	0.94099	0.001873	1565	0.826912774104134	0.136055538112107	0.0293335912995546	0.00482350816207777	0.0028745883221266	0.0311087640070415
1_154605882_155673527	ENSG00000160752.10	FDPS	Heart_Atrial_Appendage	COVID19_HGI_C2_ALL_eur_leave_ukbb_23andme_20210107	1_155065159_G_A	0.0168328	0.0004523	1640	0.774993300162906	0.202209891385954	0.0162212534045645	0.00423007548251592	0.0023454795640604	0.0583007462335281
1_154605882_155673527	ENSG00000160752.10	FDPS	Thyroid	COVID19_HGI_C2_ALL_eur_leave_23andme_20210107	1_155280164_T_C	1.75537e-20	0.1087	1639	4.34716470086524e-13	0.0650196418683289	6.24989651323112e-12	0.934783877662213	0.000196480462774375	0.384812266463666
1_154605882_155673527	ENSG00000160752.10	FDPS	Muscle_Skeletal	COVID19_HGI_A2_ALL_eur_leave_ukbb_23andme_20210107	1_155153537_C_T	0.554485	4.065e-06	1689	0.490330393579839	0.155952450106401	0.256562978589736	0.0815857878416697	0.0155683898823539	0.211873133459883
1_154605882_155673527	ENSG00000160752.10	FDPS	Thyroid	COVID19_HGI_B1_ALL_eur_leave_23andme_20210107	1_155279482_T_G	1.4797e-20	0.1663	1565	6.83013934896777e-12	0.942373182272924	2.66078407321747e-13	0.0366906362522337	0.0209361814677448	0.439084507701641
1_154605882_155673527	ENSG00000160752.10	FDPS	Liver	COVID19_HGI_B1_ALL_leave_23andme_20210107	1_155181989_G_A	0.682097	0.002266	1433	0.858213466171656	0.107281934778124	0.028344077039427	0.00354056311168874	0.00261995889910402	0.0325437240780232
1_154605882_155673527	ENSG00000160752.10	FDPS	Esophagus_Muscularis	COVID19_HGI_B2_ALL_eur_leave_ukbb_23andme_20210107	1_155167786_A_G	0.339962	1.02e-08	1558	0.0160472675218195	0.00293297885536516	0.780157790102403	0.142532070566658	0.0583298929537548	0.630463199901833
1_154605882_155673527	ENSG00000160752.10	FDPS	Vagina	COVID19_HGI_A2_ALL_eur_leave_ukbb_23andme_20210107	1_155153537_C_T	0.872862	4.065e-06	1684	0.525897233702218	0.113036604968002	0.27512713108191	0.0591091283025715	0.0268299019452991	0.179214704564509
1_154605882_155673527	ENSG00000160752.10	FDPS	Brain_Amygdala	COVID19_HGI_A2_ALL_eur_leave_ukbb_23andme_20210107	1_155153537_C_T	0.19154	4.065e-06	1680	0.548988798365615	0.0892779829775466	0.287212700141341	0.0466794335087399	0.027841085006757	0.255302696244959
1_154605882_155673527	ENSG00000160752.10	FDPS	Brain_Frontal_Cortex_BA9	COVID19_HGI_C2_ALL_eur_leave_ukbb_23andme_20210107	1_155040654_C_T	0.0168632	0.0001912	1637	0.847998922047046	0.129598255878216	0.0177296580852338	0.00270762843375821	0.00196553555574635	0.19116498505827
1_154605882_155673527	ENSG00000160752.10	FDPS	Ovary	COVID19_HGI_B2_ALL_leave_UKBB_23andme_20210107	1_155167786_A_G	0.814975	5.589e-07	1257	0.296000778780049	0.0326618361741211	0.566351315289646	0.0624507931302357	0.0425352766259477	0.289778460248464
1_154605882_155673527	ENSG00000160752.10	FDPS	Brain_Hippocampus	COVID19_HGI_A2_ALL_leave_UKBB_23andme_20210107	1_155173527_G_A	0.436233	5.098e-07	1346	0.23326298774239	0.0279215262603525	0.611770199647066	0.0731748825160723	0.0538704038341189	0.330355283946794
1_154605882_155673527	ENSG00000160752.10	FDPS	Prostate	COVID19_HGI_A2_ALL_leave_UKBB_23andme_20210107	1_155173527_G_A	0.0310909	5.098e-07	1347	0.218405142928058	0.028859923545596	0.572803999811383	0.0755856289309113	0.104345304784051	0.364939192152917
1_154605882_155673527	ENSG00000160752.10	FDPS	Brain_Hypothalamus	COVID19_HGI_B2_ALL_leave_23andme_20210107	1_155173527_G_A	0.853173	2.603e-07	1389	0.248808329337268	0.032266001962941	0.59177869608879	0.0766926861883662	0.0504542864226348	0.317319529793828
1_154605882_155673527	ENSG00000160752.10	FDPS	Cells_EBV-transformed_lymphocytes	COVID19_HGI_C2_ALL_leave_23andme_20210107	1_155105882_T_G	0.309148	1.453e-06	1503	0.728989600869445	0.109810117183313	0.129631373377595	0.0195147488073172	0.0120541597623297	0.596438902079442
1_154605882_155673527	ENSG00000160752.10	FDPS	Brain_Hippocampus	COVID19_HGI_B2_ALL_eur_leave_ukbb_23andme_20210107	1_155167786_A_G	0.375463	1.02e-08	1551	0.0164143938590515	0.00230865059554669	0.798005293881415	0.112166691489963	0.071104970174024	0.611276170261419
1_154605882_155673527	ENSG00000160752.10	FDPS	Cells_EBV-transformed_lymphocytes	COVID19_HGI_C2_ALL_leave_UKBB_23andme_20210107	1_155040654_C_T	0.0316954	0.0001591	1426	0.861574284437136	0.123461304325376	0.0119484764808456	0.00171087985785078	0.00130505489879158	0.260871283707151
1_154605882_155673527	ENSG00000160752.10	FDPS	Lung	COVID19_HGI_C2_ALL_leave_23andme_20210107	1_155105882_T_G	0.257508	1.453e-06	1504	0.594505197548348	0.246534698143012	0.105719468990859	0.0438312794774669	0.00940935584031395	0.562351298123933
1_154605882_155673527	ENSG00000160752.10	FDPS	Adipose_Subcutaneous	COVID19_HGI_C2_ALL_leave_23andme_20210107	1_155280164_T_C	1.67368e-09	0.09601	1504	0.00310687243953567	0.843446819795898	0.000552487860298875	0.149985266955979	0.00290855294828836	0.320773177980106
1_154605882_155673527	ENSG00000160752.10	FDPS	Heart_Atrial_Appendage	COVID19_HGI_A2_ALL_leave_UKBB_23andme_20210107	1_155173527_G_A	0.498026	5.098e-07	1347	0.215236790619151	0.0494155514936209	0.564494466203232	0.129559251032574	0.0412939406514225	0.32786936383839
1_154605882_155673527	ENSG00000160752.10	FDPS	Esophagus_Mucosa	COVID19_HGI_A2_ALL_leave_23andme_20210107	1_155173527_G_A	0.646443	3.926e-07	1346	0.239228457315723	0.0400456903920326	0.581778829658045	0.0973453695732669	0.0416016530609325	0.266172473511954
1_154605882_155673527	ENSG00000160752.10	FDPS	Brain_Spinal_cord_cervical_c-1	COVID19_HGI_A2_ALL_eur_leave_ukbb_23andme_20210107	1_155153537_C_T	0.566053	4.065e-06	1676	0.555130450344269	0.0849548959559789	0.290004522894239	0.0443555526985058	0.0255545781070077	0.226985563491527
1_154605882_155673527	ENSG00000160752.10	FDPS	Pancreas	COVID19_HGI_C2_ALL_eur_leave_ukbb_23andme_20210107	1_155040654_C_T	0.848224	0.0001912	1640	0.821622361748231	0.155424102026224	0.0171972383889942	0.00325064988722022	0.00250564794933045	0.040980162711474
1_154605882_155673527	ENSG00000160752.10	FDPS	Whole_Blood	COVID19_HGI_B1_ALL_leave_23andme_20210107	1_155087411_G_A	0.00154892	0.006244	1434	0.822638939305223	0.142000274540326	0.0271800490756147	0.0046882066420051	0.00349253043683109	0.130067275664929
1_154605882_155673527	ENSG00000160752.10	FDPS	Esophagus_Muscularis	COVID19_HGI_A2_ALL_eur_leave_ukbb_23andme_20210107	1_155153537_C_T	0.499836	4.065e-06	1689	0.537473598478085	0.105319656248742	0.281230429817173	0.055087105450384	0.0208892100056157	0.20543067159446
1_154605882_155673527	ENSG00000160752.10	FDPS	Liver	COVID19_HGI_C2_ALL_eur_leave_23andme_20210107	1_155105882_T_G	0.752986	1.015e-08	1637	0.0537417634827892	0.00777070008483255	0.772642353859631	0.111664743831487	0.0541804387412603	0.931853115808189
1_154605882_155673527	ENSG00000160752.10	FDPS	Brain_Anterior_cingulate_cortex_BA24	COVID19_HGI_B1_ALL_leave_UKBB_23andme_20210107	1_154753467_T_C	0.0185176	0.003463	1327	0.852072429809579	0.116483057332468	0.0254287572444731	0.00347371101133033	0.00254204460215026	0.0343342320034149
1_154605882_155673527	ENSG00000160752.10	FDPS	Muscle_Skeletal	COVID19_HGI_B1_ALL_eur_leave_ukbb_23andme_20210107	1_155286258_C_T	0.000239645	0.1825	1566	0.74284633813232	0.218739126920183	0.0263907695670179	0.00776679014111992	0.00425697523935997	0.0475075831503322
1_154605882_155673527	ENSG00000160752.10	FDPS	Nerve_Tibial	COVID19_HGI_C2_ALL_leave_23andme_20210107	1_155105882_T_G	0.95843	1.453e-06	1504	0.724630529731208	0.115885154034657	0.128859352506364	0.0205975585317992	0.0100274051959715	0.404578761705748
1_154605882_155673527	ENSG00000160752.10	FDPS	Liver	COVID19_HGI_B1_ALL_eur_leave_23andme_20210107	1_155207733_C_T	0.321557	0.001256	1563	0.843132714402636	0.11651634599516	0.0328225081678729	0.00453289620849144	0.00299553522583924	0.0538993266403846
1_154605882_155673527	ENSG00000160752.10	FDPS	Skin_Not_Sun_Exposed_Suprapubic	COVID19_HGI_B1_ALL_leave_23andme_20210107	1_155181989_G_A	0.00595991	0.002266	1434	0.837710221144161	0.126394533227233	0.0276780052997155	0.00417203916813381	0.00404520116075687	0.0946903555951702
1_154605882_155673527	ENSG00000160752.10	FDPS	Brain_Anterior_cingulate_cortex_BA24	COVID19_HGI_B2_ALL_leave_23andme_20210107	1_155173527_G_A	0.987138	2.603e-07	1390	0.246696653690703	0.0355442671015105	0.586757321558165	0.0844939943035301	0.0465077633460913	0.331653995009704
1_154605882_155673527	ENSG00000160752.10	FDPS	Artery_Aorta	COVID19_HGI_C2_ALL_leave_23andme_20210107	1_155105882_T_G	0.799325	1.453e-06	1504	0.736620604972491	0.103238436913132	0.130991519546949	0.0183478482160955	0.010801590351332	0.438148875702117
1_154605882_155673527	ENSG00000160752.10	FDPS	Colon_Transverse	COVID19_HGI_B1_ALL_leave_23andme_20210107	1_155181989_G_A	0.34686	0.002266	1434	0.833033923835135	0.13229035380167	0.0275235001039624	0.00436809857680902	0.00278412368242321	0.0316985711174751
1_154605882_155673527	ENSG00000160752.10	FDPS	Heart_Left_Ventricle	COVID19_HGI_A2_ALL_eur_leave_ukbb_23andme_20210107	1_155173527_G_A	0.0633358	4.646e-06	1689	0.288739237865974	0.354721046299308	0.151081393021097	0.185586179201847	0.0198721436117745	0.270320745956014
1_154605882_155673527	ENSG00000160752.10	FDPS	Nerve_Tibial	COVID19_HGI_B1_ALL_leave_23andme_20210107	1_155181989_G_A	0.284943	0.002266	1434	0.838257667347423	0.127137181181055	0.0276960929612156	0.00419791036237146	0.00271114814793494	0.033449728771371
1_154605882_155673527	ENSG00000160752.10	FDPS	Minor_Salivary_Gland	COVID19_HGI_C2_ALL_eur_leave_ukbb_23andme_20210107	1_155040654_C_T	0.450334	0.0001912	1619	0.843831296781414	0.133951238075576	0.0175444555003848	0.00278314731821426	0.00188986232441011	0.0722442428073436
1_154605882_155673527	ENSG00000160752.10	FDPS	Breast_Mammary_Tissue	COVID19_HGI_C2_ALL_eur_leave_23andme_20210107	1_155105882_T_G	0.454231	1.015e-08	1639	0.0338802178786423	0.0288038247510115	0.487094164030849	0.414074972187604	0.0361468211518935	0.930104922579834
1_154605882_155673527	ENSG00000160752.10	FDPS	Vagina	COVID19_HGI_A2_ALL_eur_leave_23andme_20210107	1_155153537_C_T	0.872862	2.613e-06	1684	0.530075840722915	0.113934756775703	0.268097118646161	0.0575946262845568	0.0302976575706645	0.163298518102498
1_154605882_155673527	ENSG00000160752.10	FDPS	Prostate	COVID19_HGI_B2_ALL_leave_23andme_20210107	1_155173527_G_A	0.0310909	2.603e-07	1390	0.234834374696196	0.0321037668653752	0.558543403994778	0.0762591617588078	0.0982592926848433	0.380258452223379
1_154605882_155673527	ENSG00000160752.10	FDPS	Esophagus_Gastroesophageal_Junction	COVID19_HGI_C2_ALL_leave_23andme_20210107	1_155105882_T_G	0.341051	1.453e-06	1504	0.732565212754408	0.107364014343535	0.130270358632606	0.0190815727514457	0.0107188415180048	0.600515482427671
1_154605882_155673527	ENSG00000160752.10	FDPS	Skin_Sun_Exposed_Lower_leg	COVID19_HGI_B1_ALL_leave_UKBB_23andme_20210107	1_155043436_G_C	0.000129403	0.1445	1331	0.761037861578911	0.205978163096211	0.0228722496664543	0.00618654734614265	0.00392517831228052	0.0824097596078317
1_154605882_155673527	ENSG00000160752.10	FDPS	Brain_Spinal_cord_cervical_c-1	COVID19_HGI_B1_ALL_leave_23andme_20210107	1_155181989_G_A	0.855704	0.002266	1425	0.85648642858223	0.110197093729664	0.0272853816798888	0.00350806354788465	0.00252303246033236	0.0358714992219104
1_154605882_155673527	ENSG00000160752.10	FDPS	Brain_Caudate_basal_ganglia	COVID19_HGI_C2_ALL_eur_leave_23andme_20210107	1_155105882_T_G	0.849604	1.015e-08	1639	0.0536372795293599	0.0076742881349738	0.771140431470257	0.110275576585921	0.0572724242794885	0.931952023430834
1_154605882_155673527	ENSG00000160752.10	FDPS	Brain_Hypothalamus	COVID19_HGI_C2_ALL_leave_UKBB_23andme_20210107	1_155040654_C_T	0.099243	0.0001591	1425	0.8692558775489	0.115980999622892	0.0120526764298826	0.00160703234501772	0.00110341405330796	0.212130347776912
1_154605882_155673527	ENSG00000160752.10	FDPS	Artery_Aorta	COVID19_HGI_C2_ALL_leave_UKBB_23andme_20210107	1_155040654_C_T	0.576821	0.0001591	1426	0.869552567780242	0.115510775096227	0.0120591208357254	0.00160064856949653	0.00127688771830929	0.0959552705004204
1_154605882_155673527	ENSG00000160752.10	FDPS	Minor_Salivary_Gland	COVID19_HGI_C2_ALL_eur_leave_23andme_20210107	1_155105882_T_G	0.358212	1.015e-08	1618	0.052158443977671	0.00827566220903815	0.749869328082194	0.118906402921848	0.0707901628092497	0.934159075787631
1_154605882_155673527	ENSG00000160752.10	FDPS	Brain_Frontal_Cortex_BA9	COVID19_HGI_A2_ALL_leave_UKBB_23andme_20210107	1_155173527_G_A	0.371822	5.098e-07	1346	0.231640959184319	0.0287114955343035	0.607516165415538	0.0752436883887059	0.0568876914771335	0.324579414877183
1_154605882_155673527	ENSG00000160752.10	FDPS	Brain_Cerebellum	COVID19_HGI_B1_ALL_eur_leave_ukbb_23andme_20210107	1_155167786_A_G	0.7165	0.001873	1566	0.831659656907283	0.131277581891138	0.029546000615427	0.00466098415271652	0.0028557764334359	0.0322213078086344
1_154605882_155673527	ENSG00000160752.10	FDPS	Brain_Cortex	COVID19_HGI_B1_ALL_leave_UKBB_23andme_20210107	1_154753467_T_C	0.803051	0.003463	1331	0.847817379129664	0.12048663490184	0.0254803233137199	0.00361851098772091	0.00259715166705513	0.0258408635902858
1_154605882_155673527	ENSG00000160752.10	FDPS	Pancreas	COVID19_HGI_B1_ALL_leave_23andme_20210107	1_155181989_G_A	0.149896	0.002266	1434	0.826358281880867	0.138821915838089	0.0273029364189009	0.00458375286181728	0.00293311300032608	0.0370293342670391
1_154605882_155673527	ENSG00000160752.10	FDPS	Vagina	COVID19_HGI_C2_ALL_eur_leave_ukbb_23andme_20210107	1_155105882_T_G	0.131864	0.0001365	1636	0.808003373983919	0.169781127390903	0.0168961362090905	0.00354851761499282	0.00177084480109463	0.0902286916398608
1_154605882_155673527	ENSG00000160752.10	FDPS	Uterus	COVID19_HGI_C2_ALL_leave_23andme_20210107	1_155105882_T_G	0.400208	1.453e-06	1501	0.736002556592307	0.10327927971072	0.130869626346684	0.0183527348976094	0.0114958024526792	0.599785790547578
1_154605882_155673527	ENSG00000160752.10	FDPS	Brain_Frontal_Cortex_BA9	COVID19_HGI_A2_ALL_leave_23andme_20210107	1_155173527_G_A	0.371822	3.926e-07	1345	0.244742820247219	0.0303096350848368	0.595188302033983	0.0736536777218505	0.0561055649121104	0.30222387122556
1_154605882_155673527	ENSG00000160752.10	FDPS	Artery_Tibial	COVID19_HGI_B2_ALL_leave_23andme_20210107	1_155173527_G_A	0.748483	2.603e-07	1390	0.248962763857456	0.0356458383368185	0.592147166584058	0.0847435842102473	0.0385006470114204	0.30381080260077
1_154605882_155673527	ENSG00000160752.10	FDPS	Artery_Tibial	COVID19_HGI_C2_ALL_leave_UKBB_23andme_20210107	1_155040654_C_T	0.104162	0.0001591	1426	0.858483556743558	0.126685554040937	0.0119056136797819	0.00175572987701838	0.00116954565870509	0.205714362494706
1_154605882_155673527	ENSG00000160752.10	FDPS	Heart_Left_Ventricle	COVID19_HGI_B1_ALL_eur_leave_ukbb_23andme_20210107	1_155285854_T_C	4.6237e-05	0.211	1566	0.451066767936693	0.507140325224638	0.0160248472946452	0.0180091886108243	0.00775887093319912	0.0303867088157779
1_154605882_155673527	ENSG00000160752.10	FDPS	Adrenal_Gland	COVID19_HGI_A2_ALL_leave_UKBB_23andme_20210107	1_155173527_G_A	0.862527	5.098e-07	1346	0.236379622228998	0.0274681710497722	0.619943260681656	0.0719954461161678	0.0442134999234055	0.32460826899734
1_154605882_155673527	ENSG00000160752.10	FDPS	Lung	COVID19_HGI_C2_ALL_leave_UKBB_23andme_20210107	1_155040654_C_T	0.924204	0.0001591	1426	0.70305536729801	0.281725711827106	0.00975010590802454	0.00390546254496173	0.00156335242189764	0.0525209342926159
1_154605882_155673527	ENSG00000160752.10	FDPS	Heart_Left_Ventricle	COVID19_HGI_A2_ALL_leave_UKBB_23andme_20210107	1_155173527_G_A	0.0633358	5.098e-07	1347	0.120315740025255	0.142537958321982	0.315548142332131	0.373781808525179	0.0478163507954535	0.385083112474222
1_154605882_155673527	ENSG00000160752.10	FDPS	Cells_Transformed_fibroblasts	COVID19_HGI_B1_ALL_leave_UKBB_23andme_20210107	1_154651725_C_T	9.58628e-05	0.6706	1331	0.814129457724756	0.153938079015595	0.0244678657370122	0.00462361764218377	0.00284097988045328	0.0285312518883659
1_154605882_155673527	ENSG00000160752.10	FDPS	Brain_Caudate_basal_ganglia	COVID19_HGI_B1_ALL_leave_23andme_20210107	1_155181989_G_A	0.832123	0.002266	1434	0.859520747763334	0.106021036187402	0.0283986266507724	0.00350038337173996	0.00255920602675158	0.033825769009916
1_154605882_155673527	ENSG00000160752.10	FDPS	Minor_Salivary_Gland	COVID19_HGI_B2_ALL_eur_leave_ukbb_23andme_20210107	1_155167786_A_G	0.900862	1.02e-08	1543	0.0163546861638588	0.00246936466084326	0.795096407619537	0.119984081673928	0.0660954598818325	0.593227941369268
1_154605882_155673527	ENSG00000160752.10	FDPS	Ovary	COVID19_HGI_B1_ALL_eur_leave_ukbb_23andme_20210107	1_155167786_A_G	0.814975	0.001873	1565	0.844119429837117	0.118992906786613	0.0299371982936321	0.00421742126146937	0.00273304382116914	0.0335191503596954
1_154605882_155673527	ENSG00000160752.10	FDPS	Colon_Sigmoid	COVID19_HGI_A2_ALL_leave_UKBB_23andme_20210107	1_155173527_G_A	0.479853	5.098e-07	1347	0.226867050423933	0.0367712800150846	0.594996766862054	0.0963938581352179	0.0449710445637102	0.340486259570293
1_154605882_155673527	ENSG00000160752.10	FDPS	Prostate	COVID19_HGI_B1_ALL_leave_UKBB_23andme_20210107	1_154753201_A_C	0.355105	0.001776	1331	0.855909092111119	0.112364931919355	0.025723511844652	0.00337439021435391	0.00262807391051976	0.0265520312973132
1_154605882_155673527	ENSG00000160752.10	FDPS	Small_Intestine_Terminal_Ileum	COVID19_HGI_A2_ALL_leave_UKBB_23andme_20210107	1_155173527_G_A	0.67863	5.098e-07	1347	0.235298716672984	0.027420652116206	0.617110221187268	0.0718669408287518	0.0483034691947902	0.325586076449285
1_154605882_155673527	ENSG00000160752.10	FDPS	Brain_Caudate_basal_ganglia	COVID19_HGI_B2_ALL_eur_leave_23andme_20210107	1_155167786_A_G	0.355675	6.516e-08	1558	0.0687462327160438	0.00932019820365563	0.751521285833726	0.101818113821802	0.0685941694247728	0.328634218546344
1_154605882_155673527	ENSG00000160752.10	FDPS	Adipose_Visceral_Omentum	COVID19_HGI_B1_ALL_eur_leave_23andme_20210107	1_155285854_T_C	2.71028e-07	0.1318	1565	0.0285259963976076	0.922191412300565	0.0011112733285432	0.0359131028491139	0.0122582151241704	0.0723874690363968
1_154605882_155673527	ENSG00000160752.10	FDPS	Brain_Anterior_cingulate_cortex_BA24	COVID19_HGI_B1_ALL_eur_leave_ukbb_23andme_20210107	1_155167786_A_G	0.987138	0.001873	1560	0.82947080913559	0.133615948085524	0.0292630194907542	0.00471091686553479	0.00293930642259696	0.0327187217977367
1_154605882_155673527	ENSG00000160752.10	FDPS	Brain_Anterior_cingulate_cortex_BA24	COVID19_HGI_B2_ALL_eur_leave_23andme_20210107	1_155167786_A_G	0.987138	6.516e-08	1552	0.0679909119334791	0.0108973135728786	0.743261152501524	0.119068165764039	0.0587824562280802	0.335686728994505
1_154605882_155673527	ENSG00000160752.10	FDPS	Small_Intestine_Terminal_Ileum	COVID19_HGI_C2_ALL_leave_23andme_20210107	1_155105882_T_G	0.266176	1.453e-06	1502	0.740642988860913	0.0980184541698554	0.131687755602723	0.0174156355240949	0.012235165842414	0.623793165856762
1_154605882_155673527	ENSG00000160752.10	FDPS	Brain_Frontal_Cortex_BA9	COVID19_HGI_B2_ALL_eur_leave_ukbb_23andme_20210107	1_155167786_A_G	0.223376	1.02e-08	1556	0.0160784460783287	0.00233202509339633	0.781673420856509	0.113287638135149	0.0866284698366166	0.565537437473581
1_154605882_155673527	ENSG00000160752.10	FDPS	Colon_Sigmoid	COVID19_HGI_B1_ALL_eur_leave_ukbb_23andme_20210107	1_155167786_A_G	0.731944	0.001873	1566	0.816639547765304	0.146157572993209	0.0290123879166904	0.00518947369933449	0.00300101762546261	0.0275862813894095
1_154605882_155673527	ENSG00000160752.10	FDPS	Uterus	COVID19_HGI_B2_ALL_leave_UKBB_23andme_20210107	1_155167786_A_G	0.0225389	5.589e-07	1257	0.278312238384786	0.0325309873272201	0.532507052582974	0.0621484682967912	0.094501253408228	0.379161645544415
1_154605882_155673527	ENSG00000160752.10	FDPS	Liver	COVID19_HGI_B1_ALL_eur_leave_ukbb_23andme_20210107	1_155167786_A_G	0.321854	0.001873	1564	0.846177796221565	0.116988147476649	0.0299866646039979	0.0041430962167635	0.00270429548102466	0.0415614267790478
1_154605882_155673527	ENSG00000160752.10	FDPS	Brain_Spinal_cord_cervical_c-1	COVID19_HGI_B1_ALL_eur_leave_ukbb_23andme_20210107	1_155167786_A_G	0.807759	0.001873	1554	0.843973420596729	0.119594412078099	0.0295157799553927	0.00417976754991561	0.00273661981986423	0.0384650482523043
1_154605882_155673527	ENSG00000160752.10	FDPS	Brain_Cerebellar_Hemisphere	COVID19_HGI_C2_ALL_eur_leave_23andme_20210107	1_155105882_T_G	0.75892	1.015e-08	1636	0.0517486814730868	0.00951230695928997	0.743987613925375	0.136699801088997	0.0580515965532513	0.920192173997955
1_154605882_155673527	ENSG00000160752.10	FDPS	Adrenal_Gland	COVID19_HGI_C2_ALL_eur_leave_ukbb_23andme_20210107	1_155040654_C_T	0.834805	0.0001912	1639	0.854184227670139	0.123927908845197	0.0178746362102581	0.00259189075605913	0.00142133651834682	0.0778447338212833
1_154605882_155673527	ENSG00000160752.10	FDPS	Adipose_Visceral_Omentum	COVID19_HGI_C2_ALL_leave_23andme_20210107	1_155335411_A_T	1.40299e-07	0.04016	1504	0.02221182804117	0.823152782036552	0.00394987743675327	0.146375023744372	0.00431048874115262	0.0695498335407754
1_154605882_155673527	ENSG00000160752.10	FDPS	Esophagus_Muscularis	COVID19_HGI_B1_ALL_leave_23andme_20210107	1_155181989_G_A	0.815347	0.002266	1434	0.825063686261157	0.140239045970986	0.0272601628875306	0.00463070165199215	0.00280640322833455	0.0252952614147609
1_154605882_155673527	ENSG00000160752.10	FDPS	Small_Intestine_Terminal_Ileum	COVID19_HGI_B1_ALL_leave_UKBB_23andme_20210107	1_154753201_A_C	0.104654	0.001776	1330	0.86749900286931	0.100955698014259	0.0260255162193776	0.00302624095506414	0.00249354194198932	0.0493681473208006
1_154605882_155673527	ENSG00000160752.10	FDPS	Adipose_Subcutaneous	COVID19_HGI_B2_ALL_eur_leave_23andme_20210107	1_155167786_A_G	0.949254	6.516e-08	1558	0.000313061141287625	0.0834716283496496	0.00342232733562057	0.912496330283346	0.000296652890095634	0.211066042899203
1_154605882_155673527	ENSG00000160752.10	FDPS	Brain_Hippocampus	COVID19_HGI_C2_ALL_leave_UKBB_23andme_20210107	1_155040654_C_T	0.545532	0.0001591	1425	0.873607228291761	0.111691759294807	0.0121130101289592	0.00154762287318652	0.00104037941128619	0.140935651504222
1_154605882_155673527	ENSG00000160752.10	FDPS	Testis	COVID19_HGI_B2_ALL_eur_leave_ukbb_23andme_20210107	1_155167786_A_G	0.0364345	1.02e-08	1558	0.0148682954948836	0.00227058608878832	0.722840604489573	0.110237572591796	0.149782941334959	0.649247716089484
1_154605882_155673527	ENSG00000160752.10	FDPS	Ovary	COVID19_HGI_B2_ALL_eur_leave_ukbb_23andme_20210107	1_155167786_A_G	0.814975	1.02e-08	1558	0.0166208182814589	0.00232806740744753	0.808041670803178	0.11312199359832	0.0598874499095957	0.598103829582414
1_154605882_155673527	ENSG00000160752.10	FDPS	Brain_Putamen_basal_ganglia	COVID19_HGI_C2_ALL_eur_leave_ukbb_23andme_20210107	1_155040654_C_T	0.615136	0.0001912	1637	0.854673348248926	0.123531623691819	0.0177577711789481	0.00256517670017278	0.00147208018013408	0.0826000449940445
1_154605882_155673527	ENSG00000160752.10	FDPS	Testis	COVID19_HGI_B1_ALL_eur_leave_23andme_20210107	1_155181989_G_A	0.0470725	0.0015	1565	0.830890108785038	0.128037363766773	0.0323685807139978	0.00498416935461695	0.00371977737957426	0.0599304506497531
1_154605882_155673527	ENSG00000160752.10	FDPS	Brain_Cerebellar_Hemisphere	COVID19_HGI_C2_ALL_eur_leave_ukbb_23andme_20210107	1_155040654_C_T	0.00168572	0.0001912	1637	0.824931094402987	0.151697890531674	0.0172575480388762	0.00317057505517456	0.00294289197128831	0.308667659643975
1_154605882_155673527	ENSG00000160752.10	FDPS	Brain_Hippocampus	COVID19_HGI_B1_ALL_eur_leave_23andme_20210107	1_155207733_C_T	0.0567516	0.001256	1558	0.840357739519508	0.119174073772021	0.032638323773935	0.00462535047348342	0.00320451246105225	0.0640531840737332
1_154605882_155673527	ENSG00000160752.10	FDPS	Artery_Coronary	COVID19_HGI_C2_ALL_eur_leave_23andme_20210107	1_155105882_T_G	0.393278	1.015e-08	1637	0.050371743419607	0.0106848812646917	0.724191339361848	0.153554658431579	0.0611973775222747	0.93308103323864
1_154605882_155673527	ENSG00000160752.10	FDPS	Uterus	COVID19_HGI_C2_ALL_leave_UKBB_23andme_20210107	1_155040654_C_T	0.356804	0.0001591	1424	0.869571779416162	0.115693545612457	0.0120545587631612	0.00160274036193747	0.00107737584628249	0.149736215262815
1_154605882_155673527	ENSG00000160752.10	FDPS	Uterus	COVID19_HGI_A2_ALL_eur_leave_ukbb_23andme_20210107	1_155153537_C_T	0.0205191	4.065e-06	1671	0.537280522035512	0.0844183652879921	0.280786876110237	0.0440642280076593	0.0534500085585995	0.285254260626856
1_154605882_155673527	ENSG00000160752.10	FDPS	Esophagus_Muscularis	COVID19_HGI_C2_ALL_eur_leave_23andme_20210107	1_155105882_T_G	0.657204	1.015e-08	1639	0.0520447870971179	0.00990602926269945	0.748245249013437	0.142371044460343	0.0474328901664033	0.910303993877537
1_154605882_155673527	ENSG00000160752.10	FDPS	Brain_Cerebellar_Hemisphere	COVID19_HGI_C2_ALL_leave_UKBB_23andme_20210107	1_155040654_C_T	0.00168572	0.0001591	1425	0.847395565021922	0.136714368603692	0.0117485566900065	0.00189320238441727	0.00224830729996325	0.470273536885376
1_154605882_155673527	ENSG00000160752.10	FDPS	Skin_Not_Sun_Exposed_Suprapubic	COVID19_HGI_B2_ALL_leave_UKBB_23andme_20210107	1_155167786_A_G	0.40664	5.589e-07	1257	0.290319508038433	0.038435588775221	0.555481089980469	0.0734982377519162	0.0422655754539609	0.279308752008615
1_154605882_155673527	ENSG00000160752.10	FDPS	Adipose_Visceral_Omentum	COVID19_HGI_A2_ALL_eur_leave_23andme_20210107	1_155153537_C_T	0.0549999	2.613e-06	1689	0.0173576461258388	0.644977754057117	0.00877966766290266	0.3262334227563	0.00265150939784208	0.156769466216801
1_154605882_155673527	ENSG00000160752.10	FDPS	Brain_Spinal_cord_cervical_c-1	COVID19_HGI_C2_ALL_leave_23andme_20210107	1_155105882_T_G	0.799241	1.453e-06	1497	0.739757541241311	0.100233839787118	0.131522550446707	0.0178100415932597	0.010676026931604	0.587323136205528
1_154605882_155673527	ENSG00000160752.10	FDPS	Esophagus_Muscularis	COVID19_HGI_C2_ALL_leave_UKBB_23andme_20210107	1_155129402_G_A	0.000204422	0.001268	1426	0.840715064495542	0.142055074115446	0.0116591968407926	0.00196644263616246	0.00360422191205677	0.210776070026451
1_154605882_155673527	ENSG00000160752.10	FDPS	Small_Intestine_Terminal_Ileum	COVID19_HGI_A2_ALL_eur_leave_ukbb_23andme_20210107	1_155153537_C_T	0.835515	4.065e-06	1683	0.556624336157343	0.083599397323695	0.290588888342195	0.0436179696110847	0.0255694085656819	0.193553777051946
1_154605882_155673527	ENSG00000160752.10	FDPS	Esophagus_Mucosa	COVID19_HGI_C2_ALL_eur_leave_ukbb_23andme_20210107	1_155040654_C_T	0.911179	0.0001912	1640	0.815929076843546	0.162062299901445	0.0170780732076644	0.00339055853821399	0.00153999150913088	0.0544832964064729
1_154605882_155673527	ENSG00000160752.10	FDPS	Brain_Cerebellum	COVID19_HGI_A2_ALL_eur_leave_23andme_20210107	1_155153537_C_T	0.547528	2.613e-06	1689	0.555021674978582	0.0946505340568315	0.28073540713367	0.0478534295513275	0.0217389542795885	0.244348464181343
1_154605882_155673527	ENSG00000160752.10	FDPS	Stomach	COVID19_HGI_B1_ALL_leave_23andme_20210107	1_155181989_G_A	0.403556	0.002266	1434	0.861254712863472	0.104222796707158	0.0284559169810319	0.00344090294691468	0.00262567050142421	0.0332506988022489
1_154605882_155673527	ENSG00000160752.10	FDPS	Adrenal_Gland	COVID19_HGI_B1_ALL_eur_leave_ukbb_23andme_20210107	1_155167786_A_G	0.56819	0.001873	1565	0.846003688765635	0.117139293956195	0.0300434525619555	0.00415721773849905	0.00265634697771528	0.0346367833266455
1_154605882_155673527	ENSG00000160752.10	FDPS	Colon_Sigmoid	COVID19_HGI_A2_ALL_eur_leave_ukbb_23andme_20210107	1_155173527_G_A	0.479853	4.646e-06	1689	0.537104714292144	0.104914977168936	0.281037412972329	0.0548741795965536	0.0220687159700379	0.199688416405984
1_154605882_155673527	ENSG00000160752.10	FDPS	Thyroid	COVID19_HGI_B2_ALL_eur_leave_ukbb_23andme_20210107	1_155279482_T_G	1.4797e-20	0.5369	1558	1.34889092541016e-13	0.0201540987858123	6.55780033595313e-12	0.97981645013748	2.94510700154496e-05	0.405032248931065
1_154605882_155673527	ENSG00000160752.10	FDPS	Esophagus_Gastroesophageal_Junction	COVID19_HGI_B2_ALL_eur_leave_ukbb_23andme_20210107	1_155167786_A_G	0.797786	1.02e-08	1558	0.0163064357198953	0.00247382797513901	0.792757573112237	0.120199949402534	0.0682622137901949	0.458908902661314
1_154605882_155673527	ENSG00000160752.10	FDPS	Skin_Sun_Exposed_Lower_leg	COVID19_HGI_B1_ALL_eur_leave_ukbb_23andme_20210107	1_155049402_T_C	8.33241e-05	0.6691	1566	0.742550991084269	0.219465297630667	0.0263802769045555	0.00779303505904068	0.00381039932146741	0.0543437561391745
1_154605882_155673527	ENSG00000160752.10	FDPS	Liver	COVID19_HGI_A2_ALL_leave_UKBB_23andme_20210107	1_155173527_G_A	0.520643	5.098e-07	1347	0.234879684195917	0.0273784694561815	0.616011238463248	0.0717546372493946	0.0499759706352586	0.32586341628222
1_154605882_155673527	ENSG00000160752.10	FDPS	Pancreas	COVID19_HGI_C2_ALL_leave_23andme_20210107	1_155105882_T_G	0.862828	1.453e-06	1504	0.715982349470981	0.124769836568088	0.127321466835021	0.022177779687067	0.00974856743884278	0.508524275037379
1_154605882_155673527	ENSG00000160752.10	FDPS	Brain_Cerebellar_Hemisphere	COVID19_HGI_B2_ALL_leave_23andme_20210107	1_155040654_C_T	0.00168572	1.753e-06	1389	0.23880005359571	0.0376781456748808	0.567974241659417	0.0895496277546578	0.0659979313153346	0.345926273000988
1_154605882_155673527	ENSG00000160752.10	FDPS	Spleen	COVID19_HGI_B2_ALL_eur_leave_ukbb_23andme_20210107	1_155167786_A_G	0.485141	1.02e-08	1555	0.000944155664675312	0.0191270641644556	0.0459012808343357	0.929881440181494	0.0041460591550388	0.545645694196046
1_154605882_155673527	ENSG00000160752.10	FDPS	Brain_Putamen_basal_ganglia	COVID19_HGI_C2_ALL_leave_UKBB_23andme_20210107	1_155040654_C_T	0.615136	0.0001591	1426	0.876765635217204	0.108575906607504	0.0121591530304904	0.00150475683020268	0.000994548314598512	0.142115507752916
1_154605882_155673527	ENSG00000160752.10	FDPS	Brain_Nucleus_accumbens_basal_ganglia	COVID19_HGI_A2_ALL_leave_23andme_20210107	1_155173527_G_A	0.649668	3.926e-07	1345	0.236841506279379	0.0409504135568414	0.575973153497222	0.099540321217389	0.0466946054491684	0.313552843692821
1_154605882_155673527	ENSG00000160752.10	FDPS	Brain_Nucleus_accumbens_basal_ganglia	COVID19_HGI_A2_ALL_eur_leave_ukbb_23andme_20210107	1_155153537_C_T	0.813738	4.065e-06	1686	0.531514027589318	0.109732015473863	0.278098638984472	0.0573906935635282	0.0232646243888185	0.212489988408073
1_154605882_155673527	ENSG00000160752.10	FDPS	Liver	COVID19_HGI_C2_ALL_leave_UKBB_23andme_20210107	1_155040654_C_T	0.505014	0.0001591	1426	0.876483947173315	0.108911235182004	0.0121552465269792	0.00150946166968837	0.000940109448014114	0.151050131561871
1_154605882_155673527	ENSG00000160752.10	FDPS	Skin_Sun_Exposed_Lower_leg	COVID19_HGI_B1_ALL_leave_23andme_20210107	1_155049402_T_C	8.33241e-05	0.5335	1434	0.738148374317102	0.226350968098914	0.024388474797909	0.00747501492029989	0.00363716786577479	0.0432235445658774
1_154605882_155673527	ENSG00000160752.10	FDPS	Pituitary	COVID19_HGI_B2_ALL_leave_23andme_20210107	1_155173527_G_A	0.989373	2.603e-07	1390	0.0317792788168857	0.262485864473161	0.0755856402617618	0.624305432761835	0.00584378368635712	0.308577305242926
1_154605882_155673527	ENSG00000160752.10	FDPS	Skin_Not_Sun_Exposed_Suprapubic	COVID19_HGI_B2_ALL_eur_leave_23andme_20210107	1_155167786_A_G	0.40664	6.516e-08	1558	0.0678307165505347	0.011063781515376	0.741513029981411	0.120888539023095	0.0587039329295829	0.306519747432827
1_154605882_155673527	ENSG00000160752.10	FDPS	Minor_Salivary_Gland	COVID19_HGI_B2_ALL_leave_UKBB_23andme_20210107	1_155167786_A_G	0.900862	5.589e-07	1255	0.29130673263385	0.0356676282724224	0.557362383039283	0.0681960440571501	0.0474672119972946	0.284295716521205
1_154605882_155673527	ENSG00000160752.10	FDPS	Brain_Substantia_nigra	COVID19_HGI_B2_ALL_eur_leave_ukbb_23andme_20210107	1_155167786_A_G	0.512115	1.02e-08	1535	0.0162851767154633	0.00245472973113767	0.791721787910459	0.119269118129536	0.0702691875134034	0.598048321175338
1_154605882_155673527	ENSG00000160752.10	FDPS	Adrenal_Gland	COVID19_HGI_C2_ALL_leave_23andme_20210107	1_155105882_T_G	0.87372	1.453e-06	1503	0.743240916161605	0.0977511100159744	0.132158558836001	0.0173720277794456	0.00947738720697414	0.576362077688997
1_154605882_155673527	ENSG00000160752.10	FDPS	Brain_Substantia_nigra	COVID19_HGI_B1_ALL_eur_leave_23andme_20210107	1_155207733_C_T	0.672508	0.001256	1538	0.834103740115113	0.126207657658649	0.0317835802663329	0.00480605248795459	0.00309896947195033	0.0497346450928982
1_154605882_155673527	ENSG00000160752.10	FDPS	Heart_Atrial_Appendage	COVID19_HGI_C2_ALL_leave_UKBB_23andme_20210107	1_155040654_C_T	0.663079	0.0001591	1426	0.795437864166257	0.189199205333561	0.0110312839921559	0.00262214115495254	0.00170950535307458	0.0627430617564263
1_154605882_155673527	ENSG00000160752.10	FDPS	Pituitary	COVID19_HGI_B1_ALL_leave_UKBB_23andme_20210107	1_155269776_A_G	9.19275e-07	0.06242	1331	0.106818056404072	0.849673620387509	0.003210312361977	0.0255213341551456	0.014776676691297	0.0498450367590884
1_154605882_155673527	ENSG00000160752.10	FDPS	Artery_Tibial	COVID19_HGI_B1_ALL_leave_23andme_20210107	1_155109973_G_T	0.0230592	0.004055	1434	0.840278244762809	0.125082138744237	0.02776285298276	0.00412997597467961	0.00274678753551521	0.0358442101212811
1_154605882_155673527	ENSG00000160752.10	FDPS	Whole_Blood	COVID19_HGI_A2_ALL_eur_leave_23andme_20210107	1_155173527_G_A	0.109181	3.61e-06	1689	0.536815348563296	0.108320570646915	0.271526468656085	0.0547610305137908	0.0285765816199126	0.22871982645118
1_154605882_155673527	ENSG00000160752.10	FDPS	Small_Intestine_Terminal_Ileum	COVID19_HGI_C2_ALL_leave_UKBB_23andme_20210107	1_155040654_C_T	0.381903	0.0001591	1425	0.876022880958898	0.109291623957534	0.0121451113853244	0.00151418416231479	0.00102619953592945	0.15428633536823
1_154605882_155673527	ENSG00000160752.10	FDPS	Stomach	COVID19_HGI_C2_ALL_eur_leave_ukbb_23andme_20210107	1_155040654_C_T	0.190734	0.0001912	1640	0.857179717413999	0.120837409434604	0.0179414833734726	0.00252771365884988	0.00151367611907491	0.108039487050702
1_154605882_155673527	ENSG00000160752.10	FDPS	Lung	COVID19_HGI_B1_ALL_leave_23andme_20210107	1_155556971_G_A	0.000181239	0.2355	1434	0.685692923027246	0.277374009708609	0.0226553429557111	0.00915933862695065	0.0051183856814835	0.0224093600917023
1_154605882_155673527	ENSG00000160752.10	FDPS	Minor_Salivary_Gland	COVID19_HGI_C2_ALL_leave_23andme_20210107	1_155105882_T_G	0.358212	1.453e-06	1497	0.730445964142968	0.107045461417365	0.129862591990661	0.0190174864158078	0.0136284960331981	0.527602790729705
1_154605882_155673527	ENSG00000160752.10	FDPS	Ovary	COVID19_HGI_C2_ALL_eur_leave_23andme_20210107	1_155105882_T_G	0.435242	1.015e-08	1639	0.0529581093319762	0.007823146974543	0.761376036190562	0.112407549794896	0.0654351577080225	0.936495722208896
1_154605882_155673527	ENSG00000160752.10	FDPS	Minor_Salivary_Gland	COVID19_HGI_A2_ALL_eur_leave_ukbb_23andme_20210107	1_155153537_C_T	0.832392	4.065e-06	1667	0.550872152150803	0.0900084513545878	0.287476155136636	0.0469467894440301	0.0246964519139426	0.221816613002736
1_154605882_155673527	ENSG00000160752.10	FDPS	Cells_EBV-transformed_lymphocytes	COVID19_HGI_A2_ALL_eur_leave_ukbb_23andme_20210107	1_155173527_G_A	0.000297544	4.646e-06	1682	0.454544086329713	0.0765276147222659	0.237801933934831	0.0398453520170812	0.191281012996109	0.340298628254284
1_154605882_155673527	ENSG00000160752.10	FDPS	Cells_EBV-transformed_lymphocytes	COVID19_HGI_C2_ALL_eur_leave_23andme_20210107	1_155105882_T_G	0.309148	1.015e-08	1634	0.0519215604422904	0.00850116842900182	0.7464725645468	0.122149736102444	0.0709549704794643	0.929498480813993
1_154605882_155673527	ENSG00000160752.10	FDPS	Minor_Salivary_Gland	COVID19_HGI_C2_ALL_leave_UKBB_23andme_20210107	1_155040654_C_T	0.450334	0.0001591	1421	0.864930877271954	0.120045604963855	0.0119780253820692	0.00166107132083356	0.00138442106128775	0.114541597284206
1_154605882_155673527	ENSG00000160752.10	FDPS	Adipose_Subcutaneous	COVID19_HGI_C2_ALL_eur_leave_ukbb_23andme_20210107	1_155280164_T_C	1.67368e-09	0.07958	1640	0.00357089921147168	0.97193571836139	7.4741886128907e-05	0.0203393424801319	0.00407929806087728	0.358664543902076
1_154605882_155673527	ENSG00000160752.10	FDPS	Artery_Tibial	COVID19_HGI_C2_ALL_eur_leave_ukbb_23andme_20210107	1_155040654_C_T	0.104162	0.0001912	1640	0.834881219473174	0.142820905381873	0.0174747572926623	0.00298752456916177	0.00183559328312848	0.112493077148665
1_154605882_155673527	ENSG00000160752.10	FDPS	Brain_Caudate_basal_ganglia	COVID19_HGI_B2_ALL_leave_23andme_20210107	1_155173527_G_A	0.306729	2.603e-07	1390	0.250165987352394	0.029677688082565	0.59500898162923	0.0705324827304936	0.0546148602053178	0.339857687904703
1_154605882_155673527	ENSG00000160752.10	FDPS	Colon_Sigmoid	COVID19_HGI_A2_ALL_leave_23andme_20210107	1_155173527_G_A	0.479853	3.926e-07	1346	0.239828952638991	0.03884979720782	0.583239172086809	0.0944350358269513	0.0436470422394281	0.322335952171705
1_154605882_155673527	ENSG00000160752.10	FDPS	Brain_Nucleus_accumbens_basal_ganglia	COVID19_HGI_B2_ALL_eur_leave_ukbb_23andme_20210107	1_155167786_A_G	0.731557	1.02e-08	1555	0.0158443852849611	0.00306394263059705	0.770294125680866	0.148895407805906	0.0619021385976696	0.594720664301647
1_154605882_155673527	ENSG00000160752.10	FDPS	Adipose_Subcutaneous	COVID19_HGI_A2_ALL_leave_23andme_20210107	1_155280164_T_C	1.67368e-09	0.9381	1346	0.00106613705881194	0.290150128146418	0.00259273489989569	0.705614482293634	0.000576517601240998	0.216705901577673
1_154605882_155673527	ENSG00000160752.10	FDPS	Brain_Cerebellar_Hemisphere	COVID19_HGI_A2_ALL_eur_leave_23andme_20210107	1_155153537_C_T	0.988513	2.613e-06	1685	0.545342701314229	0.102793356933529	0.275823573826646	0.051966777312344	0.0240735906132521	0.209966571660663
1_154605882_155673527	ENSG00000160752.10	FDPS	Breast_Mammary_Tissue	COVID19_HGI_A2_ALL_leave_UKBB_23andme_20210107	1_155173527_G_A	0.430069	5.098e-07	1347	0.146662146272161	0.120368825330358	0.384645997247821	0.315654699087385	0.0326683320622762	0.292964760978471
1_154605882_155673527	ENSG00000160752.10	FDPS	Esophagus_Gastroesophageal_Junction	COVID19_HGI_B1_ALL_eur_leave_23andme_20210107	1_155207733_C_T	0.632884	0.001256	1565	0.832892083236228	0.126677090515891	0.0324465706562604	0.00493184522004279	0.00305241037157813	0.0438140966410308
1_154605882_155673527	ENSG00000160752.10	FDPS	Stomach	COVID19_HGI_B1_ALL_eur_leave_ukbb_23andme_20210107	1_155167786_A_G	0.14176	0.001873	1566	0.848495084536243	0.114556002588325	0.0301441053220278	0.00406704209564815	0.00273776545775564	0.0549816114099613
1_154605882_155673527	ENSG00000160752.10	FDPS	Ovary	COVID19_HGI_B1_ALL_leave_UKBB_23andme_20210107	1_154753467_T_C	0.122337	0.003463	1331	0.866231156336339	0.102280852599299	0.0260337314039557	0.00307156844164009	0.00238269121876665	0.0323117529505449
1_154605882_155673527	ENSG00000160752.10	FDPS	Brain_Anterior_cingulate_cortex_BA24	COVID19_HGI_B1_ALL_eur_leave_23andme_20210107	1_155207733_C_T	0.280633	0.001256	1559	0.826536543030441	0.133085506022739	0.0320636393315481	0.0051596002828076	0.00315471133246502	0.0522575996518606
1_154605882_155673527	ENSG00000160752.10	FDPS	Brain_Putamen_basal_ganglia	COVID19_HGI_B1_ALL_eur_leave_ukbb_23andme_20210107	1_155167786_A_G	0.98081	0.001873	1562	0.846459364303828	0.116782547593987	0.0299425210365718	0.00412836034913794	0.00268720671647516	0.0364613343623676
1_154605882_155673527	ENSG00000160752.10	FDPS	Breast_Mammary_Tissue	COVID19_HGI_B1_ALL_leave_23andme_20210107	1_155268120_T_C	5.65554e-05	0.06623	1434	0.534869771985316	0.426645103994648	0.0176721353160135	0.01408966125926	0.00672332744476183	0.0714060926080135
1_154605882_155673527	ENSG00000160752.10	FDPS	Esophagus_Muscularis	COVID19_HGI_B1_ALL_eur_leave_23andme_20210107	1_155207733_C_T	0.719674	0.001256	1565	0.810238791551801	0.149167049169984	0.0315640774209067	0.00580780570441567	0.00322227615289263	0.0366083908012062
1_154605882_155673527	ENSG00000160752.10	FDPS	Adrenal_Gland	COVID19_HGI_A2_ALL_leave_23andme_20210107	1_155173527_G_A	0.862527	3.926e-07	1345	0.249841220356419	0.0289943672352422	0.607586742578583	0.0704680458869713	0.0431096239427845	0.305840582591374
1_154605882_155673527	ENSG00000160752.10	FDPS	Muscle_Skeletal	COVID19_HGI_B2_ALL_eur_leave_ukbb_23andme_20210107	1_155167786_A_G	0.944607	1.02e-08	1558	0.0149368414055259	0.00445492028027795	0.726173048850867	0.216543576616453	0.0378916128468755	0.573378155287269
1_154605882_155673527	ENSG00000160752.10	FDPS	Brain_Substantia_nigra	COVID19_HGI_B1_ALL_eur_leave_ukbb_23andme_20210107	1_155167786_A_G	0.512115	0.001873	1539	0.836874171266076	0.126724616178048	0.0291550330651145	0.00441199961675928	0.00283417987400201	0.0383722428184704
1_154605882_155673527	ENSG00000160752.10	FDPS	Pituitary	COVID19_HGI_B2_ALL_eur_leave_ukbb_23andme_20210107	1_155167786_A_G	0.951135	1.02e-08	1557	0.00215869984145606	0.0178441643689487	0.104947855040572	0.867508516609273	0.00754076413974915	0.592930931744236
1_154605882_155673527	ENSG00000160752.10	FDPS	Stomach	COVID19_HGI_C2_ALL_leave_UKBB_23andme_20210107	1_155040654_C_T	0.190734	0.0001591	1426	0.879930578683901	0.105297808905538	0.0122030450700488	0.00145918070781265	0.00110938663270046	0.171467303285005
1_154605882_155673527	ENSG00000160752.10	FDPS	Brain_Cerebellum	COVID19_HGI_B2_ALL_eur_leave_ukbb_23andme_20210107	1_155167786_A_G	0.7165	1.02e-08	1558	0.016367302433458	0.00258223949545247	0.795716683794429	0.125478917120575	0.0598548571560856	0.600791452903828
1_154605882_155673527	ENSG00000160752.10	FDPS	Brain_Substantia_nigra	COVID19_HGI_B2_ALL_eur_leave_23andme_20210107	1_155167786_A_G	0.512115	6.516e-08	1535	0.0680354925968183	0.0102552615404797	0.743734409098214	0.112040123328289	0.0659347134361988	0.335657835251289
1_154605882_155673527	ENSG00000160752.10	FDPS	Prostate	COVID19_HGI_A2_ALL_eur_leave_ukbb_23andme_20210107	1_155173527_G_A	0.0310909	4.646e-06	1686	0.537772817385178	0.0894201294621163	0.28092322996563	0.0466663134199381	0.0452175097671374	0.252076636585598
1_154605882_155673527	ENSG00000160752.10	FDPS	Heart_Atrial_Appendage	COVID19_HGI_C2_ALL_eur_leave_23andme_20210107	1_155105882_T_G	0.959864	1.015e-08	1639	0.0493219346240451	0.0128656527981736	0.709098937915277	0.184925045504701	0.0437884291578032	0.913165870270426
1_154605882_155673527	ENSG00000160752.10	FDPS	Prostate	COVID19_HGI_A2_ALL_eur_leave_23andme_20210107	1_155153537_C_T	0.0591517	2.613e-06	1686	0.543712573134899	0.0904077839343075	0.274930855237851	0.0456698481061346	0.0452789395868086	0.238483669720686
1_154605882_155673527	ENSG00000160752.10	FDPS	Adipose_Visceral_Omentum	COVID19_HGI_B2_ALL_leave_UKBB_23andme_20210107	1_155167786_A_G	0.0850391	5.589e-07	1257	0.00991310964383062	0.332089722703019	0.0189671888990731	0.635398248028468	0.00363173072560998	0.238956877721023
1_154605882_155673527	ENSG00000160752.10	FDPS	Stomach	COVID19_HGI_B2_ALL_leave_23andme_20210107	1_155167786_A_G	0.14176	3.777e-07	1390	0.250447701225839	0.0291131577324892	0.595679025893534	0.0691888152682199	0.0555712998799185	0.345992387903048
1_154605882_155673527	ENSG00000160752.10	FDPS	Cells_EBV-transformed_lymphocytes	COVID19_HGI_A2_ALL_leave_UKBB_23andme_20210107	1_155173527_G_A	0.000297544	5.098e-07	1347	0.141464752995532	0.0191381182428543	0.371014964491295	0.049774306702054	0.418607857568265	0.398095333134038
1_154605882_155673527	ENSG00000160752.10	FDPS	Muscle_Skeletal	COVID19_HGI_C2_ALL_leave_UKBB_23andme_20210107	1_155040654_C_T	0.429199	0.0001591	1426	0.766531242327851	0.218598465909959	0.0106304014479392	0.00303035567785184	0.00120953463639909	0.0822343799632547
1_154605882_155673527	ENSG00000160752.10	FDPS	Artery_Coronary	COVID19_HGI_C2_ALL_leave_23andme_20210107	1_155105882_T_G	0.393278	1.453e-06	1503	0.699148391034401	0.138917979058654	0.12432575824097	0.0246901113838135	0.0129177602821616	0.476370800099236
1_154605882_155673527	ENSG00000160752.10	FDPS	Esophagus_Mucosa	COVID19_HGI_B2_ALL_leave_UKBB_23andme_20210107	1_155167786_A_G	0.276374	5.589e-07	1257	0.285013515714477	0.0451464566080022	0.545328901381592	0.0863425334647416	0.038168592831187	0.355940169253496
1_154605882_155673527	ENSG00000160752.10	FDPS	Adipose_Subcutaneous	COVID19_HGI_B1_ALL_leave_UKBB_23andme_20210107	1_155280164_T_C	1.67368e-09	0.9997	1331	0.00370599178252725	0.956823741049202	0.000111379963588056	0.0287457899635269	0.0106130972411559	0.275322557167599
1_154605882_155673527	ENSG00000160752.10	FDPS	Whole_Blood	COVID19_HGI_B2_ALL_leave_UKBB_23andme_20210107	1_155167786_A_G	0.120082	5.589e-07	1257	0.281267779245788	0.0425445346125672	0.538162018968263	0.0813456501914728	0.0566800169819097	0.35800284596559
1_154605882_155673527	ENSG00000160752.10	FDPS	Testis	COVID19_HGI_A2_ALL_eur_leave_ukbb_23andme_20210107	1_155153537_C_T	0.0141961	4.065e-06	1689	0.532430779634192	0.0881377127638247	0.27859179953845	0.0460628499683388	0.0547768580951937	0.405393054742192
1_154605882_155673527	ENSG00000160752.10	FDPS	Brain_Hypothalamus	COVID19_HGI_B1_ALL_leave_UKBB_23andme_20210107	1_154753201_A_C	0.14404	0.001776	1330	0.861421592314014	0.107041648736696	0.02587688856068	0.00321305746561524	0.00244681292299506	0.043196094260915
1_154605882_155673527	ENSG00000160752.10	FDPS	Artery_Tibial	COVID19_HGI_B1_ALL_eur_leave_23andme_20210107	1_155207733_C_T	0.265031	0.001256	1565	0.824765858653636	0.134750352838407	0.0321300012886381	0.00524629628216526	0.00310749093715343	0.0503378821756399
1_154605882_155673527	ENSG00000160752.10	FDPS	Cells_Transformed_fibroblasts	COVID19_HGI_B1_ALL_eur_leave_23andme_20210107	1_155207733_C_T	0.449523	0.001256	1565	0.787872159677397	0.171174211782011	0.0306927514519581	0.00666475415785756	0.00359612293077633	0.0359005089107619
1_154605882_155673527	ENSG00000160752.10	FDPS	Breast_Mammary_Tissue	COVID19_HGI_C2_ALL_leave_23andme_20210107	1_155105882_T_G	0.454231	1.453e-06	1504	0.459467737616216	0.383223620499191	0.0817060732850319	0.0681402979693198	0.0074622706302414	0.474392359466892
1_154605882_155673527	ENSG00000160752.10	FDPS	Artery_Tibial	COVID19_HGI_B2_ALL_eur_leave_ukbb_23andme_20210107	1_155167786_A_G	0.861363	1.02e-08	1558	0.0164668526153777	0.00265979464317575	0.800556439212304	0.129258152799727	0.051058760729415	0.52984791201476
1_154605882_155673527	ENSG00000160752.10	FDPS	Esophagus_Gastroesophageal_Junction	COVID19_HGI_C2_ALL_leave_UKBB_23andme_20210107	1_155040654_C_T	0.0181122	0.0001591	1426	0.864621051589303	0.120201939117757	0.0119907296287376	0.00166546259741481	0.00152081706678793	0.368011924945116
1_154605882_155673527	ENSG00000160752.10	FDPS	Spleen	COVID19_HGI_B2_ALL_eur_leave_23andme_20210107	1_155167786_A_G	0.485141	6.516e-08	1555	0.00392550608298091	0.0795243936315915	0.0429128480535261	0.869340482813715	0.00429676941818618	0.275945220743945
1_154605882_155673527	ENSG00000160752.10	FDPS	Brain_Cerebellum	COVID19_HGI_A2_ALL_leave_23andme_20210107	1_155173527_G_A	0.767076	3.926e-07	1346	0.244711620422903	0.0334607591472751	0.595113314405858	0.081327713893486	0.0453865921304774	0.306202318017141
1_154605882_155673527	ENSG00000160752.10	FDPS	Brain_Putamen_basal_ganglia	COVID19_HGI_B1_ALL_leave_UKBB_23andme_20210107	1_154753201_A_C	0.343179	0.001776	1331	0.868185300452488	0.100341240618407	0.0260924612968628	0.00301329028173366	0.00236770735050865	0.0314578292151352
1_154605882_155673527	ENSG00000160752.10	FDPS	Brain_Cerebellar_Hemisphere	COVID19_HGI_B2_ALL_eur_leave_ukbb_23andme_20210107	1_155167786_A_G	0.85709	1.02e-08	1555	0.0156544412171983	0.00273313584556324	0.761059756769064	0.132786967610732	0.0877656985574426	0.40421243840614
1_154605882_155673527	ENSG00000160752.10	FDPS	Adrenal_Gland	COVID19_HGI_A2_ALL_eur_leave_23andme_20210107	1_155153537_C_T	0.749218	2.613e-06	1688	0.565277246745271	0.0847558153128831	0.285919972131741	0.042848704059265	0.0211982617508406	0.225805432098219
1_154605882_155673527	ENSG00000160752.10	FDPS	Nerve_Tibial	COVID19_HGI_B2_ALL_leave_UKBB_23andme_20210107	1_155167786_A_G	0.354076	5.589e-07	1257	0.290767587737127	0.038715566077335	0.556338420585327	0.0740360538479034	0.0401423717523079	0.308843906640397
1_154605882_155673527	ENSG00000160752.10	FDPS	Colon_Sigmoid	COVID19_HGI_B1_ALL_leave_23andme_20210107	1_155181989_G_A	0.437356	0.002266	1434	0.826923155732373	0.138337269737172	0.0273215998911387	0.00456782308160881	0.00285015155770793	0.0298594564310534
1_154605882_155673527	ENSG00000160752.10	FDPS	Thyroid	COVID19_HGI_A2_ALL_eur_leave_23andme_20210107	1_155279482_T_G	1.4797e-20	0.9873	1689	4.43627298508312e-12	0.663524160474526	2.24391038903385e-12	0.335616168873385	0.000859670645409561	0.422300358053226
1_154605882_155673527	ENSG00000160752.10	FDPS	Brain_Hypothalamus	COVID19_HGI_B2_ALL_leave_UKBB_23andme_20210107	1_155040654_C_T	0.099243	7.436e-07	1256	0.290733519559738	0.0339081627949881	0.556272291964711	0.0648236074016298	0.0542624182789327	0.332096785637619
1_154605882_155673527	ENSG00000160752.10	FDPS	Cells_Transformed_fibroblasts	COVID19_HGI_C2_ALL_leave_23andme_20210107	1_155105882_T_G	0.679163	1.453e-06	1504	0.692138026593629	0.149868485631895	0.123081286659246	0.0266424926141945	0.00826970850103577	0.533368261976383
1_154605882_155673527	ENSG00000160752.10	FDPS	Colon_Sigmoid	COVID19_HGI_A2_ALL_eur_leave_23andme_20210107	1_155153537_C_T	0.801845	2.613e-06	1689	0.543832885492655	0.106229219827969	0.275076007666458	0.0537106300812436	0.021151256931675	0.213640269666541
1_154605882_155673527	ENSG00000160752.10	FDPS	Esophagus_Gastroesophageal_Junction	COVID19_HGI_B1_ALL_eur_leave_ukbb_23andme_20210107	1_155167786_A_G	0.797786	0.001873	1566	0.83562959588369	0.127220941237693	0.0296870388616206	0.0045167758230655	0.00294564819393024	0.0274445707546943
1_154605882_155673527	ENSG00000160752.10	FDPS	Esophagus_Muscularis	COVID19_HGI_A2_ALL_leave_23andme_20210107	1_155173527_G_A	0.525124	3.926e-07	1346	0.240954611157373	0.0386440224515529	0.585976657011331	0.0939377730391123	0.0404869363406312	0.303882004736568
1_154605882_155673527	ENSG00000160752.10	FDPS	Pituitary	COVID19_HGI_C2_ALL_leave_UKBB_23andme_20210107	1_155275553_C_T	1.16201e-06	0.01962	1426	0.105887892015753	0.875658563046473	0.00146847347954807	0.0121389538248721	0.00484611763335444	0.0389210660338361
1_154605882_155673527	ENSG00000160752.10	FDPS	Nerve_Tibial	COVID19_HGI_A2_ALL_leave_23andme_20210107	1_155173527_G_A	0.306135	3.926e-07	1346	0.243836132433793	0.0342893152147096	0.592984218296643	0.0833425152035256	0.0455478188513286	0.3298774384609
1_154605882_155673527	ENSG00000160752.10	FDPS	Brain_Amygdala	COVID19_HGI_B2_ALL_leave_23andme_20210107	1_155173527_G_A	0.497743	2.603e-07	1390	0.246752928185184	0.0329293639737812	0.586891168009503	0.0782659074356541	0.0551606323958773	0.311972719120107
1_154605882_155673527	ENSG00000160752.10	FDPS	Brain_Cortex	COVID19_HGI_B1_ALL_eur_leave_23andme_20210107	1_155207733_C_T	0.528547	0.001256	1564	0.824141325504234	0.135395394078161	0.0320870985262635	0.0052683732047551	0.00310780868658615	0.04836619204777
1_154605882_155673527	ENSG00000160752.10	FDPS	Colon_Sigmoid	COVID19_HGI_B1_ALL_eur_leave_23andme_20210107	1_155207733_C_T	0.969406	0.001256	1565	0.813754876423182	0.145553399247901	0.0317010518243245	0.00566692903959143	0.00332374346500138	0.0383408277224853
1_154605882_155673527	ENSG00000160752.10	FDPS	Brain_Spinal_cord_cervical_c-1	COVID19_HGI_B1_ALL_eur_leave_23andme_20210107	1_155207733_C_T	0.854801	0.001256	1553	0.841212428979052	0.119134884466957	0.0321369935766694	0.00454836463606933	0.00296732834125316	0.0517393645093499
1_154605882_155673527	ENSG00000160752.10	FDPS	Liver	COVID19_HGI_A2_ALL_eur_leave_23andme_20210107	1_155153537_C_T	0.522298	2.613e-06	1687	0.564057751798813	0.0842596467303312	0.28530148936728	0.0425949042170944	0.0237862078864814	0.225221924169468
1_154605882_155673527	ENSG00000160752.10	FDPS	Spleen	COVID19_HGI_B2_ALL_leave_23andme_20210107	1_155173527_G_A	0.396463	2.603e-07	1390	0.0138602860056975	0.28109439028421	0.0329660908288179	0.668567338503028	0.00351189437824779	0.275176283605127
1_154605882_155673527	ENSG00000160752.10	FDPS	Brain_Caudate_basal_ganglia	COVID19_HGI_B2_ALL_leave_UKBB_23andme_20210107	1_155167786_A_G	0.355675	5.589e-07	1257	0.294485145220345	0.0311982642610842	0.563451386905763	0.0596417884473084	0.0512234151654998	0.288962709446993
1_154605882_155673527	ENSG00000160752.10	FDPS	Artery_Coronary	COVID19_HGI_B2_ALL_eur_leave_ukbb_23andme_20210107	1_155167786_A_G	0.154658	1.02e-08	1556	0.0153207019716328	0.00312081921011367	0.744834634523604	0.151637350250905	0.0850864940437444	0.615808559782086
1_154605882_155673527	ENSG00000160752.10	FDPS	Prostate	COVID19_HGI_B2_ALL_eur_leave_ukbb_23andme_20210107	1_155167786_A_G	0.0878124	1.02e-08	1556	0.0154211543765311	0.00236706569134537	0.749716973069385	0.114960058137095	0.117534748725643	0.540701396735885
1_154605882_155673527	ENSG00000160752.10	FDPS	Brain_Substantia_nigra	COVID19_HGI_B1_ALL_leave_23andme_20210107	1_155181989_G_A	0.815194	0.002266	1417	0.848525009621082	0.117306347204063	0.0276266957408593	0.0038165925508147	0.00272535488318069	0.0329404387447691
1_154605882_155673527	ENSG00000160752.10	FDPS	Brain_Substantia_nigra	COVID19_HGI_B1_ALL_leave_UKBB_23andme_20210107	1_154753201_A_C	0.150951	0.001776	1315	0.858847466956521	0.109917982611123	0.0254646209542368	0.00325652836233664	0.00251340111578255	0.0411945604670756
1_154605882_155673527	ENSG00000160752.10	FDPS	Liver	COVID19_HGI_C2_ALL_leave_23andme_20210107	1_155105882_T_G	0.752986	1.453e-06	1502	0.743572860581142	0.0976620093694173	0.132224479072223	0.0173573842865217	0.00918326669069578	0.590611908969086
1_154605882_155673527	ENSG00000160752.10	FDPS	Small_Intestine_Terminal_Ileum	COVID19_HGI_C2_ALL_eur_leave_ukbb_23andme_20210107	1_155105882_T_G	0.266176	0.0001365	1634	0.85386258771294	0.124170318684616	0.0178318210580208	0.00259159359555351	0.00154367894887006	0.0894099560038753
1_154605882_155673527	ENSG00000160752.10	FDPS	Adipose_Subcutaneous	COVID19_HGI_A2_ALL_eur_leave_ukbb_23andme_20210107	1_155280164_T_C	1.67368e-09	0.798	1689	0.0023995180601243	0.653242286991979	0.00125553608086731	0.341804531341505	0.00129812752552395	0.304799348010531
1_154605882_155673527	ENSG00000160752.10	FDPS	Pituitary	COVID19_HGI_B1_ALL_eur_leave_ukbb_23andme_20210107	1_155359830_T_C	2.97152e-07	0.6945	1565	0.10615535675797	0.848274188056486	0.00376874809911008	0.0301038972142291	0.0116978098722041	0.0329210744205299
1_154605882_155673527	ENSG00000160752.10	FDPS	Brain_Cortex	COVID19_HGI_A2_ALL_leave_23andme_20210107	1_155173527_G_A	0.806339	3.926e-07	1346	0.243324749154671	0.0347142135818164	0.591740587129295	0.0843755269183236	0.0458449232158945	0.301551632732964
1_154605882_155673527	ENSG00000160752.10	FDPS	Adipose_Visceral_Omentum	COVID19_HGI_B1_ALL_eur_leave_ukbb_23andme_20210107	1_155285854_T_C	2.71028e-07	0.211	1566	0.0286343614186775	0.925696959286636	0.00101728014948418	0.0328750454388663	0.0117763537063364	0.0659900891919178
1_154605882_155673527	ENSG00000160752.10	FDPS	Nerve_Tibial	COVID19_HGI_B1_ALL_eur_leave_23andme_20210107	1_155181989_G_A	0.284943	0.0015	1565	0.822382508765914	0.137100337529289	0.0320371542895046	0.00533780878991064	0.00314219062538258	0.0429004791613192
1_154605882_155673527	ENSG00000160752.10	FDPS	Pancreas	COVID19_HGI_C2_ALL_eur_leave_23andme_20210107	1_155105882_T_G	0.862828	1.015e-08	1639	0.0519438826222376	0.00982329992161081	0.746794550525757	0.141178822389601	0.0502594445407933	0.921656514587469
1_154605882_155673527	ENSG00000160752.10	FDPS	Brain_Frontal_Cortex_BA9	COVID19_HGI_B2_ALL_leave_UKBB_23andme_20210107	1_155040654_C_T	0.0168632	7.436e-07	1256	0.284257525524002	0.0326967195393899	0.543881508643738	0.0624832851048043	0.0766809611880668	0.428415974407345
1_154605882_155673527	ENSG00000160752.10	FDPS	Brain_Amygdala	COVID19_HGI_C2_ALL_eur_leave_23andme_20210107	1_155105882_T_G	0.707318	1.015e-08	1632	0.0526714220177277	0.0083046411924712	0.757253122639544	0.119332771627024	0.0624380425232326	0.931290557026806
1_154605882_155673527	ENSG00000160752.10	FDPS	Stomach	COVID19_HGI_B1_ALL_leave_UKBB_23andme_20210107	1_155137395_G_T	0.138014	0.003085	1331	0.871144210223186	0.0973733910985731	0.0261813884402187	0.0029240852453062	0.00237692499271577	0.0355638334274217
1_154605882_155673527	ENSG00000160752.10	FDPS	Brain_Hypothalamus	COVID19_HGI_B1_ALL_eur_leave_23andme_20210107	1_155207733_C_T	0.964294	0.001256	1562	0.83602882097241	0.12358873686719	0.0325117376623437	0.00480308797315078	0.00306761652490528	0.0510630272707719
1_154605882_155673527	ENSG00000160752.10	FDPS	Heart_Left_Ventricle	COVID19_HGI_B2_ALL_eur_leave_ukbb_23andme_20210107	1_155167786_A_G	0.152812	1.02e-08	1558	0.00883181008057938	0.0102185627054927	0.429369388009536	0.496733237792486	0.0548470014119062	0.549731057799931
1_154605882_155673527	ENSG00000160752.10	FDPS	Brain_Anterior_cingulate_cortex_BA24	COVID19_HGI_C2_ALL_leave_UKBB_23andme_20210107	1_155040654_C_T	0.781994	0.0001591	1425	0.858723442115694	0.12662749565753	0.0119050194221314	0.00175452654542487	0.000989516259220615	0.139697006152315
1_154605882_155673527	ENSG00000160752.10	FDPS	Colon_Transverse	COVID19_HGI_B1_ALL_eur_leave_23andme_20210107	1_155181989_G_A	0.34686	0.0015	1565	0.818304065801277	0.141200216437035	0.0318782723761294	0.00549754806617249	0.00311989731938538	0.0421010009846863
1_154605882_155673527	ENSG00000160752.10	FDPS	Ovary	COVID19_HGI_B1_ALL_leave_23andme_20210107	1_155181989_G_A	0.415051	0.002266	1434	0.856013763023245	0.109492009642941	0.0282827556254796	0.00361502734329114	0.00259644436504273	0.0353245009718758
1_154605882_155673527	ENSG00000160752.10	FDPS	Breast_Mammary_Tissue	COVID19_HGI_B1_ALL_eur_leave_23andme_20210107	1_155268120_T_C	5.65554e-05	0.1612	1565	0.534717304309639	0.420394518596731	0.0208307212238047	0.0163694161802874	0.00768803968953879	0.0366462083310904
1_154605882_155673527	ENSG00000160752.10	FDPS	Brain_Cortex	COVID19_HGI_A2_ALL_leave_UKBB_23andme_20210107	1_155173527_G_A	0.806339	5.098e-07	1347	0.230406000401076	0.0328853619962011	0.604278254810842	0.0862011302836821	0.0462292525081985	0.325793750062358
1_154605882_155673527	ENSG00000160752.10	FDPS	Nerve_Tibial	COVID19_HGI_A2_ALL_leave_UKBB_23andme_20210107	1_155173527_G_A	0.306135	5.098e-07	1347	0.230576642434732	0.0324356065969278	0.604725792071658	0.0850205594130121	0.0472413994836693	0.34603010014807
1_154605882_155673527	ENSG00000160752.10	FDPS	Artery_Coronary	COVID19_HGI_B1_ALL_eur_leave_23andme_20210107	1_155207733_C_T	0.157259	0.001256	1563	0.797115563977481	0.161830970012516	0.0310225588217374	0.00629448558442632	0.00373642160383894	0.0482313145887452
1_154605882_155673527	ENSG00000160752.10	FDPS	Muscle_Skeletal	COVID19_HGI_B2_ALL_eur_leave_23andme_20210107	1_155167786_A_G	0.944607	6.516e-08	1558	0.0622015565843905	0.0185516447801436	0.679976079245591	0.202766695346769	0.0365040240431059	0.312429923510144
1_154605882_155673527	ENSG00000160752.10	FDPS	Artery_Aorta	COVID19_HGI_B2_ALL_eur_leave_ukbb_23andme_20210107	1_155167786_A_G	0.851327	1.02e-08	1558	0.0166492793051368	0.00242905172386421	0.809425338727106	0.118037900261311	0.0534584299825828	0.588595238548114
1_154605882_155673527	ENSG00000160752.10	FDPS	Brain_Putamen_basal_ganglia	COVID19_HGI_C2_ALL_leave_23andme_20210107	1_155105882_T_G	0.853795	1.453e-06	1504	0.742907840337597	0.0975387263484599	0.132109563908816	0.017334974711182	0.0101088946939455	0.592461372613662
1_154605882_155673527	ENSG00000160752.10	FDPS	Adrenal_Gland	COVID19_HGI_B1_ALL_leave_UKBB_23andme_20210107	1_154753467_T_C	0.249943	0.003463	1330	0.8681609574142	0.100460401062173	0.0260786182109753	0.0030154374416492	0.00228458587100293	0.0325159684676002
1_154605882_155673527	ENSG00000160752.10	FDPS	Heart_Atrial_Appendage	COVID19_HGI_B1_ALL_leave_23andme_20210107	1_154691575_C_G	0.00980143	0.01167	1434	0.780684889838288	0.18404241303488	0.0257938842966959	0.00607737297924889	0.00340143985088764	0.0229783388514576
1_154605882_155673527	ENSG00000160752.10	FDPS	Vagina	COVID19_HGI_B2_ALL_leave_23andme_20210107	1_155173527_G_A	0.893569	2.603e-07	1390	0.238758957857382	0.0440779188142245	0.567877855311564	0.104792931261696	0.0444923367551335	0.327963220879696
1_154605882_155673527	ENSG00000160752.10	FDPS	Brain_Anterior_cingulate_cortex_BA24	COVID19_HGI_A2_ALL_eur_leave_ukbb_23andme_20210107	1_155153537_C_T	0.906322	4.065e-06	1682	0.546199582441734	0.0943685151202238	0.285756843957214	0.0493467256125279	0.0243283328683009	0.212439567580322
1_154605882_155673527	ENSG00000160752.10	FDPS	Brain_Nucleus_accumbens_basal_ganglia	COVID19_HGI_C2_ALL_leave_23andme_20210107	1_155105882_T_G	0.525436	1.453e-06	1503	0.705374118429059	0.132881955157103	0.125431460934926	0.0236167192433094	0.0126957462356027	0.476147255634264
1_154605882_155673527	ENSG00000160752.10	FDPS	Adrenal_Gland	COVID19_HGI_B2_ALL_eur_leave_23andme_20210107	1_155167786_A_G	0.56819	6.516e-08	1557	0.0696653716188327	0.00956936887096399	0.761568894777269	0.104555921525085	0.05464044320785	0.347091352066138
1_154605882_155673527	ENSG00000160752.10	FDPS	Skin_Not_Sun_Exposed_Suprapubic	COVID19_HGI_B1_ALL_eur_leave_ukbb_23andme_20210107	1_154862952_C_T	0.00125698	0.05086	1566	0.825029487329218	0.137307213076121	0.0293104535466148	0.00487457366672086	0.00347827238132617	0.0430975558397483
1_154605882_155673527	ENSG00000160752.10	FDPS	Esophagus_Gastroesophageal_Junction	COVID19_HGI_B1_ALL_leave_23andme_20210107	1_154795033_T_C	0.00603755	0.005997	1434	0.847267587515759	0.117866582629572	0.027993781364526	0.00389133956596146	0.00298070892418162	0.0353392184759913
1_154605882_155673527	ENSG00000160752.10	FDPS	Testis	COVID19_HGI_A2_ALL_leave_UKBB_23andme_20210107	1_155153537_C_T	0.0141961	8.784e-07	1347	0.215884794152211	0.0284191849560894	0.566193963800461	0.0744189805264595	0.11508307656478	0.335721286677098
1_154605882_155673527	ENSG00000160752.10	FDPS	Uterus	COVID19_HGI_B2_ALL_eur_leave_23andme_20210107	1_155167786_A_G	0.0225389	6.516e-08	1552	0.0633741123016365	0.00923126642539994	0.692792022859651	0.100780376148986	0.133822222264326	0.397756656603314
1_154605882_155673527	ENSG00000160752.10	FDPS	Liver	COVID19_HGI_B2_ALL_eur_leave_ukbb_23andme_20210107	1_155167786_A_G	0.321854	1.02e-08	1556	0.0165000163546445	0.00226378965876571	0.802168588336477	0.109987838713125	0.0690797669369877	0.630000333049162
1_154605882_155673527	ENSG00000160752.10	FDPS	Cells_EBV-transformed_lymphocytes	COVID19_HGI_B2_ALL_eur_leave_23andme_20210107	1_155167786_A_G	0.000465011	6.516e-08	1556	0.0390739570407371	0.00607916518885041	0.427148882965659	0.065994545583195	0.461703449221559	0.360561891263252
1_154605882_155673527	ENSG00000160752.10	FDPS	Brain_Putamen_basal_ganglia	COVID19_HGI_B2_ALL_eur_leave_23andme_20210107	1_155167786_A_G	0.98081	6.516e-08	1556	0.0692946530781993	0.00947864637678894	0.757515851597796	0.103558591226062	0.0601522577211543	0.333784574538837
1_154605882_155673527	ENSG00000160752.10	FDPS	Artery_Aorta	COVID19_HGI_B2_ALL_leave_23andme_20210107	1_155173527_G_A	0.749931	2.603e-07	1390	0.251566220901039	0.0325502569043843	0.598339376566767	0.0773792133670177	0.0401649322607916	0.335565872470834
1_154605882_155673527	ENSG00000160752.10	FDPS	Cells_EBV-transformed_lymphocytes	COVID19_HGI_B2_ALL_eur_leave_ukbb_23andme_20210107	1_155167786_A_G	0.000465011	1.02e-08	1556	0.00903567670540002	0.00140577958940547	0.439278475246972	0.067860963986946	0.482419104471277	0.63303115711408
1_154605882_155673527	ENSG00000160752.10	FDPS	Pancreas	COVID19_HGI_A2_ALL_eur_leave_23andme_20210107	1_155153537_C_T	0.646311	2.613e-06	1689	0.54502581343002	0.105611161712184	0.27567940231801	0.0533988767351841	0.0202847458046032	0.225782398751439
1_154605882_155673527	ENSG00000160752.10	FDPS	Brain_Cerebellar_Hemisphere	COVID19_HGI_A2_ALL_leave_23andme_20210107	1_155173527_G_A	0.883722	3.926e-07	1345	0.240867093877938	0.0370209197997637	0.58576168085834	0.0899843470779939	0.0463659583859654	0.305471634082423
1_154605882_155673527	ENSG00000160752.10	FDPS	Heart_Atrial_Appendage	COVID19_HGI_B1_ALL_eur_leave_ukbb_23andme_20210107	1_154822517_C_G	0.00291621	0.02017	1566	0.770876783068829	0.190870771104086	0.0273865946457822	0.00677689154563499	0.00408895963566723	0.0356521947701135
1_154605882_155673527	ENSG00000160752.10	FDPS	Esophagus_Mucosa	COVID19_HGI_A2_ALL_leave_UKBB_23andme_20210107	1_155173527_G_A	0.646443	5.098e-07	1347	0.22643510941066	0.0379164242893974	0.593863929343814	0.0993997767215868	0.0423847602345422	0.284507755468771
1_154605882_155673527	ENSG00000160752.10	FDPS	Spleen	COVID19_HGI_B1_ALL_eur_leave_23andme_20210107	1_155280164_T_C	5.77399e-09	0.1499	1561	0.0459993175255745	0.900969638186391	0.00178622475383141	0.0349697716316882	0.0162750479025151	0.093783471675115
1_154605882_155673527	ENSG00000160752.10	FDPS	Cells_Transformed_fibroblasts	COVID19_HGI_B2_ALL_leave_23andme_20210107	1_155173527_G_A	0.0783221	2.603e-07	1390	0.226562621881225	0.0462041343345345	0.538869397664766	0.109815987399286	0.078547858720189	0.370958168177108
1_154605882_155673527	ENSG00000160752.10	FDPS	Brain_Putamen_basal_ganglia	COVID19_HGI_A2_ALL_eur_leave_ukbb_23andme_20210107	1_155153537_C_T	0.942406	4.065e-06	1684	0.557550816375104	0.0831890631599159	0.291696296359193	0.0434983200950322	0.0240655040107545	0.217233785462701
1_154605882_155673527	ENSG00000160752.10	FDPS	Brain_Substantia_nigra	COVID19_HGI_A2_ALL_eur_leave_ukbb_23andme_20210107	1_155153537_C_T	0.401208	4.065e-06	1654	0.549717324900629	0.0894145042345246	0.28743788671432	0.0467266275093837	0.0267036566411425	0.225523624077864
1_154605882_155673527	ENSG00000160752.10	FDPS	Colon_Transverse	COVID19_HGI_B1_ALL_eur_leave_ukbb_23andme_20210107	1_155167786_A_G	0.864271	0.001873	1566	0.821110170958017	0.141740426256719	0.0291712137470721	0.00503260313481424	0.00294558590337729	0.0263236792550836
1_154605882_155673527	ENSG00000160752.10	FDPS	Brain_Amygdala	COVID19_HGI_C2_ALL_leave_UKBB_23andme_20210107	1_155040654_C_T	0.171323	0.0001591	1426	0.866445729234725	0.118722209388743	0.0120160346062947	0.00164529150514654	0.00117073526509117	0.166834248566874
1_154605882_155673527	ENSG00000160752.10	FDPS	Brain_Cerebellum	COVID19_HGI_A2_ALL_eur_leave_ukbb_23andme_20210107	1_155153537_C_T	0.547528	4.065e-06	1689	0.548006111786088	0.093454136091104	0.286741515855728	0.0488764975732769	0.0229217386938032	0.224137600366563
1_154605882_155673527	ENSG00000160752.10	FDPS	Muscle_Skeletal	COVID19_HGI_A2_ALL_leave_UKBB_23andme_20210107	1_155173527_G_A	0.806462	5.098e-07	1347	0.208648348641695	0.0592097138569534	0.547215175676382	0.155257704079443	0.0296690577455265	0.316666099969809
1_154605882_155673527	ENSG00000160752.10	FDPS	Brain_Cerebellar_Hemisphere	COVID19_HGI_B2_ALL_eur_leave_23andme_20210107	1_155040654_C_T	0.00168572	1.842e-07	1555	0.0637106751693445	0.0111233564733737	0.696472281957329	0.12149109228258	0.107202594117373	0.526624051106391
1_154605882_155673527	ENSG00000160752.10	FDPS	Brain_Substantia_nigra	COVID19_HGI_C2_ALL_eur_leave_ukbb_23andme_20210107	1_155040654_C_T	0.854512	0.0001912	1610	0.844877422212785	0.133610949134337	0.0171852470892154	0.00271610606337933	0.00161027550028344	0.0778762689234846
1_154605882_155673527	ENSG00000160752.10	FDPS	Cells_Transformed_fibroblasts	COVID19_HGI_B2_ALL_leave_UKBB_23andme_20210107	1_155167786_A_G	0.119568	5.589e-07	1257	0.271091742576248	0.0493375456000113	0.518691760221032	0.0943331512507577	0.0665458003519514	0.297644605858323
1_154605882_155673527	ENSG00000160752.10	FDPS	Esophagus_Gastroesophageal_Junction	COVID19_HGI_C2_ALL_eur_leave_23andme_20210107	1_155105882_T_G	0.341051	1.015e-08	1639	0.0525348709189754	0.0083850589700472	0.755291159118495	0.120488264399251	0.0633006465932312	0.939220341685477
1_154605882_155673527	ENSG00000160752.10	FDPS	Artery_Aorta	COVID19_HGI_B1_ALL_leave_23andme_20210107	1_155181989_G_A	0.968603	0.002266	1434	0.851755973610652	0.113787433946434	0.0281420779603965	0.00375698738511449	0.00255752709740361	0.0294747687993411
1_154605882_155673527	ENSG00000160752.10	FDPS	Adrenal_Gland	COVID19_HGI_B2_ALL_leave_UKBB_23andme_20210107	1_155167786_A_G	0.56819	5.589e-07	1256	0.296930509238146	0.0322221947298772	0.568129122695203	0.061610917894041	0.0411072554427323	0.301420821306179
1_154605882_155673527	ENSG00000160752.10	FDPS	Skin_Not_Sun_Exposed_Suprapubic	COVID19_HGI_B1_ALL_eur_leave_23andme_20210107	1_155207733_C_T	0.00898281	0.001256	1565	0.821186911572729	0.136629966537065	0.0319905779927839	0.00531775217548628	0.00487479172193559	0.128885954153691
1_154605882_155673527	ENSG00000160752.10	FDPS	Esophagus_Gastroesophageal_Junction	COVID19_HGI_B2_ALL_leave_23andme_20210107	1_155173527_G_A	0.7891	2.603e-07	1390	0.247212733675531	0.0335484887601581	0.587984795482423	0.0797421177319172	0.0515118643499709	0.255584877380409
1_154605882_155673527	ENSG00000160752.10	FDPS	Pancreas	COVID19_HGI_C2_ALL_leave_UKBB_23andme_20210107	1_155040654_C_T	0.848224	0.0001591	1426	0.84423697516894	0.140774828622578	0.011708039369648	0.00195096297557028	0.00132919386326446	0.0899434972324419
1_154605882_155673527	ENSG00000160752.10	FDPS	Ovary	COVID19_HGI_B2_ALL_eur_leave_23andme_20210107	1_155167786_A_G	0.814975	6.516e-08	1558	0.0693824691011482	0.00971835815946602	0.758476506030341	0.106183080470205	0.056239586238839	0.335146187456848
1_154605882_155673527	ENSG00000160752.10	FDPS	Brain_Cerebellar_Hemisphere	COVID19_HGI_A2_ALL_eur_leave_ukbb_23andme_20210107	1_155153537_C_T	0.988513	4.065e-06	1685	0.539225770947719	0.101640357535193	0.282128969709057	0.0531555253813213	0.0238493764267092	0.20528333223495
1_154605882_155673527	ENSG00000160752.10	FDPS	Brain_Caudate_basal_ganglia	COVID19_HGI_B1_ALL_eur_leave_23andme_20210107	1_155207733_C_T	0.692754	0.001256	1565	0.844147707293022	0.11553412778897	0.0328850505128825	0.00449787142328948	0.00293524298183677	0.0504058748414401
1_154605882_155673527	ENSG00000160752.10	FDPS	Artery_Coronary	COVID19_HGI_A2_ALL_eur_leave_23andme_20210107	1_155153537_C_T	0.334748	2.613e-06	1687	0.528748015108727	0.114819005015894	0.267439826277118	0.0580443041582672	0.0309488494399934	0.187891088220544
1_154605882_155673527	ENSG00000160752.10	FDPS	Brain_Substantia_nigra	COVID19_HGI_B2_ALL_leave_23andme_20210107	1_155173527_G_A	0.460543	2.603e-07	1382	0.247150865365703	0.0333086017887069	0.58782473255209	0.0791687816591321	0.0525470186343682	0.337024587419416
1_154605882_155673527	ENSG00000160752.10	FDPS	Stomach	COVID19_HGI_B2_ALL_eur_leave_23andme_20210107	1_155167786_A_G	0.14176	6.516e-08	1558	0.0685161439212828	0.00914048954428636	0.749005997067156	0.0998486769896088	0.0734886924776662	0.414026095509268
1_154605882_155673527	ENSG00000160752.10	FDPS	Brain_Nucleus_accumbens_basal_ganglia	COVID19_HGI_B2_ALL_leave_UKBB_23andme_20210107	1_155167786_A_G	0.731557	5.589e-07	1256	0.281949621524248	0.0462907147417359	0.539465701861219	0.0885261432981896	0.0437678185746073	0.289216061651168
1_154605882_155673527	ENSG00000160752.10	FDPS	Esophagus_Gastroesophageal_Junction	COVID19_HGI_A2_ALL_leave_UKBB_23andme_20210107	1_155173527_G_A	0.7891	5.098e-07	1347	0.233628281238931	0.0307124583961638	0.612729225001809	0.0805061326812541	0.0424239026818417	0.321385365861847
1_154605882_155673527	ENSG00000160752.10	FDPS	Artery_Tibial	COVID19_HGI_B1_ALL_leave_UKBB_23andme_20210107	1_154753201_A_C	0.177366	0.001776	1331	0.850364237651542	0.117939830097326	0.02555686665922	0.00354196931203087	0.00259709627988058	0.0292595249692783
1_154605882_155673527	ENSG00000160752.10	FDPS	Brain_Cerebellum	COVID19_HGI_B1_ALL_leave_UKBB_23andme_20210107	1_154753467_T_C	0.545228	0.003463	1331	0.855117739649633	0.113257012523289	0.0256997285192919	0.00340130468494737	0.00252421462283888	0.0271181675369514
1_154605882_155673527	ENSG00000160752.10	FDPS	Artery_Aorta	COVID19_HGI_B1_ALL_leave_UKBB_23andme_20210107	1_154753467_T_C	0.174037	0.003463	1331	0.861424271310445	0.107074760056606	0.0258892651691194	0.00321563126734929	0.00239607219648015	0.0325395059255933
1_154605882_155673527	ENSG00000160752.10	FDPS	Heart_Atrial_Appendage	COVID19_HGI_A2_ALL_leave_23andme_20210107	1_155173527_G_A	0.498026	3.926e-07	1346	0.227246801386414	0.052157505000265	0.552640683460331	0.126800495334936	0.0411545148180545	0.301892113171327
1_154605882_155673527	ENSG00000160752.10	FDPS	Adipose_Visceral_Omentum	COVID19_HGI_A2_ALL_leave_23andme_20210107	1_155173527_G_A	0.100847	3.926e-07	1346	0.00762355302928567	0.282745490949312	0.0185396913434945	0.6876042610934	0.0034870035845083	0.233987833086428
1_154605882_155673527	ENSG00000160752.10	FDPS	Prostate	COVID19_HGI_B2_ALL_eur_leave_23andme_20210107	1_155173527_G_A	0.0310909	7.255e-08	1556	0.0641081330950367	0.00984025959926868	0.700815031257611	0.107453620323502	0.117782955724582	0.310443469775084
1_154605882_155673527	ENSG00000160752.10	FDPS	Brain_Putamen_basal_ganglia	COVID19_HGI_C2_ALL_eur_leave_23andme_20210107	1_155105882_T_G	0.853795	1.015e-08	1636	0.0534419038072773	0.00772035764100851	0.768322792504464	0.1109343458749	0.0595806001723499	0.931339490119889
1_154605882_155673527	ENSG00000160752.10	FDPS	Artery_Coronary	COVID19_HGI_B1_ALL_leave_23andme_20210107	1_155137395_G_T	0.0363786	0.003259	1432	0.809834393832663	0.154918069852326	0.0267252893232827	0.00510902738521105	0.00341321960651777	0.032011854305771
1_154605882_155673527	ENSG00000160752.10	FDPS	Brain_Anterior_cingulate_cortex_BA24	COVID19_HGI_C2_ALL_eur_leave_23andme_20210107	1_155105882_T_G	0.425179	1.015e-08	1633	0.0520299552336106	0.00873853668221609	0.748030336726031	0.125567581113509	0.0656335902446334	0.931693120565367
1_154605882_155673527	ENSG00000160752.10	FDPS	Brain_Spinal_cord_cervical_c-1	COVID19_HGI_A2_ALL_eur_leave_23andme_20210107	1_155153537_C_T	0.566053	2.613e-06	1676	0.561723854197712	0.0859639235422294	0.284015528084548	0.04343971900574	0.0248569751697709	0.241050444205348
1_154605882_155673527	ENSG00000160752.10	FDPS	Lung	COVID19_HGI_A2_ALL_leave_UKBB_23andme_20210107	1_155173527_G_A	0.914289	5.098e-07	1347	0.191234700339941	0.0763868295602104	0.501544971830317	0.200306703906342	0.030526794363191	0.31109799030132
1_154605882_155673527	ENSG00000160752.10	FDPS	Brain_Cerebellar_Hemisphere	COVID19_HGI_B1_ALL_leave_UKBB_23andme_20210107	1_154753467_T_C	0.92413	0.003463	1329	0.840720832103749	0.127578171658329	0.025215784955887	0.00382379752333191	0.00266141375870357	0.0255646519907371
1_154605882_155673527	ENSG00000160752.10	FDPS	Muscle_Skeletal	COVID19_HGI_B1_ALL_eur_leave_23andme_20210107	1_155286258_C_T	0.000239645	0.1115	1565	0.739621970860021	0.217753636215293	0.0288130923794911	0.00847758848797674	0.00533371205721813	0.0443614238200533
1_154605882_155673527	ENSG00000160752.10	FDPS	Brain_Caudate_basal_ganglia	COVID19_HGI_B2_ALL_eur_leave_ukbb_23andme_20210107	1_155167786_A_G	0.355675	1.02e-08	1558	0.0164653876413213	0.00223227761368401	0.800485217683724	0.108452577018938	0.072364540042332	0.591875804288016
1_154605882_155673527	ENSG00000160752.10	FDPS	Colon_Transverse	COVID19_HGI_A2_ALL_leave_UKBB_23andme_20210107	1_155173527_G_A	0.691284	5.098e-07	1347	0.230241731847996	0.0344230685410981	0.60384743306834	0.090239003257233	0.0412487632853326	0.330628333894237
1_154605882_155673527	ENSG00000160752.10	FDPS	Brain_Nucleus_accumbens_basal_ganglia	COVID19_HGI_A2_ALL_eur_leave_23andme_20210107	1_155153537_C_T	0.813738	2.613e-06	1686	0.538171685464491	0.111106500772571	0.272203714079539	0.0561745969635404	0.022343502719859	0.228691920023582
1_154605882_155673527	ENSG00000160752.10	FDPS	Brain_Hypothalamus	COVID19_HGI_C2_ALL_eur_leave_23andme_20210107	1_155105882_T_G	0.637827	1.015e-08	1637	0.0528795566812837	0.00818182299437941	0.76024602722905	0.117568425271455	0.0611241678238322	0.929380296984373
1_154605882_155673527	ENSG00000160752.10	FDPS	Liver	COVID19_HGI_B2_ALL_leave_UKBB_23andme_20210107	1_155167786_A_G	0.321854	5.589e-07	1257	0.295197749563068	0.0319353449639173	0.564814844152212	0.0610563050495108	0.0469957562712914	0.320128377416297
1_154605882_155673527	ENSG00000160752.10	FDPS	Brain_Putamen_basal_ganglia	COVID19_HGI_A2_ALL_leave_UKBB_23andme_20210107	1_155173527_G_A	0.927552	5.098e-07	1347	0.235206085246126	0.0272096096269493	0.616867279784417	0.0713123454083261	0.0494046799341812	0.330019972357587
1_154605882_155673527	ENSG00000160752.10	FDPS	Artery_Aorta	COVID19_HGI_C2_ALL_eur_leave_23andme_20210107	1_155105882_T_G	0.799325	1.015e-08	1639	0.053652543884152	0.00824396116973881	0.771359886320388	0.118474740300635	0.0482688683250859	0.919794784516471
1_154605882_155673527	ENSG00000160752.10	FDPS	Brain_Spinal_cord_cervical_c-1	COVID19_HGI_A2_ALL_leave_UKBB_23andme_20210107	1_155173527_G_A	0.807759	5.098e-07	1345	0.233484372866347	0.0280674172533043	0.612345726556344	0.0735582194868188	0.0525442638371862	0.327515264353075
1_154605882_155673527	ENSG00000160752.10	FDPS	Prostate	COVID19_HGI_B1_ALL_eur_leave_ukbb_23andme_20210107	1_155167786_A_G	0.0878124	0.001873	1563	0.834248372859743	0.128618525891903	0.0295156246895584	0.00454744065353892	0.00307003590525581	0.0563942078667492
1_154605882_155673527	ENSG00000160752.10	FDPS	Nerve_Tibial	COVID19_HGI_B1_ALL_eur_leave_ukbb_23andme_20210107	1_155167786_A_G	0.354076	0.001873	1566	0.825247628590223	0.137614874828908	0.0293182033536162	0.00488604885620006	0.00293324437105317	0.0312640547829812
1_154605882_155673527	ENSG00000160752.10	FDPS	Esophagus_Mucosa	COVID19_HGI_A2_ALL_eur_leave_ukbb_23andme_20210107	1_155153537_C_T	0.290346	4.065e-06	1689	0.532833747388882	0.108405548936809	0.278802650443825	0.0566994142670033	0.0232586389634804	0.224914526701307
1_154605882_155673527	ENSG00000160752.10	FDPS	Esophagus_Muscularis	COVID19_HGI_A2_ALL_leave_UKBB_23andme_20210107	1_155173527_G_A	0.525124	5.098e-07	1347	0.228009957538498	0.0365784684448328	0.597994231838654	0.0958916228836957	0.0415257192943197	0.322567412752347
1_154605882_155673527	ENSG00000160752.10	FDPS	Adipose_Visceral_Omentum	COVID19_HGI_B1_ALL_leave_23andme_20210107	1_155285854_T_C	2.71028e-07	0.09942	1434	0.0277459968568026	0.931815974207623	0.000916729709946225	0.0307785232995106	0.00874277592611686	0.106861542910615
1_154605882_155673527	ENSG00000160752.10	FDPS	Brain_Amygdala	COVID19_HGI_B1_ALL_leave_23andme_20210107	1_155181989_G_A	0.476908	0.002266	1431	0.848669532564657	0.116792920170837	0.0280007363138876	0.00385074289993618	0.00268606805068237	0.0339510349327822
1_154605882_155673527	ENSG00000160752.10	FDPS	Adrenal_Gland	COVID19_HGI_B2_ALL_eur_leave_ukbb_23andme_20210107	1_155167786_A_G	0.56819	1.02e-08	1557	0.0166775505570993	0.00229086028591414	0.810799716581678	0.111314084151405	0.0589177884239037	0.611308213532032
1_154605882_155673527	ENSG00000160752.10	FDPS	Stomach	COVID19_HGI_B2_ALL_eur_leave_ukbb_23andme_20210107	1_155167786_A_G	0.14176	1.02e-08	1558	0.0162845037498206	0.00217245641304823	0.791691323217488	0.105532340406706	0.0843193762129366	0.680355373397855
1_154605882_155673527	ENSG00000160752.10	FDPS	Thyroid	COVID19_HGI_B1_ALL_leave_UKBB_23andme_20210107	1_155279482_T_G	1.4797e-20	0.9608	1331	6.96358989611398e-12	0.96078404582706	2.09283893377232e-13	0.0288650752741658	0.0103508788916008	0.369236488907615
1_154605882_155673527	ENSG00000160752.10	FDPS	Cells_EBV-transformed_lymphocytes	COVID19_HGI_B1_ALL_leave_UKBB_23andme_20210107	1_155137395_G_T	0.000672792	0.003085	1331	0.853241280190184	0.11412890779915	0.0256433333628716	0.00342647285476162	0.00356000579303331	0.180582510620162
1_154605882_155673527	ENSG00000160752.10	FDPS	Skin_Sun_Exposed_Lower_leg	COVID19_HGI_B1_ALL_eur_leave_23andme_20210107	1_155049402_T_C	8.33241e-05	0.5192	1565	0.739952498383603	0.21866427057456	0.0288259685790176	0.00851435443058772	0.00404290803223151	0.0448297716502353
1_154605882_155673527	ENSG00000160752.10	FDPS	Breast_Mammary_Tissue	COVID19_HGI_B2_ALL_eur_leave_ukbb_23andme_20210107	1_155167786_A_G	0.304398	1.02e-08	1558	0.0105782487567778	0.00868281934095922	0.514274667760105	0.422081636003417	0.0443826281387413	0.59453232269551
1_154605882_155673527	ENSG00000160752.10	FDPS	Esophagus_Gastroesophageal_Junction	COVID19_HGI_B1_ALL_leave_UKBB_23andme_20210107	1_155137395_G_T	0.0962145	0.003085	1331	0.857020432812477	0.111074799738478	0.0257569121040467	0.00333543220242584	0.00281242314257295	0.0350978728241805
1_154605882_155673527	ENSG00000160752.10	FDPS	Stomach	COVID19_HGI_B2_ALL_leave_UKBB_23andme_20210107	1_155167786_A_G	0.14176	5.589e-07	1257	0.293294286705354	0.0305419277866891	0.561172864906366	0.0583806040880001	0.0566103165135912	0.352662434780908
1_154605882_155673527	ENSG00000160752.10	FDPS	Brain_Amygdala	COVID19_HGI_B1_ALL_leave_UKBB_23andme_20210107	1_154753467_T_C	0.402823	0.003463	1329	0.858968339293927	0.109515532799159	0.0257713056052028	0.00328329201285536	0.0024615302888565	0.0288948611204895
1_154605882_155673527	ENSG00000160752.10	FDPS	Colon_Transverse	COVID19_HGI_B1_ALL_leave_UKBB_23andme_20210107	1_154753201_A_C	0.0677797	0.001776	1331	0.843829317066794	0.124378462376675	0.0253604660033384	0.00373537683549527	0.00269637771769751	0.0556992126292463
1_154605882_155673527	ENSG00000160752.10	FDPS	Uterus	COVID19_HGI_B1_ALL_leave_23andme_20210107	1_155181989_G_A	0.967769	0.002266	1430	0.851537820755167	0.11385618913161	0.0280443412524493	0.00374689752671675	0.00281475133405741	0.0312653756792334
1_154605882_155673527	ENSG00000160752.10	FDPS	Whole_Blood	COVID19_HGI_B2_ALL_eur_leave_ukbb_23andme_20210107	1_155167786_A_G	0.120082	1.02e-08	1558	0.0154425135448209	0.00287902024696305	0.750756926334827	0.139876090418178	0.0910454494552107	0.633276988798273
1_154605882_155673527	ENSG00000160752.10	FDPS	Brain_Putamen_basal_ganglia	COVID19_HGI_B1_ALL_eur_leave_23andme_20210107	1_155207733_C_T	0.642006	0.001256	1561	0.843469102310052	0.116308190243017	0.0327412669575643	0.00451181045576734	0.00296963003359909	0.0517278772363304
1_154605882_155673527	ENSG00000160752.10	FDPS	Artery_Aorta	COVID19_HGI_B1_ALL_eur_leave_ukbb_23andme_20210107	1_155167786_A_G	0.851327	0.001873	1566	0.840047005629443	0.122996138492506	0.0298439742016754	0.00436688279507601	0.00274599888130046	0.0291149758967499
1_154605882_155673527	ENSG00000160752.10	FDPS	Brain_Cortex	COVID19_HGI_A2_ALL_eur_leave_ukbb_23andme_20210107	1_155153537_C_T	0.984893	4.065e-06	1688	0.544520187900107	0.0959277964964936	0.284913582444782	0.0501685859166775	0.0244698472419403	0.192607736779717
1_154605882_155673527	ENSG00000160752.10	FDPS	Thyroid	COVID19_HGI_A2_ALL_leave_23andme_20210107	1_155279482_T_G	1.4797e-20	0.9179	1346	1.94739441867423e-12	0.291267748961389	4.73586152120555e-12	0.708332597219771	0.000399653812155129	0.397969610362128
1_154605882_155673527	ENSG00000160752.10	FDPS	Adrenal_Gland	COVID19_HGI_B1_ALL_leave_23andme_20210107	1_155181989_G_A	0.932241	0.002266	1433	0.858030987794584	0.107627838503975	0.0283279610240807	0.00355087927968702	0.00246233339767354	0.0323016595703117
1_154605882_155673527	ENSG00000160752.10	FDPS	Artery_Aorta	COVID19_HGI_B1_ALL_eur_leave_23andme_20210107	1_155207733_C_T	0.651549	0.001256	1565	0.837176684093179	0.122528539079374	0.0326134837620961	0.00477037361604516	0.00291091944930656	0.0454709855464941
1_154605882_155673527	ENSG00000160752.10	FDPS	Brain_Anterior_cingulate_cortex_BA24	COVID19_HGI_A2_ALL_leave_UKBB_23andme_20210107	1_155173527_G_A	0.987138	5.098e-07	1347	0.230585034945612	0.0321479634344121	0.604747802834481	0.0842651544869603	0.048254044298535	0.327404424578319
1_154605882_155673527	ENSG00000160752.10	FDPS	Testis	COVID19_HGI_C2_ALL_eur_leave_ukbb_23andme_20210107	1_155040654_C_T	0.128823	0.0001912	1640	0.842218702693789	0.135511410679054	0.0176283369102517	0.00283455937743801	0.00180699033946772	0.104883131038323
1_154605882_155673527	ENSG00000160752.10	FDPS	Esophagus_Mucosa	COVID19_HGI_A2_ALL_eur_leave_23andme_20210107	1_155153537_C_T	0.290346	2.613e-06	1689	0.53911143170997	0.10968274997412	0.272687850032802	0.0554555483401024	0.0230624199430057	0.234285381586961
1_154605882_155673527	ENSG00000160752.10	FDPS	Adipose_Visceral_Omentum	COVID19_HGI_A2_ALL_leave_UKBB_23andme_20210107	1_155173527_G_A	0.100847	5.098e-07	1347	0.00722152673701195	0.267835302341892	0.0189396611464769	0.702439292279992	0.003564217494626	0.249489489814748
1_154605882_155673527	ENSG00000160752.10	FDPS	Brain_Cortex	COVID19_HGI_C2_ALL_eur_leave_ukbb_23andme_20210107	1_155040654_C_T	0.0251834	0.0001912	1639	0.833970705899308	0.142895896617353	0.0174509997998096	0.00298742955978037	0.00269496812374981	0.134677102802507
1_154605882_155673527	ENSG00000160752.10	FDPS	Brain_Frontal_Cortex_BA9	COVID19_HGI_B2_ALL_eur_leave_23andme_20210107	1_155167786_A_G	0.223376	6.516e-08	1556	0.066824369637949	0.00969223680490692	0.730511195730824	0.105866568696861	0.0871056291294595	0.294668169406256
1_154605882_155673527	ENSG00000160752.10	FDPS	Adipose_Subcutaneous	COVID19_HGI_A2_ALL_leave_UKBB_23andme_20210107	1_155280164_T_C	1.67368e-09	0.7841	1347	0.0010098897974389	0.274842428542192	0.00264860482489762	0.720819536853453	0.000679539982018343	0.243093075753238
1_154605882_155673527	ENSG00000160752.10	FDPS	Colon_Transverse	COVID19_HGI_A2_ALL_leave_23andme_20210107	1_155173527_G_A	0.691284	3.926e-07	1346	0.243347188565818	0.0363473909218616	0.591795157453	0.088352932642723	0.0401573304165978	0.311981808538043
1_154605882_155673527	ENSG00000160752.10	FDPS	Skin_Sun_Exposed_Lower_leg	COVID19_HGI_A2_ALL_leave_UKBB_23andme_20210107	1_155173527_G_A	0.660668	5.098e-07	1347	0.205495520577449	0.0615044495531656	0.538946356995165	0.161272920376782	0.0327807524974389	0.313233594005631
1_154605882_155673527	ENSG00000160752.10	FDPS	Skin_Not_Sun_Exposed_Suprapubic	COVID19_HGI_C2_ALL_leave_23andme_20210107	1_155105882_T_G	0.206308	1.453e-06	1504	0.725167645358196	0.114351486210804	0.128954866522232	0.0203236550275804	0.0112023468811879	0.663787924518516
1_154605882_155673527	ENSG00000160752.10	FDPS	Brain_Caudate_basal_ganglia	COVID19_HGI_B1_ALL_leave_UKBB_23andme_20210107	1_154753201_A_C	0.320373	0.001776	1331	0.869062703363889	0.0994691622239612	0.0261188307844544	0.00298708630732913	0.00236221732036581	0.0308496841887902
1_154605882_155673527	ENSG00000160752.10	FDPS	Adrenal_Gland	COVID19_HGI_B2_ALL_leave_23andme_20210107	1_155173527_G_A	0.862527	2.603e-07	1389	0.252733653337517	0.0305729667316103	0.601115240398704	0.0726734748276241	0.042904664704544	0.326379810458171
1_154605882_155673527	ENSG00000160752.10	FDPS	Minor_Salivary_Gland	COVID19_HGI_B1_ALL_leave_UKBB_23andme_20210107	1_154753467_T_C	0.471126	0.003463	1327	0.857229528048267	0.111319134449117	0.0256333874058463	0.00332623928322313	0.00249171081354695	0.0281386190817853
1_154605882_155673527	ENSG00000160752.10	FDPS	Cells_Transformed_fibroblasts	COVID19_HGI_C2_ALL_leave_UKBB_23andme_20210107	1_155040654_C_T	0.249811	0.0001591	1426	0.815334129730654	0.169894348792954	0.0113072091972683	0.00235501793397314	0.00110929434515124	0.138163958377079
1_154605882_155673527	ENSG00000160752.10	FDPS	Brain_Amygdala	COVID19_HGI_C2_ALL_eur_leave_ukbb_23andme_20210107	1_155040654_C_T	0.171323	0.0001912	1633	0.844624355069771	0.13327670459394	0.0176553012872517	0.0027842422410671	0.00165939680796989	0.101261334173104
1_154605882_155673527	ENSG00000160752.10	FDPS	Muscle_Skeletal	COVID19_HGI_C2_ALL_leave_23andme_20210107	1_155105882_T_G	0.228237	1.453e-06	1504	0.647952751089537	0.193354045688378	0.1152239224465	0.0343746030960431	0.00909467767954171	0.619558153041779
1_154605882_155673527	ENSG00000160752.10	FDPS	Whole_Blood	COVID19_HGI_B2_ALL_leave_23andme_20210107	1_155173527_G_A	0.109181	2.603e-07	1390	0.235506917781469	0.0399306105236687	0.560143018636662	0.0949037144553706	0.0695157386028293	0.363315294384176
1_154605882_155673527	ENSG00000160752.10	FDPS	Brain_Putamen_basal_ganglia	COVID19_HGI_A2_ALL_leave_23andme_20210107	1_155173527_G_A	0.927552	3.926e-07	1346	0.24862723645107	0.0287438184647659	0.604635687019123	0.0698538499035241	0.0481394081615171	0.311177746167439
1_154605882_155673527	ENSG00000160752.10	FDPS	Liver	COVID19_HGI_A2_ALL_leave_23andme_20210107	1_155173527_G_A	0.520643	3.926e-07	1346	0.248224578255799	0.0288939170637079	0.603656463994299	0.0702180065234076	0.0490070341627865	0.305237976295295
1_154605882_155673527	ENSG00000160752.10	FDPS	Prostate	COVID19_HGI_B1_ALL_leave_23andme_20210107	1_155181989_G_A	0.504065	0.002266	1434	0.845734236886362	0.119545151041207	0.0279431193506511	0.0039469497516461	0.00283054297013451	0.0311263686854672
1_154605882_155673527	ENSG00000160752.10	FDPS	Artery_Coronary	COVID19_HGI_A2_ALL_leave_UKBB_23andme_20210107	1_155173527_G_A	0.175944	5.098e-07	1347	0.218980543600921	0.0398237799168323	0.574313084270162	0.104382019909909	0.0625005723021756	0.340994670818985
1_154605882_155673527	ENSG00000160752.10	FDPS	Brain_Cerebellum	COVID19_HGI_B2_ALL_eur_leave_23andme_20210107	1_155167786_A_G	0.7165	6.516e-08	1558	0.0683464432308193	0.0107828938703759	0.747150860049963	0.117820731346127	0.0558990715027146	0.338628890916044
1_154605882_155673527	ENSG00000160752.10	FDPS	Cells_EBV-transformed_lymphocytes	COVID19_HGI_B1_ALL_leave_23andme_20210107	1_155137395_G_T	0.000672792	0.003259	1434	0.842703853060943	0.121258166580861	0.0278429952534835	0.00400218565045283	0.00419279945425937	0.125731707215284
1_154605882_155673527	ENSG00000160752.10	FDPS	Adipose_Visceral_Omentum	COVID19_HGI_B2_ALL_eur_leave_ukbb_23andme_20210107	1_155167786_A_G	0.0850391	1.02e-08	1558	0.000579883091693145	0.019486720628751	0.028191734868129	0.947366688755056	0.00437497265637096	0.60051776899297
1_154605882_155673527	ENSG00000160752.10	FDPS	Esophagus_Mucosa	COVID19_HGI_B1_ALL_eur_leave_ukbb_23andme_20210107	1_155167786_A_G	0.276374	0.001873	1566	0.809137294618867	0.153533093883462	0.0287458587250424	0.00545136916482419	0.00313238360780379	0.0320906241749173
1_154605882_155673527	ENSG00000160752.10	FDPS	Brain_Frontal_Cortex_BA9	COVID19_HGI_B1_ALL_leave_23andme_20210107	1_155181989_G_A	0.872624	0.002266	1433	0.852396793559767	0.113038375444839	0.0281511073507833	0.00373050238660491	0.00268322125800535	0.033208504653373
1_154605882_155673527	ENSG00000160752.10	FDPS	Minor_Salivary_Gland	COVID19_HGI_B2_ALL_leave_23andme_20210107	1_155173527_G_A	0.9291	2.603e-07	1387	0.247882104319318	0.0335535857389844	0.589560720980283	0.0797543180502162	0.0492492709111988	0.331594457674523
1_154605882_155673527	ENSG00000160752.10	FDPS	Brain_Amygdala	COVID19_HGI_C2_ALL_leave_23andme_20210107	1_155105882_T_G	0.707318	1.453e-06	1502	0.733468710842371	0.106001310843845	0.130427727191537	0.0188382245041306	0.0112640266181156	0.55814258471542
1_154605882_155673527	ENSG00000160752.10	FDPS	Lung	COVID19_HGI_A2_ALL_eur_leave_23andme_20210107	1_155153537_C_T	0.678957	2.613e-06	1689	0.454190389745025	0.198275402065276	0.229733954058984	0.100272115009564	0.0175281391211513	0.18544191720323
1_154605882_155673527	ENSG00000160752.10	FDPS	Liver	COVID19_HGI_C2_ALL_eur_leave_ukbb_23andme_20210107	1_155040654_C_T	0.505014	0.0001912	1638	0.854431792094046	0.123683106870636	0.0178797914884971	0.00258676717585553	0.00141854237096507	0.0861228506265649
1_154605882_155673527	ENSG00000160752.10	FDPS	Heart_Left_Ventricle	COVID19_HGI_C2_ALL_leave_UKBB_23andme_20210107	1_155258752_G_A	4.49581e-05	0.007296	1426	0.454851813904101	0.528010046291264	0.00630797169654806	0.00731903287951409	0.00351113522857325	0.114496459987258
1_154605882_155673527	ENSG00000160752.10	FDPS	Brain_Anterior_cingulate_cortex_BA24	COVID19_HGI_B2_ALL_eur_leave_ukbb_23andme_20210107	1_155167786_A_G	0.987138	1.02e-08	1552	0.0162840992400614	0.00260995080996178	0.791670741986912	0.126823233156164	0.0626119748069014	0.598784744315443
1_154605882_155673527	ENSG00000160752.10	FDPS	Breast_Mammary_Tissue	COVID19_HGI_A2_ALL_leave_23andme_20210107	1_155173527_G_A	0.430069	3.926e-07	1346	0.154502145917238	0.126792105452192	0.375733216022705	0.308310605804049	0.034661926803816	0.252817387785261
1_154605882_155673527	ENSG00000160752.10	FDPS	Testis	COVID19_HGI_A2_ALL_leave_23andme_20210107	1_155153537_C_T	0.0141961	5.492e-07	1346	0.227549227098685	0.02994113599689	0.553376151468267	0.0726973053553336	0.116436180080825	0.370595385748877
1_154605882_155673527	ENSG00000160752.10	FDPS	Brain_Hippocampus	COVID19_HGI_C2_ALL_eur_leave_23andme_20210107	1_155105882_T_G	0.797387	1.015e-08	1631	0.0532787961026763	0.00789717242923715	0.765983152269224	0.113477380456642	0.0593634987422206	0.930208671794755
1_154605882_155673527	ENSG00000160752.10	FDPS	Artery_Coronary	COVID19_HGI_A2_ALL_leave_23andme_20210107	1_155173527_G_A	0.175944	3.926e-07	1346	0.231505810523559	0.0420872085533309	0.56299815254705	0.102290613725903	0.0611182146501581	0.320418886949215
1_154605882_155673527	ENSG00000160752.10	FDPS	Thyroid	COVID19_HGI_B2_ALL_leave_23andme_20210107	1_155279482_T_G	1.4797e-20	0.4531	1390	1.98027782571626e-12	0.295878049512824	4.71000516454141e-12	0.703732755307308	0.000389195173176978	0.400885377149212
1_154605882_155673527	ENSG00000160752.10	FDPS	Brain_Cortex	COVID19_HGI_A2_ALL_eur_leave_23andme_20210107	1_155153537_C_T	0.984893	2.613e-06	1688	0.550042046408542	0.0969005790141121	0.278213005132338	0.0489867614501416	0.0258576079948663	0.187957642196423
1_154605882_155673527	ENSG00000160752.10	FDPS	Brain_Putamen_basal_ganglia	COVID19_HGI_B2_ALL_eur_leave_ukbb_23andme_20210107	1_155167786_A_G	0.98081	1.02e-08	1556	0.0165982379387235	0.00227043243468462	0.806943579858397	0.110315969950052	0.0638717798181426	0.597316884419189
1_154605882_155673527	ENSG00000160752.10	FDPS	Colon_Transverse	COVID19_HGI_C2_ALL_eur_leave_ukbb_23andme_20210107	1_155040654_C_T	0.156242	0.0001912	1640	0.828518886280545	0.148850366412921	0.0173415883750211	0.00311338601637871	0.00217577291513387	0.0787325140160107
1_154605882_155673527	ENSG00000160752.10	FDPS	Muscle_Skeletal	COVID19_HGI_B1_ALL_leave_UKBB_23andme_20210107	1_155668700_G_A	0.00059368	0.1297	1331	0.759882474560741	0.207199425171905	0.0228375256380254	0.0062233191078798	0.00385725552144919	0.028385623154172
1_154605882_155673527	ENSG00000160752.10	FDPS	Adipose_Visceral_Omentum	COVID19_HGI_B1_ALL_leave_UKBB_23andme_20210107	1_155285854_T_C	2.71028e-07	0.05358	1331	0.0288474150935482	0.930512941933396	0.000866980886972682	0.0279538388664152	0.0118188232196674	0.161186436079436
1_154605882_155673527	ENSG00000160752.10	FDPS	Adipose_Subcutaneous	COVID19_HGI_A2_ALL_eur_leave_23andme_20210107	1_155280164_T_C	1.67368e-09	0.8934	1689	0.00242797746185478	0.660990044752918	0.00122809481502047	0.334334228301501	0.00101965466870533	0.28268675628079
1_154605882_155673527	ENSG00000160752.10	FDPS	Small_Intestine_Terminal_Ileum	COVID19_HGI_A2_ALL_leave_23andme_20210107	1_155173527_G_A	0.67863	3.926e-07	1346	0.24847662914808	0.0289367144764864	0.604269425657684	0.0703230983002085	0.0479941324175417	0.300761889842814
1_154605882_155673527	ENSG00000160752.10	FDPS	Spleen	COVID19_HGI_B1_ALL_leave_23andme_20210107	1_155249698_G_T	4.33597e-08	0.07003	1434	0.0448314514272189	0.909127782169619	0.00148123434437953	0.0300231101746221	0.0145364218841604	0.0720635474849223
1_154605882_155673527	ENSG00000160752.10	FDPS	Minor_Salivary_Gland	COVID19_HGI_B1_ALL_leave_23andme_20210107	1_155181989_G_A	0.670936	0.002266	1429	0.847237210185113	0.118311032575265	0.0278278866802172	0.0038832383686662	0.0027406321907391	0.0334956109091281
1_154605882_155673527	ENSG00000160752.10	FDPS	Muscle_Skeletal	COVID19_HGI_B1_ALL_leave_23andme_20210107	1_155668700_G_A	0.00059368	0.04021	1434	0.748561114487045	0.214791520416775	0.0247325124738665	0.00709190416597432	0.0048229484563388	0.0479977664169868
1_154605882_155673527	ENSG00000160752.10	FDPS	Small_Intestine_Terminal_Ileum	COVID19_HGI_C2_ALL_eur_leave_23andme_20210107	1_155105882_T_G	0.266176	1.015e-08	1633	0.0525483733106303	0.00763753236246182	0.755479983983421	0.109729037996815	0.0746050723466719	0.934834382569463
1_154605882_155673527	ENSG00000160752.10	FDPS	Cells_Transformed_fibroblasts	COVID19_HGI_B2_ALL_eur_leave_ukbb_23andme_20210107	1_155167786_A_G	0.119568	1.02e-08	1558	0.0149453054003629	0.00322720291002356	0.726584536445155	0.156796020429967	0.0984469348144914	0.574040414453666
1_154605882_155673527	ENSG00000160752.10	FDPS	Brain_Cerebellum	COVID19_HGI_C2_ALL_leave_UKBB_23andme_20210107	1_155040654_C_T	0.975981	0.0001591	1426	0.861134744600814	0.124160635561123	0.0119423808585742	0.00172084197468625	0.00104139700480286	0.119129921183361
1_154605882_155673527	ENSG00000160752.10	FDPS	Colon_Transverse	COVID19_HGI_C2_ALL_leave_UKBB_23andme_20210107	1_155040654_C_T	0.156242	0.0001591	1426	0.850343672300246	0.134633158845745	0.0117927282100267	0.00186575363472811	0.00136468700925474	0.145981878879743
1_154605882_155673527	ENSG00000160752.10	FDPS	Pituitary	COVID19_HGI_B1_ALL_eur_leave_23andme_20210107	1_155222730_G_A	7.46586e-07	0.1697	1564	0.105373395106047	0.842000883590714	0.00410349621423177	0.0327738132675481	0.015748411821459	0.0236078587938452
1_154605882_155673527	ENSG00000160752.10	FDPS	Heart_Atrial_Appendage	COVID19_HGI_B1_ALL_leave_UKBB_23andme_20210107	1_154753201_A_C	0.225516	0.001776	1331	0.791259621296182	0.176448523423991	0.0237805351388471	0.00529977650042047	0.00321154364055884	0.0212488697168444
1_154605882_155673527	ENSG00000160752.10	FDPS	Breast_Mammary_Tissue	COVID19_HGI_B2_ALL_eur_leave_23andme_20210107	1_155167786_A_G	0.304398	6.516e-08	1558	0.0441463780206974	0.0362361515336655	0.482600158063258	0.396086072646118	0.0409312397362616	0.339141968317032
1_154605882_155673527	ENSG00000160752.10	FDPS	Ovary	COVID19_HGI_A2_ALL_leave_UKBB_23andme_20210107	1_155173527_G_A	0.890205	5.098e-07	1347	0.235420000610768	0.0279349598884669	0.617428308590083	0.0732181037843956	0.0459986271262867	0.326850597324263
1_154605882_155673527	ENSG00000160752.10	FDPS	Breast_Mammary_Tissue	COVID19_HGI_B1_ALL_eur_leave_ukbb_23andme_20210107	1_155268120_T_C	5.65554e-05	0.2394	1566	0.537062155779018	0.422275602991719	0.019079966971319	0.014995409591757	0.00658686466618723	0.0421149678770323
1_154605882_155673527	ENSG00000160752.10	FDPS	Brain_Anterior_cingulate_cortex_BA24	COVID19_HGI_A2_ALL_eur_leave_23andme_20210107	1_155153537_C_T	0.906322	2.613e-06	1682	0.553178498672843	0.0955742830904849	0.279773733058784	0.0483141748934007	0.0231593102844866	0.230726516988654
1_154605882_155673527	ENSG00000160752.10	FDPS	Nerve_Tibial	COVID19_HGI_A2_ALL_eur_leave_23andme_20210107	1_155153537_C_T	0.499791	2.613e-06	1689	0.551797527743717	0.0985573638242291	0.27910460183823	0.0498305713868854	0.0207099352069389	0.211260839766601
1_154605882_155673527	ENSG00000160752.10	FDPS	Artery_Coronary	COVID19_HGI_A2_ALL_eur_leave_ukbb_23andme_20210107	1_155173527_G_A	0.175944	4.646e-06	1687	0.522861140585937	0.113540654920866	0.273574406915024	0.0593767460776013	0.0306470515005713	0.201852232379798
1_154605882_155673527	ENSG00000160752.10	FDPS	Liver	COVID19_HGI_A2_ALL_eur_leave_ukbb_23andme_20210107	1_155153537_C_T	0.522298	4.065e-06	1687	0.557126468678256	0.0832242430588745	0.291509055485489	0.043521365485496	0.0246188672918849	0.210540951582874
1_154605882_155673527	ENSG00000160752.10	FDPS	Brain_Cerebellum	COVID19_HGI_C2_ALL_eur_leave_ukbb_23andme_20210107	1_155105882_T_G	0.171733	0.0001365	1640	0.838956362852322	0.13899721693229	0.0175600534279956	0.00290774856940279	0.00157861821799037	0.0978324117726462
1_154605882_155673527	ENSG00000160752.10	FDPS	Esophagus_Gastroesophageal_Junction	COVID19_HGI_A2_ALL_eur_leave_ukbb_23andme_20210107	1_155153537_C_T	0.948526	4.065e-06	1689	0.549162044291032	0.090458661353126	0.287346351881396	0.0473063251989645	0.0257266172754811	0.165873434921211
1_154605882_155673527	ENSG00000160752.10	FDPS	Heart_Atrial_Appendage	COVID19_HGI_B1_ALL_eur_leave_23andme_20210107	1_155207733_C_T	0.88387	0.001256	1565	0.768601975937887	0.190267559193912	0.0299420523027554	0.00740838047133154	0.00378003209411431	0.0307636082621722
1_154605882_155673527	ENSG00000160752.10	FDPS	Cells_Transformed_fibroblasts	COVID19_HGI_C2_ALL_eur_leave_ukbb_23andme_20210107	1_155040654_C_T	0.249811	0.0001912	1640	0.793588437285994	0.184352487961285	0.0166104650678174	0.00385705912726543	0.00159155055763816	0.0827196307289878
1_154605882_155673527	ENSG00000160752.10	FDPS	Whole_Blood	COVID19_HGI_B2_ALL_eur_leave_23andme_20210107	1_155167786_A_G	0.120082	6.516e-08	1558	0.0646696244871458	0.0120566614833524	0.706956547709439	0.131716625254925	0.0846005410651376	0.359772369169927
1_154605882_155673527	ENSG00000160753.11	RUSC1	Heart_Left_Ventricle	COVID19_HGI_B2_ALL_leave_23andme_20210107	1_155173527_G_A	0.0233551	2.603e-07	1390	0.212600127162383	0.0455553625037747	0.505660207832101	0.108223498713124	0.127960803788618	0.379012903830424
1_154605882_155673527	ENSG00000160753.11	RUSC1	Esophagus_Mucosa	COVID19_HGI_C2_ALL_eur_leave_23andme_20210107	1_155105882_T_G	0.983712	1.015e-08	1639	0.0422780870319592	0.0196376467347355	0.607829900428046	0.28228147239091	0.0479728934143491	0.658225970571554
1_154605882_155673527	ENSG00000160753.11	RUSC1	Spleen	COVID19_HGI_A2_ALL_leave_23andme_20210107	1_155173527_G_A	0.490693	3.926e-07	1346	0.248701923007892	0.0272335356561792	0.604817316989516	0.0661760667940103	0.0530711575524026	0.29512477024911
1_154605882_155673527	ENSG00000160753.11	RUSC1	Uterus	COVID19_HGI_B1_ALL_eur_leave_ukbb_23andme_20210107	1_155167786_A_G	0.698358	0.001873	1553	0.836249381350972	0.127216290305803	0.0292892159461067	0.00445289466434271	0.00279221773277606	0.0345553723366145
1_154605882_155673527	ENSG00000160753.11	RUSC1	Vagina	COVID19_HGI_C2_ALL_leave_23andme_20210107	1_155105882_T_G	0.842751	1.453e-06	1503	0.699825524448598	0.133880409845792	0.124445279409527	0.023788995580477	0.0180597907156052	0.319977849927579
1_154605882_155673527	ENSG00000160753.11	RUSC1	Brain_Frontal_Cortex_BA9	COVID19_HGI_A2_ALL_eur_leave_ukbb_23andme_20210107	1_155153537_C_T	0.363417	4.065e-06	1684	0.553613446570438	0.0860719307059043	0.289643275897273	0.0450060370936323	0.0256653097327524	0.235430172662087
1_154605882_155673527	ENSG00000160753.11	RUSC1	Whole_Blood	COVID19_HGI_A2_ALL_eur_leave_ukbb_23andme_20210107	1_155153537_C_T	0.202428	4.065e-06	1689	0.558557721002507	0.0807241489834383	0.2922625937349	0.0422122725992784	0.026243263679876	0.246488475652563
1_154605882_155673527	ENSG00000160753.11	RUSC1	Brain_Cortex	COVID19_HGI_B2_ALL_leave_UKBB_23andme_20210107	1_155040654_C_T	0.0263488	7.436e-07	1257	0.2798396973388	0.041540847779747	0.535429607014156	0.0794181603373475	0.0637716875299492	0.488607009501847
1_154605882_155673527	ENSG00000160753.11	RUSC1	Brain_Cerebellum	COVID19_HGI_B1_ALL_leave_23andme_20210107	1_155181989_G_A	0.815116	0.002266	1434	0.849501931464141	0.115920269595295	0.0280676042475275	0.00382733109017326	0.00268286360286386	0.0318795764958437
1_154605882_155673527	ENSG00000160753.11	RUSC1	Cells_EBV-transformed_lymphocytes	COVID19_HGI_A2_ALL_leave_23andme_20210107	1_155173527_G_A	0.233163	3.926e-07	1346	0.24405681418155	0.0294089122121804	0.593520893449664	0.0714578729098253	0.0615555072467802	0.306264834089739
1_154605882_155673527	ENSG00000160753.11	RUSC1	Adrenal_Gland	COVID19_HGI_A2_ALL_eur_leave_ukbb_23andme_20210107	1_155153537_C_T	0.0429073	4.065e-06	1688	0.542417582367551	0.0902242648532469	0.283813071688182	0.0471723213925802	0.0363727596984393	0.364343646025435
1_154605882_155673527	ENSG00000160753.11	RUSC1	Artery_Aorta	COVID19_HGI_B2_ALL_eur_leave_23andme_20210107	1_155167786_A_G	0.712618	6.516e-08	1558	0.0705257068184704	0.00874775360539894	0.770974172380793	0.0955746702843363	0.0541776969110017	0.319455763989008
1_154605882_155673527	ENSG00000160753.11	RUSC1	Skin_Sun_Exposed_Lower_leg	COVID19_HGI_C2_ALL_eur_leave_23andme_20210107	1_155105882_T_G	0.0226691	1.015e-08	1639	0.0419458147500764	0.00923796673544936	0.603052838782396	0.132600613711642	0.213162766020436	0.910538612645237
1_154605882_155673527	ENSG00000160753.11	RUSC1	Adrenal_Gland	COVID19_HGI_B1_ALL_eur_leave_23andme_20210107	1_155198222_A_G	0.00943626	0.00237	1564	0.832113484970801	0.12695930650943	0.0323985676143945	0.00493960651587459	0.0035890343894996	0.0887442346801315
1_154605882_155673527	ENSG00000160753.11	RUSC1	Brain_Hypothalamus	COVID19_HGI_B2_ALL_eur_leave_23andme_20210107	1_155167786_A_G	0.21691	6.516e-08	1556	0.0666072107171592	0.0100276766041894	0.728137110778988	0.109534922944222	0.085693078955442	0.30125299793968
1_154605882_155673527	ENSG00000160753.11	RUSC1	Prostate	COVID19_HGI_C2_ALL_leave_UKBB_23andme_20210107	1_155040654_C_T	0.577555	0.0001591	1426	0.871333538941427	0.113973057527372	0.0120838196834242	0.00157957008295873	0.00103001376481848	0.139466836108736
1_154605882_155673527	ENSG00000160753.11	RUSC1	Colon_Sigmoid	COVID19_HGI_B2_ALL_leave_UKBB_23andme_20210107	1_155167786_A_G	0.124694	5.589e-07	1257	0.278240751141444	0.0427814867379555	0.532370272894556	0.0817908845321327	0.064816604693912	0.310861738612158
1_154605882_155673527	ENSG00000160753.11	RUSC1	Skin_Sun_Exposed_Lower_leg	COVID19_HGI_A2_ALL_eur_leave_ukbb_23andme_20210107	1_155153537_C_T	0.818579	4.065e-06	1689	0.525419073122319	0.118782467238472	0.274922958423892	0.0621336027204971	0.0187418984948203	0.178786704061787
1_154605882_155673527	ENSG00000160753.11	RUSC1	Cells_EBV-transformed_lymphocytes	COVID19_HGI_B1_ALL_eur_leave_ukbb_23andme_20210107	1_155167786_A_G	0.185424	0.001873	1560	0.842167785356225	0.120947747305247	0.029779895478114	0.00427400278372139	0.00283056907669222	0.0481563430661513
1_154605882_155673527	ENSG00000160753.11	RUSC1	Brain_Hippocampus	COVID19_HGI_B1_ALL_eur_leave_ukbb_23andme_20210107	1_155167786_A_G	0.0213103	0.001873	1559	0.83072606154507	0.131996930217428	0.0293676387296836	0.00466307915614132	0.00324629035167711	0.0840801927044148
1_154605882_155673527	ENSG00000160753.11	RUSC1	Brain_Amygdala	COVID19_HGI_B2_ALL_eur_leave_23andme_20210107	1_155167786_A_G	0.280932	6.516e-08	1552	0.0677691642460381	0.010148873594602	0.740838445108626	0.110875012290141	0.0703685047605936	0.35060553816405
1_154605882_155673527	ENSG00000160753.11	RUSC1	Minor_Salivary_Gland	COVID19_HGI_A2_ALL_leave_23andme_20210107	1_155173527_G_A	0.608728	3.926e-07	1344	0.245364328448608	0.0309153168510844	0.596687688498889	0.075129314177516	0.0519033520239019	0.308620591209167
1_154605882_155673527	ENSG00000160753.11	RUSC1	Stomach	COVID19_HGI_A2_ALL_leave_UKBB_23andme_20210107	1_155153537_C_T	0.0996831	8.784e-07	1347	0.225301998279419	0.0341284517819239	0.590892155971155	0.089447340262509	0.0602300537049937	0.272795507859209
1_154605882_155673527	ENSG00000160753.11	RUSC1	Artery_Tibial	COVID19_HGI_B2_ALL_eur_leave_23andme_20210107	1_155167786_A_G	0.182918	6.516e-08	1558	0.0684285814244969	0.00932969223786074	0.748048779812107	0.101918220316492	0.0722747262090431	0.357845593633574
1_154605882_155673527	ENSG00000160753.11	RUSC1	Artery_Tibial	COVID19_HGI_C2_ALL_eur_leave_23andme_20210107	1_155105882_T_G	0.0518827	1.015e-08	1639	0.0488540070898814	0.00700907397464682	0.702371567628083	0.100627961573564	0.141137389733825	0.956824789776363
1_154605882_155673527	ENSG00000160753.11	RUSC1	Small_Intestine_Terminal_Ileum	COVID19_HGI_A2_ALL_eur_leave_23andme_20210107	1_155153537_C_T	0.490901	2.613e-06	1683	0.562872258517343	0.0842906529000661	0.284376242368969	0.0425597100319503	0.0259011361816722	0.217492782814762
1_154605882_155673527	ENSG00000160753.11	RUSC1	Uterus	COVID19_HGI_A2_ALL_leave_23andme_20210107	1_155173527_G_A	0.784	3.926e-07	1346	0.245449453704067	0.0320998972467043	0.596907648523189	0.0780160983951079	0.0475269021309321	0.302584678433988
1_154605882_155673527	ENSG00000160753.11	RUSC1	Prostate	COVID19_HGI_B1_ALL_eur_leave_23andme_20210107	1_155181989_G_A	0.0506901	0.0015	1562	0.837618211955813	0.121821222258917	0.0325575188756518	0.00473181772487312	0.00327122918474449	0.0594472229707493
1_154605882_155673527	ENSG00000160753.11	RUSC1	Heart_Left_Ventricle	COVID19_HGI_B1_ALL_eur_leave_23andme_20210107	1_155167786_A_G	0.0368987	0.001963	1565	0.779648048194991	0.178775054022057	0.0303723687521226	0.00696020826397246	0.00424432076685701	0.0508732098199593
1_154605882_155673527	ENSG00000160753.11	RUSC1	Lung	COVID19_HGI_C2_ALL_eur_leave_ukbb_23andme_20210107	1_155040654_C_T	0.470322	0.0001912	1640	0.837464874126236	0.140512974979924	0.0175288353302768	0.00293949944627797	0.0015538161172856	0.0658870484767507
1_154605882_155673527	ENSG00000160753.11	RUSC1	Heart_Left_Ventricle	COVID19_HGI_B1_ALL_leave_UKBB_23andme_20210107	1_155137395_G_T	0.075902	0.003085	1331	0.802841020688645	0.164840711901141	0.0241286027866797	0.00495088782864999	0.00323877679488514	0.032163837606055
1_154605882_155673527	ENSG00000160753.11	RUSC1	Brain_Hippocampus	COVID19_HGI_B2_ALL_eur_leave_ukbb_23andme_20210107	1_155167786_A_G	0.0213103	1.02e-08	1551	0.0148818743261663	0.00234781957194346	0.723500032784331	0.113996769362655	0.145273503954904	0.668372769218419
1_154605882_155673527	ENSG00000160753.11	RUSC1	Thyroid	COVID19_HGI_B1_ALL_eur_leave_ukbb_23andme_20210107	1_155167786_A_G	0.851538	0.001873	1566	0.863487632538646	0.0999317569333424	0.0306767388684873	0.00354787483056635	0.00235599682895776	0.029131566002945
1_154605882_155673527	ENSG00000160753.11	RUSC1	Brain_Amygdala	COVID19_HGI_A2_ALL_leave_23andme_20210107	1_155173527_G_A	0.339513	3.926e-07	1346	0.243210609234795	0.0314073962741566	0.591463010666412	0.0763219376128709	0.0575970462117657	0.302794152843673
1_154605882_155673527	ENSG00000160753.11	RUSC1	Brain_Frontal_Cortex_BA9	COVID19_HGI_B1_ALL_eur_leave_23andme_20210107	1_155207733_C_T	0.99891	0.001256	1561	0.839090015755462	0.120713544589431	0.0325275513910562	0.00467650081530866	0.00299238744874171	0.0500970534408296
1_154605882_155673527	ENSG00000160753.11	RUSC1	Lung	COVID19_HGI_B2_ALL_leave_23andme_20210107	1_155173527_G_A	0.119151	2.603e-07	1390	0.240319190277843	0.0341119178711604	0.571588800646013	0.0810608020802317	0.0729192891247518	0.338106121791136
1_154605882_155673527	ENSG00000160753.11	RUSC1	Pituitary	COVID19_HGI_C2_ALL_leave_23andme_20210107	1_155105882_T_G	0.984956	1.453e-06	1504	0.743413269790726	0.0974945791028929	0.132199443246486	0.0173276679645426	0.00956503989535226	0.575630763293099
1_154605882_155673527	ENSG00000160753.11	RUSC1	Minor_Salivary_Gland	COVID19_HGI_B1_ALL_eur_leave_ukbb_23andme_20210107	1_155167786_A_G	0.48428	0.001873	1546	0.840534212598445	0.123351823030454	0.0290830457935693	0.00426528992952452	0.00276562864800655	0.039673210903393
1_154605882_155673527	ENSG00000160753.11	RUSC1	Thyroid	COVID19_HGI_A2_ALL_eur_leave_23andme_20210107	1_155153537_C_T	0.790003	2.613e-06	1689	0.579459641933666	0.0723429246945173	0.293096370519324	0.0365732330561898	0.0185278297963025	0.207886959144954
1_154605882_155673527	ENSG00000160753.11	RUSC1	Heart_Left_Ventricle	COVID19_HGI_C2_ALL_leave_23andme_20210107	1_155105882_T_G	0.766687	1.453e-06	1504	0.684141256875015	0.156749187434376	0.121659239801152	0.0278647558732448	0.00958556001621222	0.441600862004706
1_154605882_155673527	ENSG00000160753.11	RUSC1	Colon_Sigmoid	COVID19_HGI_C2_ALL_leave_23andme_20210107	1_155105882_T_G	0.0480033	1.453e-06	1504	0.703502502952423	0.127495017888978	0.125102204913561	0.0226508914930336	0.0212493827520046	0.679875056039419
1_154605882_155673527	ENSG00000160753.11	RUSC1	Brain_Caudate_basal_ganglia	COVID19_HGI_C2_ALL_leave_23andme_20210107	1_155105882_T_G	0.101488	1.453e-06	1504	0.732396712372411	0.103298849337906	0.130240394603725	0.0183536824454256	0.0157103612405325	0.659694243610181
1_154605882_155673527	ENSG00000160753.11	RUSC1	Stomach	COVID19_HGI_A2_ALL_eur_leave_23andme_20210107	1_155153537_C_T	0.0996831	2.613e-06	1689	0.544099227576373	0.101145634776061	0.275210726104819	0.0511320417868261	0.0284123697559204	0.332245799012984
1_154605882_155673527	ENSG00000160753.11	RUSC1	Testis	COVID19_HGI_A2_ALL_eur_leave_23andme_20210107	1_155153537_C_T	0.725238	2.613e-06	1689	0.556027429324165	0.0939138657235696	0.281244127546606	0.0474812210807076	0.0213333563249516	0.219896773087902
1_154605882_155673527	ENSG00000160753.11	RUSC1	Esophagus_Mucosa	COVID19_HGI_C2_ALL_leave_UKBB_23andme_20210107	1_155140648_C_T	0.000506812	0.0005408	1426	0.674115960413741	0.296991012423264	0.00934876869453956	0.00410328702573766	0.0154409714427181	0.0851736076146042
1_154605882_155673527	ENSG00000160753.11	RUSC1	Brain_Hippocampus	COVID19_HGI_B2_ALL_eur_leave_23andme_20210107	1_155167786_A_G	0.0213103	6.516e-08	1551	0.0632785905983744	0.0099830646486942	0.691746787249755	0.109006548322214	0.125985009180961	0.413097055122959
1_154605882_155673527	ENSG00000160753.11	RUSC1	Adipose_Subcutaneous	COVID19_HGI_C2_ALL_eur_leave_ukbb_23andme_20210107	1_155040654_C_T	0.812583	0.0001912	1640	0.826348994461038	0.151793017704335	0.0172961707371431	0.00317576787547384	0.00138604922200995	0.0611846436245299
1_154605882_155673527	ENSG00000160753.11	RUSC1	Brain_Frontal_Cortex_BA9	COVID19_HGI_C2_ALL_eur_leave_23andme_20210107	1_155105882_T_G	0.689433	1.015e-08	1636	0.0531356938227489	0.00801517827345985	0.763928137421429	0.115173907905918	0.0597470825764443	0.932018620590103
1_154605882_155673527	ENSG00000160753.11	RUSC1	Brain_Spinal_cord_cervical_c-1	COVID19_HGI_B2_ALL_leave_23andme_20210107	1_155173527_G_A	0.851407	2.603e-07	1387	0.24794464511004	0.0335315406601004	0.5890834574032	0.0796166514279579	0.0498237053987018	0.333535584228031
1_154605882_155673527	ENSG00000160753.11	RUSC1	Brain_Amygdala	COVID19_HGI_A2_ALL_leave_UKBB_23andme_20210107	1_155173527_G_A	0.339513	5.098e-07	1347	0.230120284247962	0.0297336721699172	0.603528916433913	0.0779228317789465	0.0586942953692621	0.3234620795467
1_154605882_155673527	ENSG00000160753.11	RUSC1	Cells_Transformed_fibroblasts	COVID19_HGI_B1_ALL_eur_leave_ukbb_23andme_20210107	1_155167786_A_G	0.512237	0.001873	1566	0.855693934645695	0.107582484116323	0.0303998556496982	0.00381953059473103	0.00250419499355266	0.0334655550152413
1_154605882_155673527	ENSG00000160753.11	RUSC1	Vagina	COVID19_HGI_B1_ALL_leave_23andme_20210107	1_155181989_G_A	0.840579	0.002266	1433	0.814940296242745	0.149990479537278	0.0268345921941836	0.00493563133561756	0.00329900069017547	0.0247557556320762
1_154605882_155673527	ENSG00000160753.11	RUSC1	Brain_Hypothalamus	COVID19_HGI_A2_ALL_eur_leave_23andme_20210107	1_155153537_C_T	0.160041	2.613e-06	1685	0.553091046850076	0.0900366647247934	0.279745248940015	0.0455075902896188	0.0316194491954963	0.242878678707226
1_154605882_155673527	ENSG00000160753.11	RUSC1	Esophagus_Muscularis	COVID19_HGI_C2_ALL_eur_leave_ukbb_23andme_20210107	1_155040654_C_T	0.299125	0.0001912	1640	0.850579972546393	0.127427114741198	0.0178033452323037	0.00266563140371171	0.001523936076393	0.0836315883682646
1_154605882_155673527	ENSG00000160753.11	RUSC1	Ovary	COVID19_HGI_A2_ALL_leave_23andme_20210107	1_155173527_G_A	0.508682	3.926e-07	1346	0.246715269557428	0.0307624158095521	0.599985981569325	0.0747632358770331	0.0477730971866611	0.315889526693637
1_154605882_155673527	ENSG00000160753.11	RUSC1	Testis	COVID19_HGI_B1_ALL_eur_leave_ukbb_23andme_20210107	1_155167786_A_G	0.453019	0.001873	1566	0.834070502222334	0.128772284414176	0.0296316496385227	0.00457188166428744	0.0029536820606805	0.0324818675543086
1_154605882_155673527	ENSG00000160753.11	RUSC1	Brain_Hypothalamus	COVID19_HGI_B2_ALL_leave_23andme_20210107	1_155173527_G_A	0.223439	2.603e-07	1389	0.244244212528034	0.0325494534403612	0.580923162830077	0.0773523854538118	0.0649307857477153	0.311784761796475
1_154605882_155673527	ENSG00000160753.11	RUSC1	Colon_Transverse	COVID19_HGI_B2_ALL_leave_UKBB_23andme_20210107	1_155167786_A_G	0.314483	5.589e-07	1257	0.292674427248403	0.0346660362326875	0.559986860531021	0.0662816615575191	0.0463910144303695	0.306183707857616
1_154605882_155673527	ENSG00000160753.11	RUSC1	Artery_Coronary	COVID19_HGI_C2_ALL_eur_leave_ukbb_23andme_20210107	1_155040654_C_T	0.536886	0.0001912	1638	0.839114690143479	0.138795908199115	0.0175569455643862	0.00290242138213983	0.00163003471088034	0.0767653903034785
1_154605882_155673527	ENSG00000160753.11	RUSC1	Heart_Atrial_Appendage	COVID19_HGI_A2_ALL_eur_leave_ukbb_23andme_20210107	1_155153537_C_T	0.0709705	4.065e-06	1689	0.536865837985627	0.0950552027041857	0.280912422114089	0.0496997027466282	0.03746683444947	0.288443186361278
1_154605882_155673527	ENSG00000160753.11	RUSC1	Brain_Hippocampus	COVID19_HGI_B2_ALL_leave_UKBB_23andme_20210107	1_155167786_A_G	0.0213103	5.589e-07	1256	0.277849015424769	0.0356430532637356	0.531619845088818	0.0681105289027785	0.0867775573198988	0.403656056907584
1_154605882_155673527	ENSG00000160753.11	RUSC1	Artery_Tibial	COVID19_HGI_C2_ALL_leave_23andme_20210107	1_155105882_T_G	0.0518827	1.453e-06	1504	0.735803136835164	0.0961535959783487	0.130846151099791	0.017078650645936	0.0201184654407612	0.784944395031174
1_154605882_155673527	ENSG00000160753.11	RUSC1	Brain_Nucleus_accumbens_basal_ganglia	COVID19_HGI_C2_ALL_leave_UKBB_23andme_20210107	1_155040654_C_T	0.286165	0.0001591	1425	0.86770447594271	0.117574185281093	0.0120311654547426	0.00162916508318135	0.0010610082382731	0.159505205000865
1_154605882_155673527	ENSG00000160753.11	RUSC1	Vagina	COVID19_HGI_B1_ALL_eur_leave_ukbb_23andme_20210107	1_155167786_A_G	0.684205	0.001873	1562	0.804692297683796	0.15800722429717	0.0285010519358782	0.00559318397922662	0.0032062421039289	0.0291903714762712
1_154605882_155673527	ENSG00000160753.11	RUSC1	Skin_Sun_Exposed_Lower_leg	COVID19_HGI_C2_ALL_leave_UKBB_23andme_20210107	1_155040654_C_T	0.25536	0.0001591	1426	0.825383793118342	0.159946698928911	0.0114465798456235	0.00221716556041648	0.00100576254670659	0.141074451749323
1_154605882_155673527	ENSG00000160753.11	RUSC1	Esophagus_Muscularis	COVID19_HGI_B2_ALL_leave_23andme_20210107	1_155173527_G_A	0.931313	2.603e-07	1390	0.253115009438922	0.0316908242208136	0.602023103121434	0.075337421188497	0.0378336420303335	0.315406703593247
1_154605882_155673527	ENSG00000160753.11	RUSC1	Adrenal_Gland	COVID19_HGI_A2_ALL_leave_23andme_20210107	1_155153537_C_T	0.0429073	5.492e-07	1345	0.237963635211511	0.0314869320263918	0.578701744107958	0.0764974524278683	0.0753502362262704	0.350818102345555
1_154605882_155673527	ENSG00000160753.11	RUSC1	Artery_Tibial	COVID19_HGI_B1_ALL_leave_23andme_20210107	1_155181989_G_A	0.625501	0.002266	1434	0.858938524105342	0.106714440535696	0.0283793899396941	0.00352340846981237	0.00244423694945547	0.0300805780580482
1_154605882_155673527	ENSG00000160753.11	RUSC1	Ovary	COVID19_HGI_A2_ALL_eur_leave_ukbb_23andme_20210107	1_155153537_C_T	0.928525	4.065e-06	1688	0.553102533802694	0.0876081268423238	0.289400859115945	0.0458152886341205	0.0240731916049169	0.19799262029501
1_154605882_155673527	ENSG00000160753.11	RUSC1	Nerve_Tibial	COVID19_HGI_B2_ALL_eur_leave_ukbb_23andme_20210107	1_155167786_A_G	0.00542389	1.02e-08	1558	0.000216763846311781	0.0197646824623965	0.0105382429178523	0.960875918219972	0.00860439255346747	0.579973693467476
1_154605882_155673527	ENSG00000160753.11	RUSC1	Vagina	COVID19_HGI_B2_ALL_eur_leave_ukbb_23andme_20210107	1_155167786_A_G	0.684205	1.02e-08	1555	0.015759386611528	0.00308857331092513	0.766161463771965	0.150089791602527	0.064900784703055	0.56081517290735
1_154605882_155673527	ENSG00000160753.11	RUSC1	Brain_Cortex	COVID19_HGI_B2_ALL_eur_leave_23andme_20210107	1_155040654_C_T	0.0263488	1.842e-07	1558	0.0659397992080359	0.0119782334505789	0.720841866246378	0.130873498233747	0.0703666028612603	0.321927469266822
1_154605882_155673527	ENSG00000160753.11	RUSC1	Skin_Not_Sun_Exposed_Suprapubic	COVID19_HGI_C2_ALL_eur_leave_23andme_20210107	1_155105882_T_G	0.200853	1.015e-08	1639	0.0485292871345103	0.0118732669628611	0.697703085395407	0.170630089135087	0.0712642713721353	0.911069190684488
1_154605882_155673527	ENSG00000160753.11	RUSC1	Brain_Amygdala	COVID19_HGI_B1_ALL_eur_leave_ukbb_23andme_20210107	1_155167786_A_G	0.280932	0.001873	1559	0.83685096292964	0.12620249606662	0.0295560634253884	0.0044543078838096	0.00293616969454188	0.0414515699738443
1_154605882_155673527	ENSG00000160753.11	RUSC1	Heart_Left_Ventricle	COVID19_HGI_C2_ALL_eur_leave_ukbb_23andme_20210107	1_155040654_C_T	0.656863	0.0001912	1640	0.78641128948695	0.19136306757758	0.0164602414037601	0.00400362615610486	0.00176177537560582	0.0542865011319393
1_154605882_155673527	ENSG00000160753.11	RUSC1	Brain_Nucleus_accumbens_basal_ganglia	COVID19_HGI_B1_ALL_leave_UKBB_23andme_20210107	1_154753201_A_C	0.173217	0.001776	1329	0.860907850030108	0.107529840836766	0.0258486200356679	0.00322607860386744	0.00248761049359137	0.0386820926182936
1_154605882_155673527	ENSG00000160753.11	RUSC1	Pancreas	COVID19_HGI_B1_ALL_leave_UKBB_23andme_20210107	1_155137395_G_T	0.136746	0.003085	1331	0.866936171636071	0.101520344578923	0.0260549199502399	0.00304865489811563	0.00243990893665089	0.0347717083718983
1_154605882_155673527	ENSG00000160753.11	RUSC1	Vagina	COVID19_HGI_A2_ALL_leave_UKBB_23andme_20210107	1_155173527_G_A	0.731933	5.098e-07	1347	0.223415688466038	0.0392846987892723	0.585944993136515	0.102982317801002	0.0483723018071725	0.315700588740998
1_154605882_155673527	ENSG00000160753.11	RUSC1	Brain_Amygdala	COVID19_HGI_B1_ALL_eur_leave_23andme_20210107	1_155207733_C_T	0.157025	0.001256	1558	0.833834888796788	0.125664088927822	0.032375594669304	0.00487595342591103	0.0032494741801755	0.0556437501818646
1_154605882_155673527	ENSG00000160753.11	RUSC1	Cells_Transformed_fibroblasts	COVID19_HGI_A2_ALL_leave_23andme_20210107	1_155173527_G_A	0.532319	3.926e-07	1346	0.253412757861232	0.0258711598487489	0.616273579419329	0.062874413008646	0.0415680898620444	0.305854603331582
1_154605882_155673527	ENSG00000160753.11	RUSC1	Skin_Not_Sun_Exposed_Suprapubic	COVID19_HGI_A2_ALL_eur_leave_ukbb_23andme_20210107	1_155153537_C_T	0.8552	4.065e-06	1689	0.513627558067258	0.128111785602008	0.268753105883189	0.0670113686098807	0.0224961818376643	0.157398190909541
1_154605882_155673527	ENSG00000160753.11	RUSC1	Colon_Transverse	COVID19_HGI_C2_ALL_leave_23andme_20210107	1_155105882_T_G	0.498578	1.453e-06	1504	0.734057909835349	0.104768594806436	0.130535801463741	0.0186187352475922	0.0120189586468823	0.467649639408862
1_154605882_155673527	ENSG00000160753.11	RUSC1	Esophagus_Gastroesophageal_Junction	COVID19_HGI_A2_ALL_eur_leave_23andme_20210107	1_155153537_C_T	0.69315	2.613e-06	1689	0.353509992654462	0.299245412199645	0.17880882168701	0.151344173038464	0.0170916004204181	0.171378393806446
1_154605882_155673527	ENSG00000160753.11	RUSC1	Cells_EBV-transformed_lymphocytes	COVID19_HGI_C2_ALL_eur_leave_ukbb_23andme_20210107	1_155040654_C_T	0.0490209	0.0001912	1635	0.850230944615012	0.127589140934041	0.0177759656130957	0.00266579611689435	0.00173815272095626	0.146903885492749
1_154605882_155673527	ENSG00000160753.11	RUSC1	Prostate	COVID19_HGI_C2_ALL_eur_leave_23andme_20210107	1_155105882_T_G	0.164575	1.015e-08	1636	0.05166022587236	0.00786220233707091	0.742714508487669	0.112949375493553	0.0848136878093475	0.933708893808537
1_154605882_155673527	ENSG00000160753.11	RUSC1	Pancreas	COVID19_HGI_B2_ALL_leave_23andme_20210107	1_155173527_G_A	0.642367	2.603e-07	1390	0.25260201899273	0.0308662720407829	0.600802977531204	0.0733717361356198	0.0423569952996634	0.33057680412922
1_154605882_155673527	ENSG00000160753.11	RUSC1	Adipose_Subcutaneous	COVID19_HGI_C2_ALL_leave_UKBB_23andme_20210107	1_155040654_C_T	0.812583	0.0001591	1426	0.847824753769042	0.137575260594655	0.0117577953674722	0.00190698474433256	0.000935205524498611	0.105421420419069
1_154605882_155673527	ENSG00000160753.11	RUSC1	Uterus	COVID19_HGI_B1_ALL_eur_leave_23andme_20210107	1_155207733_C_T	0.639198	0.001256	1552	0.833361719712616	0.126717194926945	0.032010888358997	0.0048643843608626	0.00304581264057956	0.04960014935272
1_154605882_155673527	ENSG00000160753.11	RUSC1	Brain_Nucleus_accumbens_basal_ganglia	COVID19_HGI_B1_ALL_eur_leave_23andme_20210107	1_155207733_C_T	0.197155	0.001256	1562	0.834751590204496	0.124822033718245	0.0324700366882009	0.00485220379299905	0.00310413559605852	0.0562383212560178
1_154605882_155673527	ENSG00000160753.11	RUSC1	Pituitary	COVID19_HGI_A2_ALL_eur_leave_ukbb_23andme_20210107	1_155153537_C_T	0.361914	4.065e-06	1688	0.55687836698094	0.0831523649129773	0.291380739745451	0.043483494036029	0.0251050343246033	0.229472304066
1_154605882_155673527	ENSG00000160753.11	RUSC1	Small_Intestine_Terminal_Ileum	COVID19_HGI_B2_ALL_eur_leave_ukbb_23andme_20210107	1_155167786_A_G	0.231241	1.02e-08	1553	0.0163168924203864	0.00224214941884024	0.793264252561424	0.108925388601147	0.0792513169982018	0.614064331752648
1_154605882_155673527	ENSG00000160753.11	RUSC1	Spleen	COVID19_HGI_C2_ALL_eur_leave_ukbb_23andme_20210107	1_155040654_C_T	0.183115	0.0001912	1636	0.859182600885323	0.11885365278575	0.0179569737309611	0.00248252503218371	0.00152424756578283	0.110787185670831
1_154605882_155673527	ENSG00000160753.11	RUSC1	Uterus	COVID19_HGI_A2_ALL_leave_UKBB_23andme_20210107	1_155173527_G_A	0.784	5.098e-07	1347	0.232373344042496	0.0304079955840834	0.609437942406568	0.0797019732150923	0.0480787447517603	0.325804248732722
1_154605882_155673527	ENSG00000160753.11	RUSC1	Skin_Sun_Exposed_Lower_leg	COVID19_HGI_C2_ALL_eur_leave_ukbb_23andme_20210107	1_155105882_T_G	0.0226691	0.0001365	1640	0.801119491265956	0.17646719079301	0.0167680962821604	0.00369165128897965	0.00195357036989425	0.231100263080747
1_154605882_155673527	ENSG00000160753.11	RUSC1	Adipose_Subcutaneous	COVID19_HGI_C2_ALL_eur_leave_23andme_20210107	1_155105882_T_G	0.759708	1.015e-08	1639	0.0526661827765753	0.00967067999134519	0.757179022996292	0.138993382150583	0.0414907320852042	0.927319509051092
1_154605882_155673527	ENSG00000160753.11	RUSC1	Brain_Spinal_cord_cervical_c-1	COVID19_HGI_C2_ALL_eur_leave_ukbb_23andme_20210107	1_155040654_C_T	0.632898	0.0001912	1628	0.8435899676482	0.134541157570551	0.0175061441767945	0.00279042023632977	0.00157231036812433	0.0800289505591617
1_154605882_155673527	ENSG00000160753.11	RUSC1	Artery_Tibial	COVID19_HGI_B2_ALL_leave_UKBB_23andme_20210107	1_155167786_A_G	0.182918	5.589e-07	1257	0.293983718221333	0.0314004094028947	0.562491984563706	0.0600276888585627	0.0520961989535041	0.32693219644882
1_154605882_155673527	ENSG00000160753.11	RUSC1	Spleen	COVID19_HGI_B1_ALL_eur_leave_ukbb_23andme_20210107	1_155167786_A_G	0.344691	0.001873	1562	0.851018349423244	0.112312138308617	0.0300389001521029	0.00396167932222109	0.00266893279381542	0.0422621025494153
1_154605882_155673527	ENSG00000160753.11	RUSC1	Brain_Cerebellum	COVID19_HGI_B2_ALL_leave_UKBB_23andme_20210107	1_155167786_A_G	0.704925	5.589e-07	1257	0.294048489835841	0.0347809782238386	0.562615914943961	0.066505927451994	0.0420486895443659	0.297677903226429
1_154605882_155673527	ENSG00000160753.11	RUSC1	Whole_Blood	COVID19_HGI_B1_ALL_eur_leave_23andme_20210107	1_155181989_G_A	0.157417	0.0015	1565	0.846149290473286	0.11349744374334	0.0329630252125944	0.00441849281150795	0.00297174775927184	0.0566154924234639
1_154605882_155673527	ENSG00000160753.11	RUSC1	Brain_Hypothalamus	COVID19_HGI_B1_ALL_eur_leave_ukbb_23andme_20210107	1_155167786_A_G	0.21691	0.001873	1563	0.836611675984269	0.126287125123676	0.029652697211145	0.0044731202678051	0.00297538141310513	0.0435357673800995
1_154605882_155673527	ENSG00000160753.11	RUSC1	Brain_Cerebellum	COVID19_HGI_A2_ALL_leave_UKBB_23andme_20210107	1_155173527_G_A	0.963573	5.098e-07	1347	0.233059455143392	0.0297805291584836	0.611237383471185	0.0780565502783288	0.0478660819486104	0.311973652249455
1_154605882_155673527	ENSG00000160753.11	RUSC1	Liver	COVID19_HGI_B1_ALL_leave_UKBB_23andme_20210107	1_155137395_G_T	0.0344695	0.003085	1330	0.85120745207341	0.116900223646063	0.0255529433558276	0.00350647000440922	0.00283291092029025	0.0519459021163455
1_154605882_155673527	ENSG00000160753.11	RUSC1	Heart_Left_Ventricle	COVID19_HGI_A2_ALL_eur_leave_ukbb_23andme_20210107	1_155153537_C_T	0.0238154	4.065e-06	1689	0.493852255450277	0.122783727258165	0.258405775576202	0.0641852113103054	0.060773030405051	0.284371250206657
1_154605882_155673527	ENSG00000160753.11	RUSC1	Brain_Spinal_cord_cervical_c-1	COVID19_HGI_B2_ALL_leave_UKBB_23andme_20210107	1_155167786_A_G	0.851407	5.589e-07	1255	0.291401896913577	0.0356693226173865	0.557550232860797	0.0682002811425197	0.0471782664657197	0.29454613328697
1_154605882_155673527	ENSG00000160753.11	RUSC1	Adrenal_Gland	COVID19_HGI_C2_ALL_leave_UKBB_23andme_20210107	1_155040654_C_T	0.196504	0.0001591	1425	0.863166083740284	0.121647778549581	0.0119649682189134	0.00168471121951018	0.00153645827171152	0.121852087253215
1_154605882_155673527	ENSG00000160753.11	RUSC1	Colon_Transverse	COVID19_HGI_B2_ALL_eur_leave_23andme_20210107	1_155167786_A_G	0.314483	6.516e-08	1558	0.0684543891844434	0.0101171255153773	0.748330905539921	0.110536010539635	0.0625615692206232	0.346440755684025
1_154605882_155673527	ENSG00000160753.11	RUSC1	Brain_Frontal_Cortex_BA9	COVID19_HGI_B1_ALL_eur_leave_ukbb_23andme_20210107	1_155167786_A_G	0.653734	0.001873	1562	0.842023840765789	0.121198267728596	0.0297624568475718	0.00428118033174078	0.00273425432630189	0.0369278988776713
1_154605882_155673527	ENSG00000160753.11	RUSC1	Brain_Caudate_basal_ganglia	COVID19_HGI_B1_ALL_eur_leave_ukbb_23andme_20210107	1_155167786_A_G	0.951144	0.001873	1566	0.838578136351783	0.124368949812474	0.0297917903398982	0.00441555447862272	0.00284556901722243	0.0316483844368299
1_154605882_155673527	ENSG00000160753.11	RUSC1	Ovary	COVID19_HGI_B2_ALL_leave_23andme_20210107	1_155173527_G_A	0.508682	2.603e-07	1390	0.249764961381765	0.0322422054653635	0.594055158701836	0.0766393929928534	0.0472982814581823	0.33913156649527
1_154605882_155673527	ENSG00000160753.11	RUSC1	Brain_Frontal_Cortex_BA9	COVID19_HGI_C2_ALL_leave_UKBB_23andme_20210107	1_155040654_C_T	0.0716105	0.0001591	1425	0.871605866926515	0.113623152475946	0.0120852602320904	0.00157433161613132	0.00111138874931661	0.236721505987776
1_154605882_155673527	ENSG00000160753.11	RUSC1	Artery_Tibial	COVID19_HGI_B1_ALL_eur_leave_ukbb_23andme_20210107	1_155167786_A_G	0.182918	0.001873	1566	0.846559197328826	0.11638298633889	0.0300753299231652	0.00413183564480699	0.00285065076431233	0.0448401400553001
1_154605882_155673527	ENSG00000160753.11	RUSC1	Testis	COVID19_HGI_C2_ALL_leave_UKBB_23andme_20210107	1_155040654_C_T	0.849718	0.0001591	1426	0.862311621643513	0.123135698066135	0.0119587020138356	0.00170678214692294	0.00088719612959346	0.132781556648686
1_154605882_155673527	ENSG00000160753.11	RUSC1	Skin_Sun_Exposed_Lower_leg	COVID19_HGI_B2_ALL_eur_leave_ukbb_23andme_20210107	1_155167786_A_G	0.925986	1.02e-08	1558	0.0159654579622479	0.00330432864134165	0.776180517017262	0.160600080721346	0.0439496156578026	0.560862351869768
1_154605882_155673527	ENSG00000160753.11	RUSC1	Brain_Anterior_cingulate_cortex_BA24	COVID19_HGI_A2_ALL_leave_23andme_20210107	1_155173527_G_A	0.667145	3.926e-07	1346	0.247192706811482	0.0299329858386059	0.601147059519729	0.072744938885691	0.0489823089444931	0.311223906140409
1_154605882_155673527	ENSG00000160753.11	RUSC1	Brain_Cerebellum	COVID19_HGI_B1_ALL_eur_leave_23andme_20210107	1_155207733_C_T	0.714185	0.001256	1565	0.834781368310968	0.124751451450673	0.0325201706134472	0.00485679123015692	0.00309021839475455	0.0471768047702512
1_154605882_155673527	ENSG00000160753.11	RUSC1	Brain_Hippocampus	COVID19_HGI_B1_ALL_leave_23andme_20210107	1_155181989_G_A	0.071785	0.002266	1429	0.842644543333316	0.122578288178725	0.027775827842175	0.00403754587989774	0.00296379476588582	0.0374694391741772
1_154605882_155673527	ENSG00000160753.11	RUSC1	Adipose_Visceral_Omentum	COVID19_HGI_C2_ALL_leave_UKBB_23andme_20210107	1_155040654_C_T	0.395998	0.0001591	1426	0.883669905478182	0.101790247463746	0.0122549027671304	0.00141077239157087	0.00087417189937107	0.15264735177605
1_154605882_155673527	ENSG00000160753.11	RUSC1	Cells_EBV-transformed_lymphocytes	COVID19_HGI_B1_ALL_eur_leave_23andme_20210107	1_155207733_C_T	0.868184	0.001256	1559	0.839314390154891	0.120420402755913	0.032577853942999	0.00467108242072584	0.00301627072547123	0.0480870661133269
1_154605882_155673527	ENSG00000160753.11	RUSC1	Prostate	COVID19_HGI_A2_ALL_leave_UKBB_23andme_20210107	1_155173527_G_A	0.419041	5.098e-07	1347	0.232529138773709	0.0285682105770012	0.60984654013459	0.0748707228199403	0.0541853876947591	0.32672063028348
1_154605882_155673527	ENSG00000160753.11	RUSC1	Ovary	COVID19_HGI_C2_ALL_eur_leave_ukbb_23andme_20210107	1_155040654_C_T	0.752072	0.0001912	1640	0.847995006898046	0.130064531228686	0.0177492397544691	0.002720888323451	0.00147033379534868	0.0788096204552589
1_154605882_155673527	ENSG00000160753.11	RUSC1	Brain_Substantia_nigra	COVID19_HGI_C2_ALL_leave_23andme_20210107	1_155105882_T_G	0.442677	1.453e-06	1488	0.713451992032152	0.118771162981626	0.124085392071123	0.0206339263909783	0.0230575265241215	0.298635471895979
1_154605882_155673527	ENSG00000160753.11	RUSC1	Heart_Left_Ventricle	COVID19_HGI_C2_ALL_eur_leave_23andme_20210107	1_155105882_T_G	0.766687	1.015e-08	1639	0.0500543446475698	0.0121759083176661	0.719628759459356	0.175009281018585	0.0431317065568232	0.924802423867553
1_154605882_155673527	ENSG00000160753.11	RUSC1	Esophagus_Mucosa	COVID19_HGI_C2_ALL_eur_leave_ukbb_23andme_20210107	1_155130391_G_A	0.000298399	0.0009127	1640	0.658765879488963	0.306016727846064	0.0137885169629532	0.00639014553062571	0.015038730171394	0.0819863812712235
1_154605882_155673527	ENSG00000160753.11	RUSC1	Brain_Cerebellar_Hemisphere	COVID19_HGI_B1_ALL_leave_23andme_20210107	1_155181989_G_A	0.917594	0.002266	1432	0.85345700570216	0.112044467925515	0.0281571408925621	0.003693908821471	0.00264747665829231	0.0330331627055624
1_154605882_155673527	ENSG00000160753.11	RUSC1	Liver	COVID19_HGI_B2_ALL_eur_leave_23andme_20210107	1_155167786_A_G	0.0137427	6.516e-08	1556	0.0602405625241118	0.00958467847706156	0.658538525427571	0.104610881202789	0.167025352368467	0.42961717477155
1_154605882_155673527	ENSG00000160753.11	RUSC1	Colon_Sigmoid	COVID19_HGI_C2_ALL_eur_leave_23andme_20210107	1_155105882_T_G	0.0480033	1.015e-08	1639	0.0471924323064217	0.00919986456916891	0.678483191732063	0.132132992057508	0.132991519334839	0.938556439024513
1_154605882_155673527	ENSG00000160753.11	RUSC1	Brain_Anterior_cingulate_cortex_BA24	COVID19_HGI_C2_ALL_eur_leave_ukbb_23andme_20210107	1_155040654_C_T	0.945285	0.0001912	1634	0.850768222698589	0.127067715888894	0.0177897717745965	0.0026552980493306	0.00171899158859047	0.0693558949606549
1_154605882_155673527	ENSG00000160753.11	RUSC1	Brain_Amygdala	COVID19_HGI_B2_ALL_leave_UKBB_23andme_20210107	1_155167786_A_G	0.280932	5.589e-07	1257	0.290395127896798	0.035006104581879	0.555625776783062	0.0669266739921151	0.0520463167461454	0.311358086370325
1_154605882_155673527	ENSG00000160753.11	RUSC1	Heart_Atrial_Appendage	COVID19_HGI_B1_ALL_eur_leave_ukbb_23andme_20210107	1_155167786_A_G	0.196233	0.001873	1566	0.828723982666872	0.134095229039438	0.029441706229865	0.0047609631000423	0.0029781189637825	0.0424584351658339
1_154605882_155673527	ENSG00000160753.11	RUSC1	Spleen	COVID19_HGI_A2_ALL_eur_leave_23andme_20210107	1_155153537_C_T	0.246882	2.613e-06	1684	0.566500009784504	0.0809471943951511	0.286523307123186	0.0409162061169814	0.0251132825801773	0.274652317962736
1_154605882_155673527	ENSG00000160753.11	RUSC1	Cells_EBV-transformed_lymphocytes	COVID19_HGI_B2_ALL_leave_23andme_20210107	1_155173527_G_A	0.233163	2.603e-07	1390	0.246175172222553	0.0309363637102881	0.585517000439428	0.073516948620475	0.063854515007256	0.312669283424221
1_154605882_155673527	ENSG00000160753.11	RUSC1	Small_Intestine_Terminal_Ileum	COVID19_HGI_B2_ALL_eur_leave_23andme_20210107	1_155167786_A_G	0.231241	6.516e-08	1553	0.0682224772209582	0.00937463971152361	0.74578712300146	0.102406466642581	0.0742092934234774	0.345635820589314
1_154605882_155673527	ENSG00000160753.11	RUSC1	Skin_Sun_Exposed_Lower_leg	COVID19_HGI_A2_ALL_eur_leave_23andme_20210107	1_155153537_C_T	0.818579	2.613e-06	1689	0.532498288838552	0.120382878704106	0.269342857503434	0.060873938787707	0.0169020361662011	0.205108473021996
1_154605882_155673527	ENSG00000160753.11	RUSC1	Spleen	COVID19_HGI_C2_ALL_leave_UKBB_23andme_20210107	1_155040654_C_T	0.183115	0.0001591	1426	0.881507769852879	0.103774561331112	0.0122249178579543	0.00143811076640461	0.00105464019165002	0.186145971884131
1_154605882_155673527	ENSG00000160753.11	RUSC1	Brain_Hippocampus	COVID19_HGI_A2_ALL_leave_23andme_20210107	1_155173527_G_A	0.0352591	3.926e-07	1345	0.22928797780472	0.0312622960979063	0.557603781996735	0.0759206274271467	0.105925316673493	0.304327197918895
1_154605882_155673527	ENSG00000160753.11	RUSC1	Ovary	COVID19_HGI_A2_ALL_eur_leave_23andme_20210107	1_155153537_C_T	0.928525	2.613e-06	1688	0.559856997749799	0.0886779934548695	0.283174995496332	0.0448297620861612	0.0234602512128378	0.209934070367476
1_154605882_155673527	ENSG00000160753.11	RUSC1	Vagina	COVID19_HGI_B1_ALL_eur_leave_23andme_20210107	1_155207733_C_T	0.870841	0.001256	1561	0.801790650487838	0.157380828000714	0.0311009736041409	0.00610108050875529	0.00362646739855176	0.0377960491539627
1_154605882_155673527	ENSG00000160753.11	RUSC1	Brain_Cerebellum	COVID19_HGI_C2_ALL_leave_23andme_20210107	1_155105882_T_G	0.723217	1.453e-06	1504	0.735764440469573	0.105239805297506	0.130839269815591	0.0187050970785709	0.00945138733875845	0.59240974753922
1_154605882_155673527	ENSG00000160753.11	RUSC1	Nerve_Tibial	COVID19_HGI_A2_ALL_eur_leave_ukbb_23andme_20210107	1_155173527_G_A	0.00270913	4.646e-06	1689	0.00708507762189366	0.646738406280536	0.00370723218877221	0.338398635070229	0.00407064883856927	0.215128473000515
1_154605882_155673527	ENSG00000160753.11	RUSC1	Brain_Caudate_basal_ganglia	COVID19_HGI_C2_ALL_eur_leave_ukbb_23andme_20210107	1_155105882_T_G	0.101488	0.0001365	1640	0.846580498013072	0.131185691054661	0.0177196329087565	0.00274405534084488	0.00177012268266592	0.106159946998537
1_154605882_155673527	ENSG00000160753.11	RUSC1	Minor_Salivary_Gland	COVID19_HGI_B2_ALL_leave_UKBB_23andme_20210107	1_155167786_A_G	0.48428	5.589e-07	1255	0.292064900580031	0.0343892994067635	0.558812999334371	0.0657486776580989	0.0489841230207362	0.298639094527365
1_154605882_155673527	ENSG00000160753.11	RUSC1	Brain_Cerebellar_Hemisphere	COVID19_HGI_C2_ALL_eur_leave_23andme_20210107	1_155105882_T_G	0.182439	1.015e-08	1636	0.0518324559665218	0.00782386588864176	0.745192034670103	0.112400488000871	0.0827511554738624	0.928559580493661
1_154605882_155673527	ENSG00000160753.11	RUSC1	Brain_Frontal_Cortex_BA9	COVID19_HGI_B2_ALL_leave_23andme_20210107	1_155173527_G_A	0.481547	2.603e-07	1389	0.248763618088351	0.0315389966739709	0.591672352524428	0.074960929107093	0.0530641036061574	0.322093753599173
1_154605882_155673527	ENSG00000160753.11	RUSC1	Pancreas	COVID19_HGI_B2_ALL_eur_leave_ukbb_23andme_20210107	1_155167786_A_G	0.634932	1.02e-08	1558	0.0166888519035464	0.00232664849374217	0.811349209621751	0.113056319830528	0.0565789701504338	0.593331179124699
1_154605882_155673527	ENSG00000160753.11	RUSC1	Heart_Left_Ventricle	COVID19_HGI_B2_ALL_leave_UKBB_23andme_20210107	1_155167786_A_G	0.0368987	5.589e-07	1257	0.257731399223233	0.0513821285759668	0.493128827373737	0.098212142126352	0.0995455027007113	0.339891838907561
1_154605882_155673527	ENSG00000160753.11	RUSC1	Esophagus_Muscularis	COVID19_HGI_B1_ALL_leave_UKBB_23andme_20210107	1_155137395_G_T	0.171656	0.003085	1331	0.863835316249836	0.104592617438782	0.0259617267700394	0.00314095958738356	0.0024693799539597	0.0300032747487132
1_154605882_155673527	ENSG00000160753.11	RUSC1	Breast_Mammary_Tissue	COVID19_HGI_C2_ALL_leave_UKBB_23andme_20210107	1_155040654_C_T	0.688992	0.0001591	1426	0.860355876410791	0.12461682736972	0.0119315793659829	0.00172684105088692	0.00136887580261948	0.0878036978902407
1_154605882_155673527	ENSG00000160753.11	RUSC1	Pancreas	COVID19_HGI_B2_ALL_leave_UKBB_23andme_20210107	1_155167786_A_G	0.634932	5.589e-07	1257	0.296735218378778	0.0325326692178775	0.567756550892252	0.0622054174415346	0.0407701440695578	0.282888375734566
1_154605882_155673527	ENSG00000160753.11	RUSC1	Lung	COVID19_HGI_C2_ALL_leave_23andme_20210107	1_155105882_T_G	0.800947	1.453e-06	1504	0.730170467303285	0.112035567118722	0.129844506649301	0.0199149884277435	0.00803447050094809	0.52717518478435
1_154605882_155673527	ENSG00000160753.11	RUSC1	Esophagus_Muscularis	COVID19_HGI_C2_ALL_leave_UKBB_23andme_20210107	1_155040654_C_T	0.299125	0.0001591	1426	0.873370264550098	0.11184481322393	0.0121120653825737	0.00154996230432308	0.0011228945390755	0.132054627330847
1_154605882_155673527	ENSG00000160753.11	RUSC1	Pancreas	COVID19_HGI_B2_ALL_eur_leave_23andme_20210107	1_155167786_A_G	0.634932	6.516e-08	1558	0.0696182812363353	0.00970571673303768	0.76105436131127	0.106047552198333	0.0535740885210242	0.32950415936151
1_154605882_155673527	ENSG00000160753.11	RUSC1	Pancreas	COVID19_HGI_A2_ALL_eur_leave_ukbb_23andme_20210107	1_155153537_C_T	0.805471	4.065e-06	1689	0.556649377369482	0.0847006899724311	0.29126406226903	0.0442961317341914	0.0230897386548658	0.190052824044076
1_154605882_155673527	ENSG00000160753.11	RUSC1	Brain_Amygdala	COVID19_HGI_B2_ALL_eur_leave_ukbb_23andme_20210107	1_155167786_A_G	0.280932	1.02e-08	1552	0.0161910451496065	0.00242471443193954	0.78714721081059	0.11780398693502	0.0764330426728443	0.611775461964335
1_154605882_155673527	ENSG00000160753.11	RUSC1	Cells_Transformed_fibroblasts	COVID19_HGI_A2_ALL_leave_UKBB_23andme_20210107	1_155173527_G_A	0.532319	5.098e-07	1347	0.23983423408834	0.0244958124217766	0.629005373846681	0.0642019005520663	0.0424626790911363	0.326024008320692
1_154605882_155673527	ENSG00000160753.11	RUSC1	Ovary	COVID19_HGI_C2_ALL_leave_23andme_20210107	1_155105882_T_G	0.706081	1.453e-06	1504	0.737000104312642	0.103253149681968	0.131059005027124	0.0183509293320759	0.0103368116461903	0.580271233152508
1_154605882_155673527	ENSG00000160753.11	RUSC1	Minor_Salivary_Gland	COVID19_HGI_A2_ALL_eur_leave_23andme_20210107	1_155153537_C_T	0.566666	2.613e-06	1667	0.559436281881036	0.088546059735157	0.282539468793204	0.0446947986089261	0.0247833909816771	0.239511078082104
1_154605882_155673527	ENSG00000160753.11	RUSC1	Brain_Frontal_Cortex_BA9	COVID19_HGI_B2_ALL_eur_leave_ukbb_23andme_20210107	1_155167786_A_G	0.653734	1.02e-08	1556	0.0163963365117328	0.0023447481761101	0.797128055049764	0.11392260665762	0.070208253604773	0.556098947367467
1_154605882_155673527	ENSG00000160753.11	RUSC1	Pituitary	COVID19_HGI_B2_ALL_leave_UKBB_23andme_20210107	1_155167786_A_G	0.600132	5.589e-07	1257	0.296292387062454	0.0319979389846782	0.566909262248333	0.0611794437321255	0.0436209679724094	0.290822719274843
1_154605882_155673527	ENSG00000160753.11	RUSC1	Brain_Nucleus_accumbens_basal_ganglia	COVID19_HGI_B1_ALL_leave_23andme_20210107	1_155181989_G_A	0.439055	0.002266	1432	0.849452302210444	0.115978022354069	0.0280369759605924	0.00382525678347712	0.00270744269141746	0.0342990859916793
1_154605882_155673527	ENSG00000160753.11	RUSC1	Esophagus_Muscularis	COVID19_HGI_B2_ALL_leave_UKBB_23andme_20210107	1_155040654_C_T	0.299125	7.436e-07	1257	0.29622297692721	0.0332975641514845	0.566776456782239	0.0636696613798333	0.0400333407592331	0.289178588203973
1_154605882_155673527	ENSG00000160753.11	RUSC1	Brain_Spinal_cord_cervical_c-1	COVID19_HGI_B1_ALL_leave_UKBB_23andme_20210107	1_154753467_T_C	0.801211	0.003463	1323	0.858463279971434	0.110738666767131	0.0251160170563427	0.00323743100533594	0.00244460519975635	0.0284702024538395
1_154605882_155673527	ENSG00000160753.11	RUSC1	Prostate	COVID19_HGI_C2_ALL_eur_leave_ukbb_23andme_20210107	1_155105882_T_G	0.164575	0.0001365	1637	0.848770801967161	0.129229248370104	0.0177201916958901	0.0026963971169501	0.00158336084989476	0.100078962021207
1_154605882_155673527	ENSG00000160753.11	RUSC1	Brain_Substantia_nigra	COVID19_HGI_B2_ALL_leave_UKBB_23andme_20210107	1_155167786_A_G	0.572704	5.589e-07	1254	0.286032480697944	0.0408958837940928	0.547275558705622	0.0781998727461833	0.0475962040561571	0.294355892849039
1_154605882_155673527	ENSG00000160753.11	RUSC1	Whole_Blood	COVID19_HGI_A2_ALL_leave_UKBB_23andme_20210107	1_155173527_G_A	0.209028	5.098e-07	1347	0.234008510920819	0.0260827124501961	0.613726440908507	0.0683484399543133	0.0578338957661649	0.339191472034166
1_154605882_155673527	ENSG00000160753.11	RUSC1	Skin_Not_Sun_Exposed_Suprapubic	COVID19_HGI_C2_ALL_eur_leave_ukbb_23andme_20210107	1_155065159_G_A	0.00107043	0.0004523	1640	0.782931598714747	0.191603124572643	0.0163874085860137	0.00400533999562358	0.00507252813097227	0.211283074839291
1_154605882_155673527	ENSG00000160753.11	RUSC1	Stomach	COVID19_HGI_C2_ALL_leave_UKBB_23andme_20210107	1_155040654_C_T	0.752439	0.0001591	1426	0.850159650355381	0.135114645368695	0.0117901761586019	0.00187273287341435	0.0010627952439072	0.110463140038788
1_154605882_155673527	ENSG00000160753.11	RUSC1	Skin_Not_Sun_Exposed_Suprapubic	COVID19_HGI_A2_ALL_leave_UKBB_23andme_20210107	1_155173527_G_A	0.803876	5.098e-07	1347	0.218877971702449	0.0468846447225507	0.574044072318678	0.122925551094607	0.0372677601617151	0.301495584334989
1_154605882_155673527	ENSG00000160753.11	RUSC1	Pituitary	COVID19_HGI_A2_ALL_leave_UKBB_23andme_20210107	1_155173527_G_A	0.455498	5.098e-07	1347	0.234828565916004	0.0271044215787658	0.615877172228336	0.0710347217282481	0.0511551185486468	0.326999332084502
1_154605882_155673527	ENSG00000160753.11	RUSC1	Heart_Atrial_Appendage	COVID19_HGI_A2_ALL_leave_23andme_20210107	1_155173527_G_A	0.0798453	3.926e-07	1346	0.233076925802482	0.0335365526898574	0.566818942174195	0.0814723272786645	0.0850952520548012	0.328794230626883
1_154605882_155673527	ENSG00000160753.11	RUSC1	Brain_Spinal_cord_cervical_c-1	COVID19_HGI_C2_ALL_eur_leave_23andme_20210107	1_155105882_T_G	0.429628	1.015e-08	1627	0.0523184255283993	0.00833965001170358	0.752169517428232	0.119829815273178	0.0673425917584873	0.93559240208731
1_154605882_155673527	ENSG00000160753.11	RUSC1	Brain_Hypothalamus	COVID19_HGI_B1_ALL_leave_23andme_20210107	1_155181989_G_A	0.252524	0.002266	1432	0.848731228055836	0.116662953723733	0.0280134248486913	0.00384786067509375	0.00274453269664606	0.0353402706817639
1_154605882_155673527	ENSG00000160753.11	RUSC1	Thyroid	COVID19_HGI_C2_ALL_eur_leave_ukbb_23andme_20210107	1_155040654_C_T	0.0404191	0.0001912	1640	0.872814792420039	0.10515911569804	0.0182687384782833	0.00219950978261427	0.00155784362102422	0.238134480766426
1_154605882_155673527	ENSG00000160753.11	RUSC1	Colon_Sigmoid	COVID19_HGI_B2_ALL_eur_leave_23andme_20210107	1_155173527_G_A	0.0673114	7.255e-08	1558	0.0638387954283635	0.0119175722904397	0.697874075872137	0.130184543077204	0.0961850133318566	0.315896321991254
1_154605882_155673527	ENSG00000160753.11	RUSC1	Vagina	COVID19_HGI_B1_ALL_leave_UKBB_23andme_20210107	1_155137395_G_T	0.0702407	0.003085	1330	0.824754444420513	0.143196650944973	0.0247386620343397	0.00429219196750311	0.00301805063267087	0.0327192858124137
1_154605882_155673527	ENSG00000160753.11	RUSC1	Brain_Spinal_cord_cervical_c-1	COVID19_HGI_C2_ALL_leave_23andme_20210107	1_155105882_T_G	0.429628	1.453e-06	1497	0.732346894574481	0.107111563952014	0.130205000985238	0.0190322137016549	0.0113043267866124	0.605747720050078
1_154605882_155673527	ENSG00000160753.11	RUSC1	Vagina	COVID19_HGI_B2_ALL_eur_leave_23andme_20210107	1_155167786_A_G	0.684205	6.516e-08	1555	0.0655878298512023	0.0128541056700608	0.716990452598678	0.140453891877024	0.064113720003034	0.297830605803161
1_154605882_155673527	ENSG00000160753.11	RUSC1	Pituitary	COVID19_HGI_A2_ALL_eur_leave_23andme_20210107	1_155153537_C_T	0.361914	2.613e-06	1688	0.564164984524239	0.084240393317145	0.285356718713975	0.0425854475051772	0.0236524559394631	0.251896469164172
1_154605882_155673527	ENSG00000160753.11	RUSC1	Skin_Sun_Exposed_Lower_leg	COVID19_HGI_B2_ALL_leave_23andme_20210107	1_155173527_G_A	0.669122	2.603e-07	1390	0.240381598215332	0.0457448758677838	0.571737235226284	0.108768841407768	0.0333674492828317	0.327314174007015
1_154605882_155673527	ENSG00000160753.11	RUSC1	Pancreas	COVID19_HGI_B1_ALL_eur_leave_ukbb_23andme_20210107	1_155167786_A_G	0.634932	0.001873	1566	0.844696670806806	0.118352818416395	0.0300091607765572	0.00420192821686605	0.00273942178337561	0.0312351303912128
1_154605882_155673527	ENSG00000160753.11	RUSC1	Adrenal_Gland	COVID19_HGI_C2_ALL_eur_leave_23andme_20210107	1_155105882_T_G	0.76916	1.015e-08	1638	0.0529190601601363	0.00853645672903993	0.760814149658553	0.122673068437678	0.0550572650145927	0.923971129072108
1_154605882_155673527	ENSG00000160753.11	RUSC1	Breast_Mammary_Tissue	COVID19_HGI_B2_ALL_eur_leave_ukbb_23andme_20210107	1_155167786_A_G	0.610191	1.02e-08	1558	0.0164085479079501	0.00263140856265884	0.797721883632205	0.127873822753999	0.0553643371431873	0.577537106853601
1_154605882_155673527	ENSG00000160753.11	RUSC1	Muscle_Skeletal	COVID19_HGI_A2_ALL_eur_leave_23andme_20210107	1_155153537_C_T	0.75133	2.613e-06	1689	0.558589216296141	0.0936838619721894	0.282539904524316	0.0473683976640496	0.0178186195433037	0.195983171856597
1_154605882_155673527	ENSG00000160753.11	RUSC1	Esophagus_Gastroesophageal_Junction	COVID19_HGI_C2_ALL_eur_leave_ukbb_23andme_20210107	1_155106697_G_A	3.92005e-05	0.002386	1640	0.522877254337268	0.439674774892983	0.0109442551829866	0.00918543991286109	0.0173182756739015	0.0622528566762735
1_154605882_155673527	ENSG00000160753.11	RUSC1	Thyroid	COVID19_HGI_A2_ALL_leave_UKBB_23andme_20210107	1_155173527_G_A	0.800212	5.098e-07	1347	0.243485094245269	0.02255944373343	0.638580364950849	0.0591296671983166	0.0362454298721347	0.324594976766148
1_154605882_155673527	ENSG00000160753.11	RUSC1	Ovary	COVID19_HGI_C2_ALL_leave_UKBB_23andme_20210107	1_155040654_C_T	0.752072	0.0001591	1426	0.870042891674697	0.115300332645259	0.0120659207409997	0.00159801416039429	0.00099284077864986	0.135686045857918
1_154605882_155673527	ENSG00000160753.11	RUSC1	Brain_Hypothalamus	COVID19_HGI_B2_ALL_eur_leave_ukbb_23andme_20210107	1_155167786_A_G	0.21691	1.02e-08	1556	0.0160032610440096	0.00240928158729232	0.778018236791984	0.117043664805163	0.0865255557715517	0.568660840659514
1_154605882_155673527	ENSG00000160753.11	RUSC1	Uterus	COVID19_HGI_C2_ALL_eur_leave_ukbb_23andme_20210107	1_155040654_C_T	0.149386	0.0001912	1632	0.843221558280589	0.134371311240064	0.0176208657158826	0.00280598734173673	0.0019802774217283	0.0887957427380868
1_154605882_155673527	ENSG00000160753.11	RUSC1	Cells_EBV-transformed_lymphocytes	COVID19_HGI_B2_ALL_leave_UKBB_23andme_20210107	1_155040654_C_T	0.0490209	7.436e-07	1257	0.287761453569234	0.032354365683089	0.550586651799648	0.0618375716290867	0.0674599573189423	0.334132058298888
1_154605882_155673527	ENSG00000160753.11	RUSC1	Pancreas	COVID19_HGI_B1_ALL_eur_leave_23andme_20210107	1_155207733_C_T	0.391764	0.001256	1565	0.841622391596749	0.117877361795678	0.0327866730209869	0.00458896628329081	0.00312460730329503	0.0474304316914612
1_154605882_155673527	ENSG00000160753.11	RUSC1	Artery_Aorta	COVID19_HGI_A2_ALL_eur_leave_23andme_20210107	1_155153537_C_T	0.836331	2.613e-06	1689	0.572817604064599	0.0775541754882857	0.289736762616728	0.0392069781723639	0.0206844796580234	0.216185442099209
1_154605882_155673527	ENSG00000160753.11	RUSC1	Brain_Nucleus_accumbens_basal_ganglia	COVID19_HGI_B2_ALL_eur_leave_ukbb_23andme_20210107	1_155167786_A_G	0.70393	1.02e-08	1555	0.0163955901712642	0.00244161456844452	0.797091623869003	0.118636637236013	0.0654345341552764	0.585277119325107
1_154605882_155673527	ENSG00000160753.11	RUSC1	Brain_Hippocampus	COVID19_HGI_B2_ALL_leave_23andme_20210107	1_155173527_G_A	0.0352591	2.603e-07	1389	0.232592982589452	0.0327942597327897	0.553211270389617	0.0778960708660931	0.103505416422048	0.331705180187383
1_154605882_155673527	ENSG00000160753.11	RUSC1	Colon_Transverse	COVID19_HGI_B2_ALL_eur_leave_ukbb_23andme_20210107	1_155167786_A_G	0.314483	1.02e-08	1558	0.016354543536955	0.00241709803682944	0.795096394235077	0.117441524948498	0.0686904392426401	0.598013238304704
1_154605882_155673527	ENSG00000160753.11	RUSC1	Stomach	COVID19_HGI_A2_ALL_leave_23andme_20210107	1_155153537_C_T	0.0996831	5.492e-07	1346	0.237767307590351	0.0360024184589622	0.578225464867247	0.0874936415069583	0.0605111675764819	0.303631155190586
1_154605882_155673527	ENSG00000160753.11	RUSC1	Colon_Sigmoid	COVID19_HGI_C2_ALL_eur_leave_ukbb_23andme_20210107	1_155105882_T_G	0.0480033	0.0001365	1640	0.818225582193703	0.159554818081564	0.0171261409718915	0.00333785925326909	0.00175559949957257	0.150131113701138
1_154605882_155673527	ENSG00000160753.11	RUSC1	Nerve_Tibial	COVID19_HGI_B2_ALL_eur_leave_23andme_20210107	1_155173527_G_A	0.00270913	7.255e-08	1558	0.000901516814442441	0.0822009475986942	0.00985521749808397	0.898597331584355	0.00844498650442458	0.35506122696104
1_154605882_155673527	ENSG00000160753.11	RUSC1	Vagina	COVID19_HGI_C2_ALL_eur_leave_23andme_20210107	1_155105882_T_G	0.842751	1.015e-08	1635	0.0508005157492225	0.0103949560157415	0.730355208397775	0.149388442857838	0.0590608769794232	0.914772879446009
1_154605882_155673527	ENSG00000160753.11	RUSC1	Nerve_Tibial	COVID19_HGI_B1_ALL_leave_UKBB_23andme_20210107	1_155212211_A_G	8.10068e-08	0.6485	1331	0.0105084851122158	0.949609874363034	0.000315822256995416	0.0285285600847141	0.0110372581830399	0.0436569709318663
1_154605882_155673527	ENSG00000160753.11	RUSC1	Brain_Caudate_basal_ganglia	COVID19_HGI_A2_ALL_leave_23andme_20210107	1_155173527_G_A	0.837055	3.926e-07	1346	0.248334370203665	0.0299516489606032	0.603923466639603	0.0727943117718409	0.0449962024242871	0.310112313098136
1_154605882_155673527	ENSG00000160753.11	RUSC1	Colon_Transverse	COVID19_HGI_B2_ALL_leave_23andme_20210107	1_155173527_G_A	0.346767	2.603e-07	1390	0.248400170732343	0.0326738064210503	0.590809063167252	0.0776627813029684	0.0504541783763859	0.328146302253561
1_154605882_155673527	ENSG00000160753.11	RUSC1	Lung	COVID19_HGI_B2_ALL_eur_leave_ukbb_23andme_20210107	1_155167786_A_G	0.101279	1.02e-08	1558	0.0156328523375653	0.00250265518504933	0.760010482537857	0.121569397525161	0.100284612414368	0.640027763607625
1_154605882_155673527	ENSG00000160753.11	RUSC1	Brain_Nucleus_accumbens_basal_ganglia	COVID19_HGI_B2_ALL_eur_leave_23andme_20210107	1_155167786_A_G	0.70393	6.516e-08	1555	0.0683613407893173	0.0101803011569622	0.747312632973296	0.111226115600013	0.0629196094804125	0.319913603350981
1_154605882_155673527	ENSG00000160753.11	RUSC1	Testis	COVID19_HGI_B1_ALL_leave_23andme_20210107	1_155181989_G_A	0.0980166	0.002266	1434	0.844276654286888	0.120805100695636	0.0278949607178748	0.00398837421074016	0.0030349100888603	0.040350883536403
1_154605882_155673527	ENSG00000160753.11	RUSC1	Vagina	COVID19_HGI_B2_ALL_leave_UKBB_23andme_20210107	1_155040654_C_T	0.080948	7.436e-07	1257	0.278502944785142	0.0464458243209666	0.532871939530639	0.0888134736626023	0.0533658177006508	0.344605941337195
1_154605882_155673527	ENSG00000160753.11	RUSC1	Lung	COVID19_HGI_B1_ALL_leave_UKBB_23andme_20210107	1_154756589_T_C	0.00187822	0.07663	1331	0.85647298392589	0.111851795728112	0.0257404590624232	0.00335902074064523	0.00257574054292965	0.0242610761870276
1_154605882_155673527	ENSG00000160753.11	RUSC1	Lung	COVID19_HGI_B2_ALL_leave_UKBB_23andme_20210107	1_155167786_A_G	0.101279	5.589e-07	1257	0.285206494380464	0.0368582231696647	0.54569813595508	0.0704606838410414	0.0617764626537503	0.366263606750377
1_154605882_155673527	ENSG00000160753.11	RUSC1	Brain_Cerebellum	COVID19_HGI_C2_ALL_eur_leave_23andme_20210107	1_155105882_T_G	0.723217	1.015e-08	1639	0.0531064291159658	0.00828529901513818	0.763508422158398	0.11906128269639	0.0560385670141083	0.928840710323827
1_154605882_155673527	ENSG00000160753.11	RUSC1	Spleen	COVID19_HGI_A2_ALL_leave_UKBB_23andme_20210107	1_155173527_G_A	0.490693	5.098e-07	1347	0.235336956057867	0.0257880919515016	0.617210510366898	0.0675794973940285	0.0540849442297045	0.315281152749102
1_154605882_155673527	ENSG00000160753.11	RUSC1	Artery_Aorta	COVID19_HGI_B2_ALL_eur_leave_ukbb_23andme_20210107	1_155167786_A_G	0.712618	1.02e-08	1558	0.016920101773002	0.00209870822946125	0.822591708500182	0.101974885882173	0.0564145956151818	0.583886810715771
1_154605882_155673527	ENSG00000160753.11	RUSC1	Esophagus_Gastroesophageal_Junction	COVID19_HGI_A2_ALL_leave_23andme_20210107	1_155173527_G_A	0.538103	3.926e-07	1346	0.156233246153514	0.126585325556072	0.379943072495391	0.307812975060369	0.0294253807346545	0.293855707126967
1_154605882_155673527	ENSG00000160753.11	RUSC1	Adipose_Visceral_Omentum	COVID19_HGI_C2_ALL_eur_leave_ukbb_23andme_20210107	1_155040654_C_T	0.395998	0.0001912	1640	0.861918815034997	0.116246005004754	0.018040676622502	0.00243176268643821	0.0013627406513092	0.0842901742443193
1_154605882_155673527	ENSG00000160753.11	RUSC1	Colon_Sigmoid	COVID19_HGI_B2_ALL_eur_leave_ukbb_23andme_20210107	1_155167786_A_G	0.124694	1.02e-08	1558	0.0152847573058463	0.00285339344064937	0.743087411346938	0.138621103597619	0.100153334308947	0.571957081076291
1_154605882_155673527	ENSG00000160753.11	RUSC1	Artery_Coronary	COVID19_HGI_B2_ALL_leave_UKBB_23andme_20210107	1_155167786_A_G	0.741555	5.589e-07	1257	0.290929280318813	0.0373683297373656	0.556647794117004	0.0714548699205548	0.0435997259062632	0.28376609405922
1_154605882_155673527	ENSG00000160753.11	RUSC1	Whole_Blood	COVID19_HGI_C2_ALL_eur_leave_23andme_20210107	1_155105882_T_G	0.905751	1.015e-08	1639	0.0545948741890872	0.00764636028302852	0.784907721041153	0.109888369032077	0.0429626754546548	0.926707757785921
1_154605882_155673527	ENSG00000160753.11	RUSC1	Esophagus_Mucosa	COVID19_HGI_B2_ALL_eur_leave_ukbb_23andme_20210107	1_155167786_A_G	0.0283905	1.02e-08	1558	0.0116685926469008	0.00527076513645787	0.567283086708279	0.256085084118559	0.159692471389804	0.619341925973061
1_154605882_155673527	ENSG00000160753.11	RUSC1	Brain_Cortex	COVID19_HGI_B2_ALL_eur_leave_ukbb_23andme_20210107	1_155167786_A_G	0.909017	1.02e-08	1558	0.0159276934266847	0.00289333046939018	0.774344547337738	0.140596607237059	0.0662378215291285	0.51728308550908
1_154605882_155673527	ENSG00000160753.11	RUSC1	Adipose_Subcutaneous	COVID19_HGI_B2_ALL_leave_23andme_20210107	1_155173527_G_A	0.417446	2.603e-07	1390	0.245398761640168	0.0390532448137374	0.583670341447771	0.0928474235690698	0.0390302285292545	0.345024994991508
1_154605882_155673527	ENSG00000160753.11	RUSC1	Brain_Cerebellar_Hemisphere	COVID19_HGI_C2_ALL_leave_UKBB_23andme_20210107	1_155040654_C_T	0.461074	0.0001591	1425	0.871641156291272	0.113633046355919	0.0120847051374005	0.0015743773186534	0.00106671489675493	0.140106281409128
1_154605882_155673527	ENSG00000160753.11	RUSC1	Small_Intestine_Terminal_Ileum	COVID19_HGI_B1_ALL_leave_23andme_20210107	1_155181989_G_A	0.986081	0.002266	1433	0.857859838258431	0.107698207735597	0.0283110417697638	0.00355167090741481	0.00257924132879296	0.0324690488203322
1_154605882_155673527	ENSG00000160753.11	RUSC1	Small_Intestine_Terminal_Ileum	COVID19_HGI_B1_ALL_eur_leave_ukbb_23andme_20210107	1_155167786_A_G	0.231241	0.001873	1561	0.845734416061875	0.117354573506161	0.0299505090838998	0.0041531417812996	0.00280735956676389	0.0452474981043571
1_154605882_155673527	ENSG00000160753.11	RUSC1	Spleen	COVID19_HGI_B2_ALL_eur_leave_23andme_20210107	1_155167786_A_G	0.344691	6.516e-08	1555	0.0690542067619006	0.00903665992743945	0.754886789012428	0.0987186568165056	0.0683036874817265	0.335418299619799
1_154605882_155673527	ENSG00000160753.11	RUSC1	Brain_Anterior_cingulate_cortex_BA24	COVID19_HGI_B1_ALL_leave_UKBB_23andme_20210107	1_154753201_A_C	0.2251	0.001776	1327	0.864714832515038	0.104013067170448	0.0258060498056887	0.00310174156609595	0.00236430894273003	0.0370971928095438
1_154605882_155673527	ENSG00000160753.11	RUSC1	Uterus	COVID19_HGI_B2_ALL_leave_UKBB_23andme_20210107	1_155040654_C_T	0.149386	7.436e-07	1257	0.29062844638938	0.0355168780503602	0.556072195321892	0.0679061293113095	0.0498763509270577	0.316932815383129
1_154605882_155673527	ENSG00000160753.11	RUSC1	Nerve_Tibial	COVID19_HGI_B1_ALL_leave_23andme_20210107	1_155213124_T_A	7.48118e-08	0.7916	1434	0.0103956611752569	0.947923861037547	0.00034347338475806	0.0313094442420215	0.010027560160416	0.0380095999470631
1_154605882_155673527	ENSG00000160753.11	RUSC1	Liver	COVID19_HGI_B1_ALL_eur_leave_ukbb_23andme_20210107	1_155167786_A_G	0.0137427	0.001873	1564	0.829231780897935	0.132945823851498	0.0293861354006166	0.00470757649167515	0.00372868335827567	0.105828952477995
1_154605882_155673527	ENSG00000160753.11	RUSC1	Heart_Left_Ventricle	COVID19_HGI_B1_ALL_leave_23andme_20210107	1_155137395_G_T	0.075902	0.003259	1434	0.791306477946593	0.173396218896395	0.0261448223233938	0.00572559652310373	0.00342688431051455	0.0248761973506837
1_154605882_155673527	ENSG00000160753.11	RUSC1	Heart_Left_Ventricle	COVID19_HGI_A2_ALL_leave_23andme_20210107	1_155173527_G_A	0.0233551	3.926e-07	1346	0.207192768501884	0.0441642869776498	0.503871352619025	0.107265465404727	0.137506126496714	0.327386307756032
1_154605882_155673527	ENSG00000160753.11	RUSC1	Heart_Left_Ventricle	COVID19_HGI_B2_ALL_eur_leave_23andme_20210107	1_155167786_A_G	0.0368987	6.516e-08	1558	0.0579842024495506	0.0133558341437647	0.633872732530981	0.145854611903426	0.148932618972278	0.333441039961616
1_154605882_155673527	ENSG00000160753.11	RUSC1	Stomach	COVID19_HGI_B2_ALL_leave_UKBB_23andme_20210107	1_155167786_A_G	0.0896196	5.589e-07	1257	0.283661508757676	0.0404349316316244	0.542742046977288	0.077310082563753	0.0558514300696585	0.431082407668406
1_154605882_155673527	ENSG00000160753.11	RUSC1	Skin_Sun_Exposed_Lower_leg	COVID19_HGI_C2_ALL_leave_23andme_20210107	1_155105882_T_G	0.0226691	1.453e-06	1504	0.68178143126303	0.138149200729358	0.121239597531179	0.024532451976289	0.034297318500144	0.714173748793601
1_154605882_155673527	ENSG00000160753.11	RUSC1	Colon_Transverse	COVID19_HGI_A2_ALL_leave_UKBB_23andme_20210107	1_155173527_G_A	0.346767	5.098e-07	1347	0.231025158209205	0.0294067262389792	0.605902099672077	0.0770674571536163	0.0565985587261226	0.298130482963825
1_154605882_155673527	ENSG00000160753.11	RUSC1	Breast_Mammary_Tissue	COVID19_HGI_C2_ALL_eur_leave_ukbb_23andme_20210107	1_155105882_T_G	0.315096	0.0001365	1640	0.839003507138167	0.138998850232204	0.0175610401970517	0.00290783260411598	0.00152876982846153	0.0760688628117414
1_154605882_155673527	ENSG00000160753.11	RUSC1	Brain_Anterior_cingulate_cortex_BA24	COVID19_HGI_C2_ALL_leave_23andme_20210107	1_155105882_T_G	0.471558	1.453e-06	1501	0.738140003973175	0.100627927163658	0.131255166935233	0.0178814414120534	0.0120954605158806	0.543754730213377
1_154605882_155673527	ENSG00000160753.11	RUSC1	Skin_Sun_Exposed_Lower_leg	COVID19_HGI_B1_ALL_leave_UKBB_23andme_20210107	1_154674270_T_G	5.8582e-05	0.9616	1331	0.82188919909282	0.146335602528348	0.0247010771853221	0.00439529478975166	0.00267882640375915	0.057918036871908
1_154605882_155673527	ENSG00000160753.11	RUSC1	Brain_Cerebellar_Hemisphere	COVID19_HGI_C2_ALL_leave_23andme_20210107	1_155105882_T_G	0.182439	1.453e-06	1501	0.736260177447785	0.101263107217049	0.130921561005279	0.0179930128100927	0.0135621415197936	0.624860244077771
1_154605882_155673527	ENSG00000160753.11	RUSC1	Brain_Hypothalamus	COVID19_HGI_A2_ALL_leave_UKBB_23andme_20210107	1_155173527_G_A	0.223439	5.098e-07	1346	0.228908611244023	0.0294663585947836	0.600350137658122	0.0772162688508074	0.0640586236522634	0.324567855486656
1_154605882_155673527	ENSG00000160753.11	RUSC1	Brain_Cortex	COVID19_HGI_B1_ALL_leave_UKBB_23andme_20210107	1_154753467_T_C	0.719941	0.003463	1331	0.840257721717482	0.128013033409653	0.0252531251932931	0.00384467525149791	0.0026314444280743	0.0253722258887896
1_154605882_155673527	ENSG00000160753.11	RUSC1	Skin_Not_Sun_Exposed_Suprapubic	COVID19_HGI_A2_ALL_eur_leave_23andme_20210107	1_155153537_C_T	0.8552	2.613e-06	1689	0.516909556638238	0.128930399577578	0.261457923854452	0.0651867453454401	0.0275153745842929	0.132208936206052
1_154605882_155673527	ENSG00000160753.11	RUSC1	Spleen	COVID19_HGI_B2_ALL_leave_UKBB_23andme_20210107	1_155040654_C_T	0.183115	7.436e-07	1257	0.2947629371753	0.0300543640255775	0.563982898477164	0.0574505879932423	0.0537492123287166	0.281130276218897
1_154605882_155673527	ENSG00000160753.11	RUSC1	Lung	COVID19_HGI_B1_ALL_eur_leave_23andme_20210107	1_155207733_C_T	0.0798909	0.001256	1565	0.825707521687314	0.133391159384562	0.0321666851961594	0.00519291261553035	0.00354172111643491	0.0713138178958389
1_154605882_155673527	ENSG00000160753.11	RUSC1	Artery_Coronary	COVID19_HGI_B2_ALL_leave_23andme_20210107	1_155173527_G_A	0.820489	2.603e-07	1390	0.247772063555076	0.0349106248621954	0.589315137410777	0.0829883976281592	0.0450137765437932	0.329780263118026
1_154605882_155673527	ENSG00000160753.11	RUSC1	Esophagus_Muscularis	COVID19_HGI_C2_ALL_eur_leave_23andme_20210107	1_155105882_T_G	0.810761	1.015e-08	1639	0.0539566926938922	0.00807861426027223	0.775732618241771	0.116099692704687	0.0461323820993774	0.926429852226802
1_154605882_155673527	ENSG00000160753.11	RUSC1	Artery_Tibial	COVID19_HGI_A2_ALL_leave_UKBB_23andme_20210107	1_155173527_G_A	0.196411	5.098e-07	1347	0.231858566475472	0.0268201461836915	0.608087852177687	0.0702773610245523	0.0629560741385978	0.321059708692187
1_154605882_155673527	ENSG00000160753.11	RUSC1	Prostate	COVID19_HGI_B2_ALL_eur_leave_ukbb_23andme_20210107	1_155167786_A_G	0.305046	1.02e-08	1556	0.0163314124626153	0.00235948514102172	0.793970206021233	0.114636353260197	0.0727025431149329	0.621503067496766
1_154605882_155673527	ENSG00000160753.11	RUSC1	Adrenal_Gland	COVID19_HGI_A2_ALL_leave_UKBB_23andme_20210107	1_155153537_C_T	0.0429073	8.784e-07	1346	0.225344452777107	0.0298480668111322	0.591001768738867	0.0782057158360792	0.0755999958368153	0.312490497244149
1_154605882_155673527	ENSG00000160753.11	RUSC1	Artery_Tibial	COVID19_HGI_C2_ALL_eur_leave_ukbb_23andme_20210107	1_155105882_T_G	0.0518827	0.0001365	1640	0.855276726993386	0.122748355992066	0.0179016522035351	0.00256771948813542	0.00150554532287779	0.191248593769073
1_154605882_155673527	ENSG00000160753.11	RUSC1	Brain_Cortex	COVID19_HGI_B2_ALL_leave_23andme_20210107	1_155173527_G_A	0.947998	2.603e-07	1390	0.241647814425766	0.0396748313309723	0.574748875720928	0.0943152572248984	0.0496132212974348	0.28691997738671
1_154605882_155673527	ENSG00000160753.11	RUSC1	Brain_Cortex	COVID19_HGI_C2_ALL_eur_leave_23andme_20210107	1_155105882_T_G	0.701559	1.015e-08	1638	0.0514905076622261	0.00977495728376098	0.740276218245277	0.140476045067831	0.0579822717409053	0.92626916505017
1_154605882_155673527	ENSG00000160753.11	RUSC1	Artery_Aorta	COVID19_HGI_A2_ALL_leave_23andme_20210107	1_155173527_G_A	0.541603	3.926e-07	1346	0.252920297037529	0.0258664775799959	0.615075965703633	0.0628613183645612	0.0432759413142806	0.322148590333915
1_154605882_155673527	ENSG00000160753.11	RUSC1	Cells_Transformed_fibroblasts	COVID19_HGI_C2_ALL_leave_23andme_20210107	1_155105882_T_G	0.690931	1.453e-06	1504	0.753427934337981	0.0882914006142669	0.133980327622979	0.0156920450036174	0.00860829242115646	0.555358307359868
1_154605882_155673527	ENSG00000160753.11	RUSC1	Whole_Blood	COVID19_HGI_B1_ALL_leave_UKBB_23andme_20210107	1_154753467_T_C	0.499258	0.003463	1331	0.870684994131998	0.0978857848718294	0.0261675871490888	0.00293953957045104	0.00232209427663304	0.0274904926787716
1_154605882_155673527	ENSG00000160753.11	RUSC1	Skin_Sun_Exposed_Lower_leg	COVID19_HGI_B2_ALL_leave_UKBB_23andme_20210107	1_155040654_C_T	0.25536	7.436e-07	1257	0.281835100597386	0.0495765226326113	0.539247499874745	0.0948224238705297	0.0345184530247286	0.323077476152492
1_154605882_155673527	ENSG00000160753.11	RUSC1	Brain_Spinal_cord_cervical_c-1	COVID19_HGI_B2_ALL_eur_leave_23andme_20210107	1_155167786_A_G	0.851407	6.516e-08	1546	0.0682168467271512	0.0103278192055413	0.745662594201786	0.112828041419927	0.0629646984455949	0.337055628673851
1_154605882_155673527	ENSG00000160753.11	RUSC1	Brain_Amygdala	COVID19_HGI_A2_ALL_eur_leave_ukbb_23andme_20210107	1_155153537_C_T	0.212636	4.065e-06	1680	0.549011379439582	0.0892672948848011	0.287224513809025	0.0466738599868351	0.0278229518797567	0.248537552440566
1_154605882_155673527	ENSG00000160753.11	RUSC1	Breast_Mammary_Tissue	COVID19_HGI_C2_ALL_eur_leave_23andme_20210107	1_155105882_T_G	0.315096	1.015e-08	1639	0.0522491772221843	0.00865328184991722	0.751183755414487	0.124344222142887	0.063569563370525	0.935415057881004
1_154605882_155673527	ENSG00000160753.11	RUSC1	Pituitary	COVID19_HGI_C2_ALL_eur_leave_23andme_20210107	1_155105882_T_G	0.984956	1.015e-08	1638	0.0536906465332693	0.00776075331931438	0.771899904298112	0.111519700724014	0.0551289951252906	0.929011798516038
1_154605882_155673527	ENSG00000160753.11	RUSC1	Thyroid	COVID19_HGI_B1_ALL_leave_23andme_20210107	1_155181989_G_A	0.619616	0.002266	1434	0.876372127070268	0.0894356944408052	0.0289553974218486	0.00295267760314554	0.00228410346393236	0.0335357587997661
1_154605882_155673527	ENSG00000160753.11	RUSC1	Lung	COVID19_HGI_A2_ALL_eur_leave_ukbb_23andme_20210107	1_155153537_C_T	0.0895209	4.065e-06	1689	0.540814109933726	0.093279723478576	0.282978336086689	0.0487740049405424	0.0341538255604667	0.283657679717518
1_154605882_155673527	ENSG00000160753.11	RUSC1	Esophagus_Muscularis	COVID19_HGI_B1_ALL_eur_leave_23andme_20210107	1_155207733_C_T	0.356364	0.001256	1565	0.839341786309034	0.120366764564881	0.0326978285931237	0.00468616188145431	0.00290745865150773	0.050280538971416
1_154605882_155673527	ENSG00000160753.11	RUSC1	Artery_Aorta	COVID19_HGI_C2_ALL_leave_23andme_20210107	1_155105882_T_G	0.649422	1.453e-06	1504	0.753192591923233	0.0886248056805833	0.133938477231727	0.015751449263391	0.00849267590106551	0.596036498528189
1_154605882_155673527	ENSG00000160753.11	RUSC1	Brain_Anterior_cingulate_cortex_BA24	COVID19_HGI_B1_ALL_eur_leave_23andme_20210107	1_155207733_C_T	0.329204	0.001256	1559	0.839546953631391	0.120174688696597	0.0325683491554293	0.00465885751794067	0.00305115099864269	0.0535956116685166
1_154605882_155673527	ENSG00000160753.11	RUSC1	Small_Intestine_Terminal_Ileum	COVID19_HGI_C2_ALL_leave_23andme_20210107	1_155105882_T_G	0.415305	1.453e-06	1502	0.741719437481557	0.0977583265629633	0.131879150249005	0.0173703467594754	0.0112727389469996	0.603591746518653
1_154605882_155673527	ENSG00000160753.11	RUSC1	Adipose_Subcutaneous	COVID19_HGI_B1_ALL_leave_UKBB_23andme_20210107	1_154692601_A_T	2.33712e-05	0.644	1331	0.847750632777577	0.120554390528995	0.0254783173172953	0.0036205483575704	0.00259611101856282	0.0971755453482587
1_154605882_155673527	ENSG00000160753.11	RUSC1	Adrenal_Gland	COVID19_HGI_C2_ALL_eur_leave_ukbb_23andme_20210107	1_155040654_C_T	0.196504	0.0001912	1639	0.841646104614464	0.135882600986935	0.0176122637838895	0.00284145808678039	0.00201757252793134	0.0798523106838878
1_154605882_155673527	ENSG00000160753.11	RUSC1	Testis	COVID19_HGI_B2_ALL_leave_23andme_20210107	1_155173527_G_A	0.476458	2.603e-07	1390	0.248008613439729	0.0344791361347186	0.589877761081011	0.0819614610993681	0.0456730282451734	0.336325917720255
1_154605882_155673527	ENSG00000160753.11	RUSC1	Pituitary	COVID19_HGI_B2_ALL_eur_leave_ukbb_23andme_20210107	1_155167786_A_G	0.600132	1.02e-08	1557	0.0166133342351167	0.00227730000206509	0.807677732477891	0.110650967448128	0.0627806658367985	0.586369693699056
1_154605882_155673527	ENSG00000160753.11	RUSC1	Esophagus_Gastroesophageal_Junction	COVID19_HGI_C2_ALL_leave_23andme_20210107	1_155105882_T_G	0.155245	1.453e-06	1504	0.437907182802474	0.362090152888374	0.0778720102432674	0.0643318463089534	0.0577988077569318	0.0918035433815435
1_154605882_155673527	ENSG00000160753.11	RUSC1	Brain_Hypothalamus	COVID19_HGI_B1_ALL_leave_UKBB_23andme_20210107	1_154753201_A_C	0.316758	0.001776	1330	0.859025058790641	0.109334366709049	0.0258048972947661	0.00328182309723149	0.00255385410831255	0.0298925127094983
1_154605882_155673527	ENSG00000160753.11	RUSC1	Brain_Cerebellar_Hemisphere	COVID19_HGI_B1_ALL_eur_leave_23andme_20210107	1_155207733_C_T	0.917594	0.001256	1562	0.83835103819069	0.121377398030823	0.032551730427609	0.00470986585744859	0.00300996749342985	0.0503199307375788
1_154605882_155673527	ENSG00000160753.11	RUSC1	Brain_Cerebellar_Hemisphere	COVID19_HGI_A2_ALL_leave_UKBB_23andme_20210107	1_155173527_G_A	0.297018	5.098e-07	1346	0.232076576598631	0.0282225231968061	0.60865686823828	0.0739608674382969	0.0570831645279861	0.340299881429334
1_154605882_155673527	ENSG00000160753.11	RUSC1	Brain_Substantia_nigra	COVID19_HGI_C2_ALL_eur_leave_23andme_20210107	1_155105882_T_G	0.442677	1.015e-08	1609	0.0513502444689878	0.00918462791478395	0.737761058829855	0.131887896696473	0.0698161720899003	0.914277507420643
1_154605882_155673527	ENSG00000160753.11	RUSC1	Uterus	COVID19_HGI_A2_ALL_eur_leave_23andme_20210107	1_155153537_C_T	0.916061	2.613e-06	1671	0.556442954343033	0.0909154160532345	0.281327954268926	0.0459398914965215	0.0253737838382851	0.202085350793621
1_154605882_155673527	ENSG00000160753.11	RUSC1	Liver	COVID19_HGI_B1_ALL_leave_23andme_20210107	1_155198222_A_G	0.00854728	0.003953	1433	0.84142091729996	0.123564257215863	0.0277894722497458	0.00407778913043335	0.00314756410399721	0.0503411841977837
1_154605882_155673527	ENSG00000160753.11	RUSC1	Brain_Cortex	COVID19_HGI_B1_ALL_leave_23andme_20210107	1_155181989_G_A	0.199429	0.002266	1434	0.825995785409029	0.139259853272189	0.0272909595096841	0.00459830035734257	0.00285510145175478	0.0342865685407904
1_154605882_155673527	ENSG00000160753.11	RUSC1	Cells_EBV-transformed_lymphocytes	COVID19_HGI_A2_ALL_eur_leave_23andme_20210107	1_155153537_C_T	0.189591	2.613e-06	1682	0.558937236295624	0.0864408002029869	0.282690644520459	0.0436904522806681	0.0282408667002622	0.262831539156344
1_154605882_155673527	ENSG00000160753.11	RUSC1	Artery_Tibial	COVID19_HGI_A2_ALL_eur_leave_ukbb_23andme_20210107	1_155153537_C_T	0.135528	4.065e-06	1689	0.554700721358824	0.0820635209078252	0.290244437548868	0.0429092536004482	0.0300820665840345	0.262792614500026
1_154605882_155673527	ENSG00000160753.11	RUSC1	Vagina	COVID19_HGI_A2_ALL_eur_leave_ukbb_23andme_20210107	1_155153537_C_T	0.337983	4.065e-06	1684	0.529476616276206	0.111013554081372	0.276999712254648	0.0580531267810334	0.0244569906067409	0.238352263343769
1_154605882_155673527	ENSG00000160753.11	RUSC1	Skin_Not_Sun_Exposed_Suprapubic	COVID19_HGI_B2_ALL_leave_23andme_20210107	1_155173527_G_A	0.803876	2.603e-07	1390	0.234553458965361	0.0512034595449287	0.557875258078154	0.121750596831337	0.0346172265802187	0.317411053914877
1_154605882_155673527	ENSG00000160753.11	RUSC1	Brain_Nucleus_accumbens_basal_ganglia	COVID19_HGI_B1_ALL_eur_leave_ukbb_23andme_20210107	1_155167786_A_G	0.70393	0.001873	1563	0.837717422807523	0.125324093835965	0.0297148911810142	0.00444260232791361	0.00280098984758378	0.0351805980390828
1_154605882_155673527	ENSG00000160753.11	RUSC1	Brain_Frontal_Cortex_BA9	COVID19_HGI_A2_ALL_leave_UKBB_23andme_20210107	1_155173527_G_A	0.481547	5.098e-07	1346	0.232891386813067	0.0284521842951034	0.610795615651032	0.0745671964793077	0.0532936167614901	0.329013879392928
1_154605882_155673527	ENSG00000160753.11	RUSC1	Brain_Caudate_basal_ganglia	COVID19_HGI_A2_ALL_eur_leave_23andme_20210107	1_155153537_C_T	0.811447	2.613e-06	1689	0.560119689915896	0.0894388053249246	0.283314033092837	0.0452171146367432	0.0219103570295985	0.228618648724957
1_154605882_155673527	ENSG00000160753.11	RUSC1	Spleen	COVID19_HGI_C2_ALL_leave_23andme_20210107	1_155105882_T_G	0.826958	1.453e-06	1504	0.74705936552572	0.0933056365774453	0.132847819924408	0.0165821180913718	0.0102050598810556	0.575561353249987
1_154605882_155673527	ENSG00000160753.11	RUSC1	Uterus	COVID19_HGI_A2_ALL_eur_leave_ukbb_23andme_20210107	1_155153537_C_T	0.916061	4.065e-06	1671	0.55057975583916	0.089957446997787	0.287737156571249	0.046987706197521	0.0247379343942831	0.200906866503776
1_154605882_155673527	ENSG00000160753.11	RUSC1	Colon_Sigmoid	COVID19_HGI_B2_ALL_leave_23andme_20210107	1_155173527_G_A	0.0673114	2.603e-07	1390	0.232590661629506	0.039404747482425	0.553206829502743	0.0936413312630085	0.0811564301223184	0.380518369947233
1_154605882_155673527	ENSG00000160753.11	RUSC1	Brain_Amygdala	COVID19_HGI_A2_ALL_eur_leave_23andme_20210107	1_155153537_C_T	0.212636	2.613e-06	1680	0.555907857022129	0.0903886375765611	0.281148796759082	0.0456869252028166	0.0268677834394113	0.266039605127204
1_154605882_155673527	ENSG00000160753.11	RUSC1	Brain_Frontal_Cortex_BA9	COVID19_HGI_A2_ALL_leave_23andme_20210107	1_155173527_G_A	0.481547	3.926e-07	1345	0.246151723295329	0.0300497308283634	0.59861460321041	0.0730255656201102	0.0521583770457866	0.308827248727566
1_154605882_155673527	ENSG00000160753.11	RUSC1	Skin_Not_Sun_Exposed_Suprapubic	COVID19_HGI_A2_ALL_leave_23andme_20210107	1_155173527_G_A	0.803876	3.926e-07	1346	0.23035497764898	0.0493284769153772	0.560199446195737	0.119921551020949	0.0401955482189562	0.25570113275138
1_154605882_155673527	ENSG00000160753.11	RUSC1	Esophagus_Mucosa	COVID19_HGI_B2_ALL_leave_UKBB_23andme_20210107	1_155167786_A_G	0.0283905	5.589e-07	1257	0.217310155901565	0.0911468542010065	0.415789083825696	0.174293826899488	0.101460079172244	0.350787230737459
1_154605882_155673527	ENSG00000160753.11	RUSC1	Testis	COVID19_HGI_A2_ALL_eur_leave_ukbb_23andme_20210107	1_155153537_C_T	0.725238	4.065e-06	1689	0.548962661257234	0.0927206158142758	0.287242025684813	0.048493026746732	0.0225816704969462	0.2009125757815
1_154605882_155673527	ENSG00000160753.11	RUSC1	Skin_Not_Sun_Exposed_Suprapubic	COVID19_HGI_B1_ALL_eur_leave_23andme_20210107	1_155207733_C_T	0.14615	0.001256	1565	0.776749676969055	0.181759259808556	0.03025945831791	0.00707655178093969	0.00415505312353944	0.0445300766335494
1_154605882_155673527	ENSG00000160753.11	RUSC1	Adipose_Subcutaneous	COVID19_HGI_A2_ALL_eur_leave_ukbb_23andme_20210107	1_155153537_C_T	0.261687	4.065e-06	1689	0.540561382121433	0.102077794439826	0.282846097495846	0.0533905821919451	0.0211241437509504	0.257051098370102
1_154605882_155673527	ENSG00000160753.11	RUSC1	Brain_Nucleus_accumbens_basal_ganglia	COVID19_HGI_B2_ALL_leave_23andme_20210107	1_155173527_G_A	0.589509	2.603e-07	1389	0.248519206405504	0.0328907573896235	0.591091031041465	0.0781797721050371	0.0493192330583706	0.332382843647179
1_154605882_155673527	ENSG00000160753.11	RUSC1	Esophagus_Gastroesophageal_Junction	COVID19_HGI_B2_ALL_leave_23andme_20210107	1_155173527_G_A	0.538103	2.603e-07	1390	0.157570379179181	0.1283115784094	0.374774332204754	0.305149345606689	0.0341943645999763	0.267770219792752
1_154605882_155673527	ENSG00000160753.11	RUSC1	Esophagus_Mucosa	COVID19_HGI_B2_ALL_leave_23andme_20210107	1_155173527_G_A	0.0261187	2.603e-07	1390	0.180880342735644	0.0787917406550706	0.430216072404263	0.187279915599692	0.12283192860533	0.353481140922025
1_154605882_155673527	ENSG00000160753.11	RUSC1	Cells_Transformed_fibroblasts	COVID19_HGI_C2_ALL_leave_UKBB_23andme_20210107	1_155040654_C_T	0.893731	0.0001591	1426	0.887607757523204	0.0978398921832219	0.0123095136502486	0.00135597542187631	0.000886861221449641	0.125916140297475
1_154605882_155673527	ENSG00000160753.11	RUSC1	Brain_Frontal_Cortex_BA9	COVID19_HGI_B1_ALL_leave_UKBB_23andme_20210107	1_154753467_T_C	0.290375	0.003463	1330	0.863435794685918	0.105091059769516	0.0259373946947048	0.00315452785223743	0.0023812229976238	0.030479440526313
1_154605882_155673527	ENSG00000160753.11	RUSC1	Brain_Hypothalamus	COVID19_HGI_A2_ALL_leave_23andme_20210107	1_155173527_G_A	0.223439	3.926e-07	1345	0.241794274044227	0.0311081752558189	0.588017753757	0.0755882558367488	0.0634915411062055	0.300643581828153
1_154605882_155673527	ENSG00000160753.11	RUSC1	Muscle_Skeletal	COVID19_HGI_A2_ALL_leave_23andme_20210107	1_155173527_G_A	0.82182	3.926e-07	1346	0.24840362899038	0.033597336076963	0.604091896835286	0.0816730073016114	0.0322341307957595	0.300560105591483
1_154605882_155673527	ENSG00000160753.11	RUSC1	Pituitary	COVID19_HGI_B1_ALL_leave_23andme_20210107	1_155181989_G_A	0.935816	0.002266	1434	0.85816343896576	0.107352240264959	0.0283537810715442	0.00354433945494573	0.00258620024279082	0.0331053927296434
1_154605882_155673527	ENSG00000160753.11	RUSC1	Colon_Transverse	COVID19_HGI_A2_ALL_leave_23andme_20210107	1_155153537_C_T	0.124075	5.492e-07	1346	0.244036960449021	0.0310503119469908	0.593472611228543	0.0754551576023181	0.0559849587731274	0.303438439644751
1_154605882_155673527	ENSG00000160753.11	RUSC1	Nerve_Tibial	COVID19_HGI_B1_ALL_eur_leave_23andme_20210107	1_155206341_T_G	7.48118e-08	0.8609	1565	0.0104216852383409	0.942047978463492	0.000405992508812487	0.0366884677514729	0.0104358760378816	0.0410682924745441
1_154605882_155673527	ENSG00000160753.11	RUSC1	Artery_Coronary	COVID19_HGI_B1_ALL_eur_leave_23andme_20210107	1_155207733_C_T	0.777575	0.001256	1563	0.828562440261959	0.131000396161994	0.0322464247370223	0.00509524617730619	0.00309549266171863	0.0442347880990379
1_154605882_155673527	ENSG00000160753.11	RUSC1	Brain_Substantia_nigra	COVID19_HGI_B1_ALL_eur_leave_ukbb_23andme_20210107	1_155167786_A_G	0.572704	0.001873	1539	0.822267419203483	0.14115101247239	0.0286461628502356	0.00491439976925021	0.00302100570464137	0.034745969043544
1_154605882_155673527	ENSG00000160753.11	RUSC1	Liver	COVID19_HGI_C2_ALL_leave_UKBB_23andme_20210107	1_155040654_C_T	0.0322681	0.0001591	1426	0.858748433204957	0.125709871959199	0.0119092870370612	0.0017414775472511	0.00189093025153204	0.197682638195185
1_154605882_155673527	ENSG00000160753.11	RUSC1	Colon_Sigmoid	COVID19_HGI_B1_ALL_leave_23andme_20210107	1_154811316_C_T	7.09265e-06	0.2578	1434	0.822121143513955	0.1429974005721	0.0271629410658362	0.0047216474200373	0.00299686742807192	0.0400589601003595
1_154605882_155673527	ENSG00000160753.11	RUSC1	Brain_Cerebellar_Hemisphere	COVID19_HGI_B2_ALL_leave_UKBB_23andme_20210107	1_155167786_A_G	0.330717	5.589e-07	1256	0.292501429841771	0.0332239904670355	0.559654457294458	0.0635176615073535	0.0511024608893822	0.301693965581647
1_154605882_155673527	ENSG00000160753.11	RUSC1	Whole_Blood	COVID19_HGI_C2_ALL_leave_UKBB_23andme_20210107	1_155040654_C_T	0.774457	0.0001591	1426	0.8797478691201	0.10564643521764	0.0122005112189749	0.00146418391009226	0.000941000533192774	0.110767893216187
1_154605882_155673527	ENSG00000160753.11	RUSC1	Artery_Tibial	COVID19_HGI_A2_ALL_leave_23andme_20210107	1_155173527_G_A	0.196411	3.926e-07	1346	0.244972956719186	0.0283251220064551	0.595748857210023	0.0688216314597362	0.0621314326046	0.298749983706262
1_154605882_155673527	ENSG00000160753.11	RUSC1	Minor_Salivary_Gland	COVID19_HGI_C2_ALL_eur_leave_ukbb_23andme_20210107	1_155040654_C_T	0.534387	0.0001912	1619	0.84767155571443	0.130240635812058	0.0176242999577037	0.00270613109277479	0.00175737742303392	0.0758907845050021
1_154605882_155673527	ENSG00000160753.11	RUSC1	Skin_Not_Sun_Exposed_Suprapubic	COVID19_HGI_B2_ALL_eur_leave_ukbb_23andme_20210107	1_155167786_A_G	0.967534	1.02e-08	1558	0.0155956331268798	0.00366032143147135	0.758201024502823	0.177906424240191	0.0446365966986356	0.583414202817907
1_154605882_155673527	ENSG00000160753.11	RUSC1	Spleen	COVID19_HGI_C2_ALL_eur_leave_23andme_20210107	1_155105882_T_G	0.826958	1.015e-08	1635	0.0537885904626101	0.00743663176773225	0.773311583760367	0.106856883399894	0.0586063106093966	0.929394394073277
1_154605882_155673527	ENSG00000160753.11	RUSC1	Lung	COVID19_HGI_B1_ALL_eur_leave_ukbb_23andme_20210107	1_154769201_C_T	0.000161495	0.1367	1566	0.828657171411117	0.133905083152649	0.0294393326562676	0.00475394151988155	0.00324447126008435	0.0636615917453409
1_154605882_155673527	ENSG00000160753.11	RUSC1	Brain_Substantia_nigra	COVID19_HGI_B2_ALL_eur_leave_ukbb_23andme_20210107	1_155167786_A_G	0.572704	1.02e-08	1535	0.0160398604871375	0.00274204229992225	0.779795469499119	0.133239220629814	0.0681834070840075	0.596333327364475
1_154605882_155673527	ENSG00000160753.11	RUSC1	Heart_Left_Ventricle	COVID19_HGI_A2_ALL_eur_leave_23andme_20210107	1_155153537_C_T	0.0238154	2.613e-06	1689	0.500657072583546	0.1244755709254	0.253237258007116	0.0629022368309178	0.0587278616530204	0.304548981878653
1_154605882_155673527	ENSG00000160753.11	RUSC1	Esophagus_Muscularis	COVID19_HGI_B2_ALL_eur_leave_ukbb_23andme_20210107	1_155167786_A_G	0.673482	1.02e-08	1558	0.0167326686658152	0.00238988310370678	0.813479415800131	0.116135865532931	0.0512621668974158	0.586538780586954
1_154605882_155673527	ENSG00000160753.11	RUSC1	Adipose_Visceral_Omentum	COVID19_HGI_C2_ALL_leave_23andme_20210107	1_155105882_T_G	0.493469	1.453e-06	1504	0.749807999603443	0.0916831980230443	0.133336603094589	0.0162949314294526	0.00887726784947076	0.595949777657588
1_154605882_155673527	ENSG00000160753.11	RUSC1	Brain_Cerebellum	COVID19_HGI_B2_ALL_leave_23andme_20210107	1_155173527_G_A	0.963573	2.603e-07	1390	0.249875510627404	0.0329990893879998	0.594318095301506	0.0784425421877583	0.0443647624953327	0.329325141992658
1_154605882_155673527	ENSG00000160753.11	RUSC1	Brain_Cerebellar_Hemisphere	COVID19_HGI_C2_ALL_eur_leave_ukbb_23andme_20210107	1_155105882_T_G	0.182439	0.0001365	1637	0.849592554702426	0.128322985263793	0.0177734654757555	0.00268288711777938	0.00162810744024652	0.0942151649176324
1_154605882_155673527	ENSG00000160753.11	RUSC1	Pancreas	COVID19_HGI_A2_ALL_leave_23andme_20210107	1_155173527_G_A	0.642367	3.926e-07	1346	0.249553759427462	0.029343846759244	0.606888894931363	0.0713183007767014	0.04289519810523	0.307154352687738
1_154605882_155673527	ENSG00000160753.11	RUSC1	Prostate	COVID19_HGI_A2_ALL_leave_23andme_20210107	1_155173527_G_A	0.419041	3.926e-07	1346	0.245732227610318	0.0301746075804176	0.597595325374356	0.0733283507556192	0.0531694886792891	0.305831214099821
1_154605882_155673527	ENSG00000160753.11	RUSC1	Minor_Salivary_Gland	COVID19_HGI_C2_ALL_leave_UKBB_23andme_20210107	1_155040654_C_T	0.534387	0.0001591	1421	0.868846783184674	0.116291282649729	0.0120322549415044	0.00160924344277191	0.001220435781321	0.126919101718089
1_154605882_155673527	ENSG00000160753.11	RUSC1	Skin_Not_Sun_Exposed_Suprapubic	COVID19_HGI_B2_ALL_leave_UKBB_23andme_20210107	1_155167786_A_G	0.967534	5.589e-07	1257	0.275802961024839	0.0561975278530714	0.527705941791679	0.107492401795745	0.0328011675346664	0.271292126487792
1_154605882_155673527	ENSG00000160753.11	RUSC1	Thyroid	COVID19_HGI_C2_ALL_leave_23andme_20210107	1_155105882_T_G	0.671316	1.453e-06	1504	0.760663452989589	0.081665629239718	0.135267002984062	0.0145145184709852	0.00788939631564569	0.5722605917697
1_154605882_155673527	ENSG00000160753.11	RUSC1	Artery_Tibial	COVID19_HGI_B2_ALL_eur_leave_ukbb_23andme_20210107	1_155167786_A_G	0.182918	1.02e-08	1558	0.0163230137327658	0.00222551295600234	0.793563533744954	0.108116297703792	0.0797716418624853	0.613521463282036
1_154605882_155673527	ENSG00000160753.11	RUSC1	Vagina	COVID19_HGI_C2_ALL_eur_leave_ukbb_23andme_20210107	1_155040654_C_T	0.080948	0.0001912	1636	0.810842543914762	0.16597638144035	0.0169555060130008	0.00346796992372905	0.00275759870815866	0.074441363042672
1_154605882_155673527	ENSG00000160753.11	RUSC1	Cells_EBV-transformed_lymphocytes	COVID19_HGI_C2_ALL_leave_UKBB_23andme_20210107	1_155040654_C_T	0.0490209	0.0001591	1426	0.872283839137482	0.112868943827539	0.0120969986277676	0.00156410192089083	0.00118611648632088	0.250257465225389
1_154605882_155673527	ENSG00000160753.11	RUSC1	Pituitary	COVID19_HGI_C2_ALL_eur_leave_ukbb_23andme_20210107	1_155040654_C_T	0.958592	0.0001912	1639	0.854634356848047	0.123585192364402	0.0177666319830817	0.00256771416103388	0.0014461046434353	0.0734126993264082
1_154605882_155673527	ENSG00000160753.11	RUSC1	Minor_Salivary_Gland	COVID19_HGI_A2_ALL_leave_UKBB_23andme_20210107	1_155173527_G_A	0.608728	5.098e-07	1345	0.232130541848297	0.0292721462967495	0.608791585609978	0.0767168019151597	0.0530889243298161	0.328425163910042
1_154605882_155673527	ENSG00000160753.11	RUSC1	Testis	COVID19_HGI_C2_ALL_eur_leave_23andme_20210107	1_155105882_T_G	0.387633	1.015e-08	1639	0.0525623533206475	0.0086157608021477	0.755686272205312	0.123809026929882	0.0593265867420111	0.937478751090743
1_154605882_155673527	ENSG00000160753.11	RUSC1	Esophagus_Mucosa	COVID19_HGI_A2_ALL_leave_23andme_20210107	1_155173527_G_A	0.0261187	3.926e-07	1346	0.177413196209015	0.0770251933200413	0.431450517277529	0.187190371404447	0.126920721788967	0.319580347505511
1_154605882_155673527	ENSG00000160753.11	RUSC1	Cells_Transformed_fibroblasts	COVID19_HGI_B2_ALL_eur_leave_23andme_20210107	1_155167786_A_G	0.512237	6.516e-08	1558	0.0708133638407411	0.00871773572454716	0.774118786517671	0.0952495974626117	0.0511005164544288	0.339725859808419
1_154605882_155673527	ENSG00000160753.11	RUSC1	Stomach	COVID19_HGI_B1_ALL_leave_23andme_20210107	1_155181989_G_A	0.0433465	0.002266	1434	0.831626757217151	0.133227817974966	0.0274770072188011	0.0043985867526301	0.00326983083645233	0.0489875590188238
1_154605882_155673527	ENSG00000160753.11	RUSC1	Nerve_Tibial	COVID19_HGI_C2_ALL_eur_leave_23andme_20210107	1_155105882_T_G	0.0214588	1.015e-08	1639	0.00070218896498011	0.0640925347280182	0.0100953349271194	0.921451443585314	0.00365849779456772	0.906220843258202
1_154605882_155673527	ENSG00000160753.11	RUSC1	Cells_EBV-transformed_lymphocytes	COVID19_HGI_B1_ALL_leave_UKBB_23andme_20210107	1_154753467_T_C	0.702185	0.003463	1331	0.863566431381767	0.104915709642932	0.0259536456979345	0.00315072570041014	0.00241348757695716	0.0280147544202642
1_154605882_155673527	ENSG00000160753.11	RUSC1	Heart_Atrial_Appendage	COVID19_HGI_B1_ALL_leave_UKBB_23andme_20210107	1_154753467_T_C	0.209964	0.003463	1331	0.850840342982266	0.1175353092632	0.0255711755399493	0.00352988564314261	0.00252328657144203	0.0296360565204595
1_154605882_155673527	ENSG00000160753.11	RUSC1	Adipose_Visceral_Omentum	COVID19_HGI_B2_ALL_eur_leave_23andme_20210107	1_155167786_A_G	0.260364	6.516e-08	1558	0.0694364938858931	0.0089122352782285	0.7590670951302	0.0973617091824002	0.0652224665232785	0.3427599777918
1_154605882_155673527	ENSG00000160753.11	RUSC1	Esophagus_Mucosa	COVID19_HGI_B1_ALL_eur_leave_ukbb_23andme_20210107	1_155167786_A_G	0.0283905	0.001873	1566	0.662142947102867	0.29863845755525	0.0235236562939147	0.0106045044609139	0.00509043458705478	0.0555225031457676
1_154605882_155673527	ENSG00000160753.11	RUSC1	Brain_Hypothalamus	COVID19_HGI_A2_ALL_eur_leave_ukbb_23andme_20210107	1_155153537_C_T	0.160041	4.065e-06	1685	0.547100674579631	0.0890615031437797	0.286240249269384	0.046565486698409	0.031032086308796	0.239795977383553
1_154605882_155673527	ENSG00000160753.11	RUSC1	Pituitary	COVID19_HGI_B2_ALL_eur_leave_23andme_20210107	1_155167786_A_G	0.600132	6.516e-08	1557	0.0693408548472398	0.00950501125493696	0.758021209507848	0.10384771368231	0.0592852107076654	0.3267007272442
1_154605882_155673527	ENSG00000160753.11	RUSC1	Brain_Anterior_cingulate_cortex_BA24	COVID19_HGI_B2_ALL_leave_UKBB_23andme_20210107	1_155167786_A_G	0.667145	5.589e-07	1257	0.294337856569541	0.033273469917522	0.563169573048875	0.0636179930550977	0.0456011074089646	0.2973625123028
1_154605882_155673527	ENSG00000160753.11	RUSC1	Brain_Anterior_cingulate_cortex_BA24	COVID19_HGI_B2_ALL_leave_23andme_20210107	1_155173527_G_A	0.667145	2.603e-07	1390	0.25017015289217	0.0314767307974395	0.595018889185434	0.0748175261812951	0.0485167009436622	0.333872193304983
1_154605882_155673527	ENSG00000160753.11	RUSC1	Muscle_Skeletal	COVID19_HGI_C2_ALL_leave_UKBB_23andme_20210107	1_155040654_C_T	0.381631	0.0001591	1426	0.861755804192162	0.123658746436929	0.0119509938314245	0.00171400262469047	0.000920452914794172	0.127955372239122
1_154605882_155673527	ENSG00000160753.11	RUSC1	Lung	COVID19_HGI_A2_ALL_leave_23andme_20210107	1_155173527_G_A	0.119151	3.926e-07	1346	0.236800274972048	0.0324647163041591	0.575873741701743	0.0788748410321645	0.0759864259898851	0.30450450616851
1_154605882_155673527	ENSG00000160753.11	RUSC1	Brain_Hippocampus	COVID19_HGI_C2_ALL_leave_23andme_20210107	1_155105882_T_G	0.764687	1.453e-06	1499	0.729391069666823	0.110921975295397	0.129693135165071	0.0197127719657993	0.0102810479069101	0.573741060128346
1_154605882_155673527	ENSG00000160753.11	RUSC1	Adipose_Visceral_Omentum	COVID19_HGI_C2_ALL_eur_leave_23andme_20210107	1_155105882_T_G	0.493469	1.015e-08	1639	0.0542549754128242	0.00731380198711675	0.780021013674867	0.105096844688542	0.0533133642366508	0.924793137310256
1_154605882_155673527	ENSG00000160753.11	RUSC1	Brain_Spinal_cord_cervical_c-1	COVID19_HGI_B1_ALL_eur_leave_ukbb_23andme_20210107	1_155167786_A_G	0.851407	0.001873	1554	0.836124861433237	0.127344896037408	0.0292412969686267	0.00445071900422087	0.00283822655650804	0.0366134117368523
1_154605882_155673527	ENSG00000160753.11	RUSC1	Brain_Hypothalamus	COVID19_HGI_C2_ALL_leave_23andme_20210107	1_155105882_T_G	0.833937	1.453e-06	1503	0.734064252186115	0.106300245533043	0.130533215163704	0.018892376314853	0.0102099108022855	0.578071324874369
1_154605882_155673527	ENSG00000160753.11	RUSC1	Thyroid	COVID19_HGI_B2_ALL_leave_UKBB_23andme_20210107	1_155040654_C_T	0.0404191	7.436e-07	1257	0.296717839185605	0.0256697633859792	0.567723298517198	0.0490542530154989	0.0608348458957185	0.540707723307899
1_154605882_155673527	ENSG00000160753.11	RUSC1	Brain_Cerebellum	COVID19_HGI_B2_ALL_eur_leave_ukbb_23andme_20210107	1_155167786_A_G	0.704925	1.02e-08	1558	0.0164909370077823	0.00245088510455175	0.801727331785057	0.119092577272017	0.0602382688305926	0.603101564019
1_154605882_155673527	ENSG00000160753.11	RUSC1	Esophagus_Muscularis	COVID19_HGI_B2_ALL_eur_leave_23andme_20210107	1_155167786_A_G	0.673482	6.516e-08	1558	0.0697147257669409	0.00995717111941306	0.762108675341128	0.108800560939863	0.049418866832656	0.319541204602676
1_154605882_155673527	ENSG00000160753.11	RUSC1	Adipose_Subcutaneous	COVID19_HGI_B2_ALL_eur_leave_ukbb_23andme_20210107	1_155167786_A_G	0.561698	1.02e-08	1558	0.0162931298307923	0.0028357270930479	0.792110690830013	0.137811436542315	0.0509490157038321	0.570597868137074
1_154605882_155673527	ENSG00000160753.11	RUSC1	Brain_Substantia_nigra	COVID19_HGI_B1_ALL_leave_UKBB_23andme_20210107	1_154753201_A_C	0.0918523	0.001776	1315	0.843049481147269	0.125556919557339	0.0249962144723517	0.00372005515511111	0.00267732966792975	0.0459514054562471
1_154605882_155673527	ENSG00000160753.11	RUSC1	Testis	COVID19_HGI_C2_ALL_leave_23andme_20210107	1_155105882_T_G	0.387633	1.453e-06	1504	0.731114388937299	0.10975707418801	0.130012362026056	0.0195082358898213	0.00960793895881474	0.625156700882548
1_154605882_155673527	ENSG00000160753.11	RUSC1	Minor_Salivary_Gland	COVID19_HGI_C2_ALL_eur_leave_23andme_20210107	1_155105882_T_G	0.934223	1.015e-08	1618	0.0528149039434051	0.00810923610216808	0.759307094163341	0.116521277728907	0.0632474880621787	0.929147815713457
1_154605882_155673527	ENSG00000160753.11	RUSC1	Thyroid	COVID19_HGI_C2_ALL_eur_leave_23andme_20210107	1_155105882_T_G	0.671316	1.015e-08	1639	0.0553979613957415	0.00667209078599244	0.796453664841464	0.0958787112796233	0.0455975716971785	0.928751076273412
1_154605882_155673527	ENSG00000160753.11	RUSC1	Small_Intestine_Terminal_Ileum	COVID19_HGI_C2_ALL_leave_UKBB_23andme_20210107	1_155040654_C_T	0.428141	0.0001591	1425	0.876194538110428	0.109091025631036	0.0121474912263888	0.00151137371132296	0.0010555713208245	0.145833610144872
1_154605882_155673527	ENSG00000160753.11	RUSC1	Cells_Transformed_fibroblasts	COVID19_HGI_A2_ALL_eur_leave_ukbb_23andme_20210107	1_155153537_C_T	0.47085	4.065e-06	1689	0.565655664600383	0.0769762685413651	0.295976557982634	0.0402563205768012	0.0211351882988171	0.219013888523205
1_154605882_155673527	ENSG00000160753.11	RUSC1	Skin_Sun_Exposed_Lower_leg	COVID19_HGI_B2_ALL_eur_leave_23andme_20210107	1_155167786_A_G	0.925986	6.516e-08	1558	0.0664243887185034	0.0137476801883895	0.726139310449791	0.150243689129844	0.0434449315134722	0.297567218846091
1_154605882_155673527	ENSG00000160753.11	RUSC1	Ovary	COVID19_HGI_C2_ALL_eur_leave_23andme_20210107	1_155105882_T_G	0.706081	1.015e-08	1639	0.0530134908636976	0.00812492144679905	0.762172253646813	0.116751643454518	0.0599376905881728	0.927125852716738
1_154605882_155673527	ENSG00000160753.11	RUSC1	Spleen	COVID19_HGI_A2_ALL_eur_leave_ukbb_23andme_20210107	1_155153537_C_T	0.246882	4.065e-06	1684	0.559404056430789	0.0799332535202681	0.292677192253467	0.0417944570919958	0.0261910407034801	0.254740642774649
1_154605882_155673527	ENSG00000160753.11	RUSC1	Brain_Substantia_nigra	COVID19_HGI_C2_ALL_leave_UKBB_23andme_20210107	1_155142883_T_A	0.00278948	0.0005292	1415	0.848859883942485	0.134997383826626	0.0116504560082899	0.00185017378774673	0.00264210243485233	0.0686885116178559
1_154605882_155673527	ENSG00000160753.11	RUSC1	Ovary	COVID19_HGI_B2_ALL_leave_UKBB_23andme_20210107	1_155167786_A_G	0.595697	5.589e-07	1257	0.294018806880474	0.0340519743567819	0.562559121239286	0.0651088797457572	0.0442612177777015	0.29173512999294
1_154605882_155673527	ENSG00000160753.11	RUSC1	Heart_Left_Ventricle	COVID19_HGI_B2_ALL_eur_leave_ukbb_23andme_20210107	1_155167786_A_G	0.0368987	1.02e-08	1558	0.0137704469000814	0.00317182606836788	0.66946733502651	0.154042705920173	0.159547686084867	0.586394743400192
1_154605882_155673527	ENSG00000160753.11	RUSC1	Adipose_Subcutaneous	COVID19_HGI_B2_ALL_leave_UKBB_23andme_20210107	1_155167786_A_G	0.561698	5.589e-07	1257	0.290262020316382	0.04072613620244	0.555371096192173	0.0778873551211933	0.0357533921678117	0.279896128750236
1_154605882_155673527	ENSG00000160753.11	RUSC1	Artery_Tibial	COVID19_HGI_C2_ALL_leave_UKBB_23andme_20210107	1_155040654_C_T	0.4947	0.0001591	1426	0.877651732511584	0.107821254462385	0.0121714415967497	0.00149442457179731	0.000861146857483961	0.137329346625455
1_154605882_155673527	ENSG00000160753.11	RUSC1	Cells_EBV-transformed_lymphocytes	COVID19_HGI_C2_ALL_leave_23andme_20210107	1_155105882_T_G	0.566243	1.453e-06	1503	0.738686098975946	0.10121814366012	0.131355637159959	0.0179881975242575	0.0107519226797176	0.585376596462667
1_154605882_155673527	ENSG00000160753.11	RUSC1	Prostate	COVID19_HGI_C2_ALL_leave_23andme_20210107	1_155105882_T_G	0.164575	1.453e-06	1504	0.735197997983723	0.102263741406872	0.130738540672995	0.0181716939579791	0.0136280259784313	0.642081719711071
1_154605882_155673527	ENSG00000160753.11	RUSC1	Brain_Spinal_cord_cervical_c-1	COVID19_HGI_C2_ALL_leave_UKBB_23andme_20210107	1_155040654_C_T	0.632898	0.0001591	1422	0.865065483528476	0.120169413260418	0.0119807328651396	0.00166316625882403	0.00112120408714228	0.13040389245952
1_154605882_155673527	ENSG00000160753.11	RUSC1	Skin_Sun_Exposed_Lower_leg	COVID19_HGI_A2_ALL_leave_23andme_20210107	1_155173527_G_A	0.669122	3.926e-07	1346	0.236613310919118	0.0452122872831882	0.575419064490169	0.10991876315155	0.0328365741559744	0.311823230198312
1_154605882_155673527	ENSG00000160753.11	RUSC1	Small_Intestine_Terminal_Ileum	COVID19_HGI_A2_ALL_eur_leave_ukbb_23andme_20210107	1_155173527_G_A	0.232821	4.646e-06	1683	0.55587582378007	0.0832429301831377	0.290198123214813	0.0434301903968713	0.0272529324251078	0.220049873446823
1_154605882_155673527	ENSG00000160753.11	RUSC1	Brain_Amygdala	COVID19_HGI_C2_ALL_leave_UKBB_23andme_20210107	1_155040654_C_T	0.584068	0.0001591	1426	0.866339826567269	0.118977950474483	0.0120145659279065	0.00164899023976854	0.00101866679057302	0.145781316570435
1_154605882_155673527	ENSG00000160753.11	RUSC1	Liver	COVID19_HGI_A2_ALL_eur_leave_23andme_20210107	1_155153537_C_T	0.02068	2.613e-06	1687	0.534027363380441	0.0919098825748823	0.270112061485619	0.0464306743245648	0.0575200182344929	0.305621639180088
1_154605882_155673527	ENSG00000160753.11	RUSC1	Breast_Mammary_Tissue	COVID19_HGI_A2_ALL_eur_leave_ukbb_23andme_20210107	1_155153537_C_T	0.584073	4.065e-06	1689	0.544519976281911	0.0940592430737261	0.284917412515551	0.0491887239348257	0.0273146441939865	0.160503121578839
1_154605882_155673527	ENSG00000160753.11	RUSC1	Heart_Atrial_Appendage	COVID19_HGI_B2_ALL_eur_leave_23andme_20210107	1_155173527_G_A	0.0798453	7.255e-08	1558	0.0655877554955344	0.0106007304725212	0.716993388547512	0.115794229458762	0.0910238960256708	0.325550270077531
1_154605882_155673527	ENSG00000160753.11	RUSC1	Minor_Salivary_Gland	COVID19_HGI_B2_ALL_eur_leave_23andme_20210107	1_155167786_A_G	0.48428	6.516e-08	1543	0.0683461177918266	0.00999151374428724	0.747133252056141	0.109157981967639	0.0653711344401065	0.341628897367721
1_154605882_155673527	ENSG00000160753.11	RUSC1	Stomach	COVID19_HGI_B1_ALL_eur_leave_ukbb_23andme_20210107	1_155167786_A_G	0.0896196	0.001873	1566	0.821008350240229	0.141635271884726	0.0291675964079773	0.00502865281973382	0.00316012864733406	0.0574711902750467
1_154605882_155673527	ENSG00000160753.11	RUSC1	Adipose_Subcutaneous	COVID19_HGI_A2_ALL_leave_UKBB_23andme_20210107	1_155173527_G_A	0.417446	5.098e-07	1347	0.22850603507189	0.0356524538691481	0.599295278103103	0.0934614357720306	0.0430847971838284	0.318927981184853
1_154605882_155673527	ENSG00000160753.11	RUSC1	Brain_Putamen_basal_ganglia	COVID19_HGI_B1_ALL_leave_23andme_20210107	1_155181989_G_A	0.979007	0.002266	1433	0.843318903141424	0.122085479561145	0.0278515438966884	0.00402929384788243	0.00271477955285975	0.0327008737236505
1_154605882_155673527	ENSG00000160753.11	RUSC1	Brain_Substantia_nigra	COVID19_HGI_B2_ALL_eur_leave_23andme_20210107	1_155167786_A_G	0.572704	6.516e-08	1535	0.0669920542800185	0.0114524092489336	0.732327995322769	0.125128657137938	0.0640988840103415	0.333969393392461
1_154605882_155673527	ENSG00000160753.11	RUSC1	Heart_Atrial_Appendage	COVID19_HGI_B2_ALL_leave_23andme_20210107	1_155173527_G_A	0.0798453	2.603e-07	1390	0.238165976845616	0.0349711562013359	0.566467475620582	0.0831000872729026	0.0772953040595638	0.388343745971476
1_154605882_155673527	ENSG00000160753.11	RUSC1	Nerve_Tibial	COVID19_HGI_C2_ALL_leave_UKBB_23andme_20210107	1_155212211_A_G	8.10068e-08	0.03827	1426	0.0106510928251265	0.971219837408231	0.000147711386487664	0.0134645451058429	0.00451681327431227	0.0894544270986837
1_154605882_155673527	ENSG00000160753.11	RUSC1	Muscle_Skeletal	COVID19_HGI_B1_ALL_eur_leave_ukbb_23andme_20210107	1_154753697_A_C	0.000236594	0.1588	1566	0.832237668104779	0.130599039513318	0.0295665353606863	0.00463677367426975	0.00295998334694651	0.0552137643877628
1_154605882_155673527	ENSG00000160753.11	RUSC1	Pancreas	COVID19_HGI_C2_ALL_leave_UKBB_23andme_20210107	1_155040654_C_T	0.659033	0.0001591	1426	0.875185434280903	0.110153233675322	0.0121372385025577	0.00152662858613873	0.000997464955078853	0.129418648279285
1_154605882_155673527	ENSG00000160753.11	RUSC1	Nerve_Tibial	COVID19_HGI_C2_ALL_leave_23andme_20210107	1_155105882_T_G	0.0214588	1.453e-06	1504	0.00918489419980871	0.838089129036374	0.00163332825607808	0.149033370612576	0.00205927789516382	0.163508315732535
1_154605882_155673527	ENSG00000160753.11	RUSC1	Brain_Cerebellar_Hemisphere	COVID19_HGI_A2_ALL_eur_leave_ukbb_23andme_20210107	1_155173527_G_A	0.297018	4.646e-06	1685	0.552889275557389	0.0860314456904987	0.289277868529984	0.0449858014487939	0.0268156087733343	0.209796803684033
1_154605882_155673527	ENSG00000160753.11	RUSC1	Colon_Sigmoid	COVID19_HGI_B1_ALL_eur_leave_ukbb_23andme_20210107	1_155167786_A_G	0.124694	0.001873	1566	0.811255199787776	0.151247901573395	0.0288211005946032	0.00537001075614956	0.00330578728807692	0.0463157383438448
1_154605882_155673527	ENSG00000160753.11	RUSC1	Brain_Hypothalamus	COVID19_HGI_C2_ALL_eur_leave_ukbb_23andme_20210107	1_155040654_C_T	0.0481477	0.0001912	1638	0.844472233165923	0.133294086995921	0.0176703544953646	0.00278736698423848	0.00177595835855259	0.143520160498625
1_154605882_155673527	ENSG00000160753.11	RUSC1	Vagina	COVID19_HGI_A2_ALL_eur_leave_23andme_20210107	1_155153537_C_T	0.337983	2.613e-06	1684	0.535881354732104	0.112356413722561	0.271033380702551	0.0568027172753342	0.0239261335674497	0.251728902224699
1_154605882_155673527	ENSG00000160753.11	RUSC1	Heart_Atrial_Appendage	COVID19_HGI_C2_ALL_eur_leave_ukbb_23andme_20210107	1_155105882_T_G	0.133323	0.0001365	1640	0.834443389637732	0.14345842174884	0.0174655931505887	0.00300107238638659	0.00163152307645264	0.103131636393025
1_154605882_155673527	ENSG00000160753.11	RUSC1	Prostate	COVID19_HGI_A2_ALL_eur_leave_ukbb_23andme_20210107	1_155153537_C_T	0.370133	4.065e-06	1686	0.552886906458881	0.0869249589970837	0.288818569007157	0.0453821095259541	0.0259874560109251	0.226441002868466
1_154605882_155673527	ENSG00000160753.11	RUSC1	Heart_Atrial_Appendage	COVID19_HGI_C2_ALL_leave_23andme_20210107	1_155105882_T_G	0.133323	1.453e-06	1504	0.723010294401001	0.114479491564673	0.12857122984662	0.0203440253083119	0.0135949588793939	0.683662112699779
1_154605882_155673527	ENSG00000160753.11	RUSC1	Skin_Sun_Exposed_Lower_leg	COVID19_HGI_B1_ALL_leave_23andme_20210107	1_154674270_T_G	5.8582e-05	0.4722	1434	0.807725157794184	0.157146687065932	0.0266872966735519	0.00518888574705567	0.00325197271927631	0.0518083744354252
1_154605882_155673527	ENSG00000160753.11	RUSC1	Muscle_Skeletal	COVID19_HGI_A2_ALL_leave_UKBB_23andme_20210107	1_155173527_G_A	0.82182	5.098e-07	1347	0.235155459724208	0.0318148112338456	0.616734505889726	0.0834067727392212	0.0328884504129995	0.320848639635436
1_154605882_155673527	ENSG00000160753.11	RUSC1	Brain_Hypothalamus	COVID19_HGI_C2_ALL_leave_UKBB_23andme_20210107	1_155040654_C_T	0.0481477	0.0001591	1425	0.866887314293678	0.118185363333327	0.0120198350913812	0.00163743033012132	0.00127005695149295	0.23343824898316
1_154605882_155673527	ENSG00000160753.11	RUSC1	Liver	COVID19_HGI_C2_ALL_leave_23andme_20210107	1_155105882_T_G	0.411627	1.453e-06	1502	0.724794683220678	0.111426339518729	0.128885284151268	0.019799089693566	0.0150946034157594	0.408330069130955
1_154605882_155673527	ENSG00000160753.11	RUSC1	Pancreas	COVID19_HGI_A2_ALL_eur_leave_23andme_20210107	1_155153537_C_T	0.805471	2.613e-06	1689	0.563285585017049	0.0857104663045371	0.284915373887679	0.0433304364094703	0.0227581383812648	0.19918882345834
1_154605882_155673527	ENSG00000160753.11	RUSC1	Brain_Putamen_basal_ganglia	COVID19_HGI_C2_ALL_eur_leave_ukbb_23andme_20210107	1_155105882_T_G	0.463749	0.0001365	1637	0.839657984730985	0.1384017889727	0.017445793052958	0.00287398964108056	0.00162044360227691	0.0725992843782383
1_154605882_155673527	ENSG00000160753.11	RUSC1	Heart_Atrial_Appendage	COVID19_HGI_C2_ALL_leave_UKBB_23andme_20210107	1_155040654_C_T	0.458006	0.0001591	1426	0.856917103354077	0.128416520626361	0.0118838898054502	0.00177990221338248	0.00100258400072942	0.128449411370774
1_154605882_155673527	ENSG00000160753.11	RUSC1	Brain_Nucleus_accumbens_basal_ganglia	COVID19_HGI_A2_ALL_leave_UKBB_23andme_20210107	1_155173527_G_A	0.589509	5.098e-07	1346	0.232461225738312	0.029708162768435	0.6096674481302	0.077864199362088	0.0502989640009647	0.334061291020225
1_154605882_155673527	ENSG00000160753.11	RUSC1	Brain_Substantia_nigra	COVID19_HGI_C2_ALL_eur_leave_ukbb_23andme_20210107	1_155142883_T_A	0.00278948	0.0006717	1610	0.828670331903897	0.148286665330776	0.0168555864257478	0.00301305369215243	0.00317436264742682	0.046440703811823
1_154605882_155673527	ENSG00000160753.11	RUSC1	Cells_Transformed_fibroblasts	COVID19_HGI_B1_ALL_eur_leave_23andme_20210107	1_155207733_C_T	0.474464	0.001256	1565	0.852703222454249	0.107151529758329	0.0332183435441968	0.00417149447350591	0.00275540976971897	0.0499739699915947
1_154605882_155673527	ENSG00000160753.11	RUSC1	Minor_Salivary_Gland	COVID19_HGI_A2_ALL_eur_leave_ukbb_23andme_20210107	1_155153537_C_T	0.566666	4.065e-06	1667	0.552738642595443	0.0874859755263306	0.288450195110393	0.0456294199882866	0.0256957667795469	0.223579769997221
1_154605882_155673527	ENSG00000160753.11	RUSC1	Minor_Salivary_Gland	COVID19_HGI_C2_ALL_leave_23andme_20210107	1_155105882_T_G	0.934223	1.453e-06	1497	0.735098270298735	0.103913153876242	0.130689703872689	0.0184624000448569	0.011836471907477	0.536528167664823
1_154605882_155673527	ENSG00000160753.11	RUSC1	Brain_Frontal_Cortex_BA9	COVID19_HGI_C2_ALL_eur_leave_ukbb_23andme_20210107	1_155040654_C_T	0.0716105	0.0001912	1637	0.849714654201027	0.128251531645516	0.0177655299992953	0.00267984870540694	0.00158843544875414	0.142499996742472
1_154605882_155673527	ENSG00000160753.11	RUSC1	Brain_Frontal_Cortex_BA9	COVID19_HGI_A2_ALL_eur_leave_23andme_20210107	1_155153537_C_T	0.363417	2.613e-06	1684	0.560593461391009	0.0871571343903237	0.28353207499195	0.0440569153910673	0.0246604138356504	0.253285958479593
1_154605882_155673527	ENSG00000160753.11	RUSC1	Stomach	COVID19_HGI_A2_ALL_eur_leave_ukbb_23andme_20210107	1_155153537_C_T	0.0996831	4.065e-06	1689	0.537398282935765	0.0998999588682079	0.281191021328275	0.0522428966917708	0.0292678401759812	0.312056332943961
1_154605882_155673527	ENSG00000160753.11	RUSC1	Vagina	COVID19_HGI_C2_ALL_leave_UKBB_23andme_20210107	1_155040654_C_T	0.080948	0.0001591	1425	0.831492973497413	0.152498182638851	0.0115275064279878	0.00211180802428652	0.00236952941146148	0.100664788491346
1_154605882_155673527	ENSG00000160753.11	RUSC1	Heart_Left_Ventricle	COVID19_HGI_B1_ALL_eur_leave_ukbb_23andme_20210107	1_155167786_A_G	0.0368987	0.001873	1566	0.782516373589351	0.179471602239774	0.0278001091716178	0.00637216758465587	0.00383974741460064	0.0697266849809423
1_154605882_155673527	ENSG00000160753.11	RUSC1	Lung	COVID19_HGI_C2_ALL_leave_UKBB_23andme_20210107	1_155040654_C_T	0.470322	0.0001591	1426	0.860024784030525	0.125245813944879	0.0119269877137133	0.00173586628443663	0.0010665480264464	0.111695550883292
1_154605882_155673527	ENSG00000160753.11	RUSC1	Small_Intestine_Terminal_Ileum	COVID19_HGI_B2_ALL_leave_23andme_20210107	1_155173527_G_A	0.232821	2.603e-07	1389	0.24844772916678	0.0300574533190264	0.590911138704497	0.0714298633184921	0.059153815491205	0.34014124464133
1_154605882_155673527	ENSG00000160753.11	RUSC1	Brain_Amygdala	COVID19_HGI_B1_ALL_leave_23andme_20210107	1_155181989_G_A	0.142498	0.002266	1431	0.848307780279782	0.117062245558771	0.0279888007724889	0.00385953336532031	0.00278164002363828	0.0374825890838291
1_154605882_155673527	ENSG00000160753.11	RUSC1	Uterus	COVID19_HGI_B1_ALL_leave_23andme_20210107	1_155181989_G_A	0.681507	0.002266	1430	0.847089429930984	0.118440310802369	0.0278978390217122	0.00389801022574029	0.00267441001919442	0.0331729277550392
1_154605882_155673527	ENSG00000160753.11	RUSC1	Skin_Not_Sun_Exposed_Suprapubic	COVID19_HGI_C2_ALL_leave_UKBB_23andme_20210107	1_155065159_G_A	0.00107043	0.002372	1426	0.805378449183579	0.178603951792593	0.0111691419208694	0.0024745397463027	0.00237391735665586	0.0964195749886239
1_154605882_155673527	ENSG00000160753.11	RUSC1	Liver	COVID19_HGI_A2_ALL_leave_23andme_20210107	1_155173527_G_A	0.0316338	3.926e-07	1346	0.223144199727835	0.0307687398884148	0.542663581161288	0.0746976626624258	0.128725816560036	0.285113067544847
1_154605882_155673527	ENSG00000160753.11	RUSC1	Adipose_Subcutaneous	COVID19_HGI_B1_ALL_leave_23andme_20210107	1_154692601_A_T	2.33712e-05	0.02342	1434	0.829382616943789	0.133716526902487	0.0274028606645253	0.00441291848419266	0.00508507700500607	0.467861693556363
1_154605882_155673527	ENSG00000160753.11	RUSC1	Skin_Sun_Exposed_Lower_leg	COVID19_HGI_B1_ALL_eur_leave_23andme_20210107	1_154674270_T_G	5.8582e-05	0.2277	1565	0.794970741818417	0.16389294252128	0.030969287454201	0.0063809113086283	0.00378611689747327	0.0778625786974323
1_154605882_155673527	ENSG00000160753.11	RUSC1	Testis	COVID19_HGI_B2_ALL_eur_leave_23andme_20210107	1_155167786_A_G	0.453019	6.516e-08	1558	0.0683757539051038	0.0106487048098841	0.747471278998852	0.116352548352733	0.0571517139334274	0.344481411878999
1_154605882_155673527	ENSG00000160753.11	RUSC1	Brain_Substantia_nigra	COVID19_HGI_A2_ALL_eur_leave_ukbb_23andme_20210107	1_155153537_C_T	0.350959	4.065e-06	1654	0.540427383892954	0.0992096349737411	0.282580333768487	0.0518491057318811	0.0259335416329372	0.234563349988036
1_154605882_155673527	ENSG00000160753.11	RUSC1	Spleen	COVID19_HGI_B1_ALL_leave_UKBB_23andme_20210107	1_154753467_T_C	0.367296	0.003463	1331	0.872929618413884	0.0957002164279386	0.0262350471396814	0.00287391533698802	0.00226120268150795	0.0312154352471823
1_154605882_155673527	ENSG00000160753.11	RUSC1	Brain_Putamen_basal_ganglia	COVID19_HGI_B1_ALL_eur_leave_23andme_20210107	1_155207733_C_T	0.469524	0.001256	1561	0.828984175347287	0.130657765940814	0.0321789999352752	0.00506868274956702	0.00311037602705681	0.0500130983187877
1_154605882_155673527	ENSG00000160753.11	RUSC1	Brain_Cerebellar_Hemisphere	COVID19_HGI_B2_ALL_leave_23andme_20210107	1_155173527_G_A	0.297018	2.603e-07	1389	0.248185126984724	0.0313896838765057	0.590296179451223	0.0746033013196653	0.0555257083678819	0.341413317192207
1_154605882_155673527	ENSG00000160753.11	RUSC1	Muscle_Skeletal	COVID19_HGI_B1_ALL_leave_23andme_20210107	1_154753697_A_C	0.000236594	0.3257	1434	0.84364545682334	0.12194438351732	0.027874105908777	0.00402654159414743	0.00250951215641571	0.0312000417739697
1_154605882_155673527	ENSG00000160753.11	RUSC1	Esophagus_Muscularis	COVID19_HGI_B1_ALL_eur_leave_ukbb_23andme_20210107	1_155167786_A_G	0.673482	0.001873	1566	0.842305773656412	0.120831267239295	0.0299242204429841	0.00429006971237931	0.00264866894892982	0.028777050279251
1_154605882_155673527	ENSG00000160753.11	RUSC1	Adrenal_Gland	COVID19_HGI_B1_ALL_leave_UKBB_23andme_20210107	1_155137395_G_T	0.0673101	0.003085	1330	0.858923111349652	0.109516992500895	0.0258011232850037	0.00328730078807201	0.00247147207637734	0.0466054555724333
1_154605882_155673527	ENSG00000160753.11	RUSC1	Brain_Spinal_cord_cervical_c-1	COVID19_HGI_B1_ALL_eur_leave_23andme_20210107	1_155207733_C_T	0.254812	0.001256	1553	0.833289185755348	0.126846210421127	0.0318343004544391	0.0048427416103483	0.00318756175873818	0.0528259920568199
1_154605882_155673527	ENSG00000160753.11	RUSC1	Heart_Atrial_Appendage	COVID19_HGI_B2_ALL_leave_UKBB_23andme_20210107	1_155167786_A_G	0.196233	5.589e-07	1257	0.28418732181075	0.0376877180566795	0.543748108229668	0.072047239760059	0.0623296121428438	0.266927428150133
1_154605882_155673527	ENSG00000160753.11	RUSC1	Colon_Transverse	COVID19_HGI_B1_ALL_leave_23andme_20210107	1_155181989_G_A	0.132427	0.002266	1434	0.850278661707598	0.115003162007422	0.0280932674700265	0.00379688462964621	0.00282802418530745	0.0406746711563217
1_154605882_155673527	ENSG00000160753.11	RUSC1	Brain_Caudate_basal_ganglia	COVID19_HGI_B2_ALL_leave_UKBB_23andme_20210107	1_155167786_A_G	0.951144	5.589e-07	1257	0.295572917612632	0.0332529815501527	0.565532669690378	0.0635823337702704	0.0420590973765669	0.289580045925039
1_154605882_155673527	ENSG00000160753.11	RUSC1	Cells_Transformed_fibroblasts	COVID19_HGI_A2_ALL_eur_leave_23andme_20210107	1_155153537_C_T	0.47085	2.613e-06	1689	0.572733973985799	0.077939507978657	0.289694461702586	0.0394023378867388	0.0202297184462195	0.236510371413
1_154605882_155673527	ENSG00000160753.11	RUSC1	Artery_Coronary	COVID19_HGI_B2_ALL_eur_leave_23andme_20210107	1_155167786_A_G	0.741555	6.516e-08	1556	0.0682550256199646	0.010757829154367	0.746149531107837	0.117545024695787	0.0572925894220439	0.330519549710006
1_154605882_155673527	ENSG00000160753.11	RUSC1	Small_Intestine_Terminal_Ileum	COVID19_HGI_B1_ALL_leave_UKBB_23andme_20210107	1_154753467_T_C	0.257828	0.003463	1330	0.867630846897667	0.100969233882924	0.0260294716232306	0.00302679693092231	0.00234365066525556	0.0315000764235601
1_154605882_155673527	ENSG00000160753.11	RUSC1	Brain_Nucleus_accumbens_basal_ganglia	COVID19_HGI_C2_ALL_eur_leave_ukbb_23andme_20210107	1_155040654_C_T	0.286165	0.0001912	1637	0.845659117455974	0.132456029635533	0.0175728769984223	0.00275088782239873	0.00156108808767214	0.0932432611230002
1_154605882_155673527	ENSG00000160753.11	RUSC1	Muscle_Skeletal	COVID19_HGI_A2_ALL_eur_leave_ukbb_23andme_20210107	1_155153537_C_T	0.75133	4.065e-06	1689	0.552061079783233	0.0925889947206048	0.288863258013782	0.0484286803370205	0.0180579871453603	0.187221894275729
1_154605882_155673527	ENSG00000160753.11	RUSC1	Brain_Caudate_basal_ganglia	COVID19_HGI_C2_ALL_eur_leave_23andme_20210107	1_155105882_T_G	0.101488	1.015e-08	1639	0.0506965231037192	0.00785175545756187	0.728861326362472	0.112784481740159	0.0998059133360882	0.92577741414397
1_154605882_155673527	ENSG00000160753.11	RUSC1	Testis	COVID19_HGI_B1_ALL_eur_leave_23andme_20210107	1_155207733_C_T	0.0404059	0.001256	1565	0.830824935522694	0.12822764606626	0.032366041791004	0.00499171220231262	0.00358966441772915	0.083363045451393
1_154605882_155673527	ENSG00000160753.11	RUSC1	Adipose_Visceral_Omentum	COVID19_HGI_B2_ALL_leave_UKBB_23andme_20210107	1_155167786_A_G	0.260364	5.589e-07	1257	0.29677727330624	0.0295493751023986	0.567837016435555	0.0564887721142252	0.0493475630415809	0.296797562500683
1_154605882_155673527	ENSG00000160753.11	RUSC1	Colon_Transverse	COVID19_HGI_B1_ALL_leave_UKBB_23andme_20210107	1_155137395_G_T	0.0659952	0.003085	1331	0.859395924576099	0.109068726368904	0.0258283051889919	0.00327552252832836	0.00243152133767663	0.0490063354510537
1_154605882_155673527	ENSG00000160753.11	RUSC1	Stomach	COVID19_HGI_C2_ALL_eur_leave_ukbb_23andme_20210107	1_155105882_T_G	0.418209	0.0001365	1640	0.828004081484751	0.149880832394263	0.0173308130830996	0.00313548150655426	0.0016487915313328	0.0657644350579686
1_154605882_155673527	ENSG00000160753.11	RUSC1	Brain_Spinal_cord_cervical_c-1	COVID19_HGI_B1_ALL_leave_23andme_20210107	1_155181989_G_A	0.165247	0.002266	1425	0.848299512963156	0.118197426597888	0.0270245683032925	0.00376274017434282	0.00271575196131994	0.0371464979114929
1_154605882_155673527	ENSG00000160753.11	RUSC1	Esophagus_Gastroesophageal_Junction	COVID19_HGI_C2_ALL_leave_UKBB_23andme_20210107	1_155140648_C_T	0.00142806	0.0005408	1426	0.537434298445706	0.43985233162061	0.00745324134084784	0.0060907866738846	0.00916934191895214	0.0405353782996723
1_154605882_155673527	ENSG00000160753.11	RUSC1	Whole_Blood	COVID19_HGI_C2_ALL_eur_leave_ukbb_23andme_20210107	1_155040654_C_T	0.774457	0.0001912	1640	0.857964916696029	0.120225468971459	0.0179579182465538	0.00251508229907173	0.00133661378688599	0.067117672079114
1_154605882_155673527	ENSG00000160753.11	RUSC1	Esophagus_Mucosa	COVID19_HGI_B1_ALL_leave_UKBB_23andme_20210107	1_155137395_G_T	0.044124	0.003085	1331	0.679282664423179	0.287181290494328	0.0204151770616872	0.00862645880261456	0.0044944092181912	0.0270070628622624
1_154605882_155673527	ENSG00000160753.11	RUSC1	Breast_Mammary_Tissue	COVID19_HGI_C2_ALL_leave_23andme_20210107	1_155105882_T_G	0.315096	1.453e-06	1504	0.727710342568634	0.11239481017659	0.129407028420901	0.019976394827105	0.0105114240067709	0.611742878279885
1_154605882_155673527	ENSG00000160753.11	RUSC1	Brain_Nucleus_accumbens_basal_ganglia	COVID19_HGI_C2_ALL_leave_23andme_20210107	1_155105882_T_G	0.666555	1.453e-06	1503	0.734693920601447	0.105503129944526	0.130645184439548	0.0187504337265345	0.0104073312879456	0.57739294304342
1_154605882_155673527	ENSG00000160753.11	RUSC1	Testis	COVID19_HGI_B2_ALL_leave_UKBB_23andme_20210107	1_155167786_A_G	0.453019	5.589e-07	1257	0.292537936052736	0.0363514074130408	0.559725705920177	0.0695108733372955	0.0418740772767514	0.308337058900013
1_154605882_155673527	ENSG00000160753.11	RUSC1	Brain_Hippocampus	COVID19_HGI_A2_ALL_leave_UKBB_23andme_20210107	1_155173527_G_A	0.0352591	5.098e-07	1346	0.216860871714731	0.0295820213753179	0.568752977352215	0.0774763441803113	0.107327785377425	0.326834181618894
1_154605882_155673527	ENSG00000160753.11	RUSC1	Lung	COVID19_HGI_B2_ALL_eur_leave_23andme_20210107	1_155167786_A_G	0.101279	6.516e-08	1558	0.0658118686562458	0.0105357877611726	0.719443352771818	0.115086188669142	0.0891228021416222	0.382187892225994
1_154605882_155673527	ENSG00000160753.11	RUSC1	Adipose_Subcutaneous	COVID19_HGI_C2_ALL_leave_23andme_20210107	1_155105882_T_G	0.759708	1.453e-06	1504	0.720245982852551	0.122315718310276	0.128079658788481	0.0217435030067927	0.0076151370418995	0.53647510596488
1_154605882_155673527	ENSG00000160753.11	RUSC1	Nerve_Tibial	COVID19_HGI_B2_ALL_leave_23andme_20210107	1_155173527_G_A	0.00270913	2.603e-07	1390	0.00318581857343155	0.290487109643114	0.00757733169522677	0.690903180612633	0.00784655947559504	0.376711727556676
1_154605882_155673527	ENSG00000160753.11	RUSC1	Brain_Caudate_basal_ganglia	COVID19_HGI_B1_ALL_eur_leave_23andme_20210107	1_155207733_C_T	0.861216	0.001256	1565	0.835729434308021	0.123888889463056	0.0325571039580897	0.00482327774737804	0.00300129452345482	0.0480380246757601
1_154605882_155673527	ENSG00000160753.11	RUSC1	Whole_Blood	COVID19_HGI_A2_ALL_leave_23andme_20210107	1_155173527_G_A	0.209028	3.926e-07	1346	0.247512360855967	0.0275699692600135	0.601924425047153	0.0669913076922048	0.0560019371446624	0.322025584493309
1_154605882_155673527	ENSG00000160753.11	RUSC1	Cells_Transformed_fibroblasts	COVID19_HGI_B1_ALL_leave_23andme_20210107	1_155181989_G_A	0.349168	0.002266	1434	0.868743780721526	0.0970370272001264	0.0287033563158201	0.00320379824420348	0.00231203751832434	0.038472072057419
1_154605882_155673527	ENSG00000160753.11	RUSC1	Artery_Coronary	COVID19_HGI_A2_ALL_eur_leave_23andme_20210107	1_155153537_C_T	0.772485	2.613e-06	1687	0.554950021757442	0.0944250699770168	0.280692755661266	0.0477378418298156	0.0221943107744598	0.225157457100967
1_154605882_155673527	ENSG00000160753.11	RUSC1	Brain_Amygdala	COVID19_HGI_C2_ALL_leave_23andme_20210107	1_155105882_T_G	0.384095	1.453e-06	1502	0.733222955551945	0.106211362691796	0.130384026208112	0.018875534493997	0.0113061210541505	0.620011783546018
1_154605882_155673527	ENSG00000160753.11	RUSC1	Liver	COVID19_HGI_B2_ALL_leave_23andme_20210107	1_155167786_A_G	0.0137427	3.777e-07	1390	0.224825443315633	0.0320881861231814	0.534737593576766	0.0761882023553985	0.132160574629021	0.350318667589764
1_154605882_155673527	ENSG00000160753.11	RUSC1	Whole_Blood	COVID19_HGI_B1_ALL_leave_23andme_20210107	1_155181989_G_A	0.157417	0.002266	1434	0.861394191412335	0.104100457202256	0.0284605253622086	0.00343687856401194	0.00260794745918893	0.0433461818573998
1_154605882_155673527	ENSG00000160753.11	RUSC1	Esophagus_Muscularis	COVID19_HGI_A2_ALL_eur_leave_23andme_20210107	1_155153537_C_T	0.965439	2.613e-06	1689	0.563137113335092	0.0872343014995524	0.284840275454661	0.0441032803066221	0.0206850294040732	0.19070745480897
1_154605882_155673527	ENSG00000160753.11	RUSC1	Esophagus_Gastroesophageal_Junction	COVID19_HGI_B1_ALL_eur_leave_23andme_20210107	1_155144300_G_A	2.43875e-05	0.5002	1565	0.524808705322302	0.432177948960988	0.0204447167658226	0.0168304073478864	0.00573822160300154	0.0277912479516749
1_154605882_155673527	ENSG00000160753.11	RUSC1	Brain_Spinal_cord_cervical_c-1	COVID19_HGI_A2_ALL_leave_UKBB_23andme_20210107	1_155173527_G_A	0.851407	5.098e-07	1345	0.231346872041796	0.0302814094515033	0.606739828913791	0.0793650039324825	0.0522668856604277	0.325087439231082
1_154605882_155673527	ENSG00000160753.11	RUSC1	Brain_Hippocampus	COVID19_HGI_C2_ALL_eur_leave_ukbb_23andme_20210107	1_155040654_C_T	0.969457	0.0001912	1632	0.838934623506358	0.139093195318393	0.0175121707410805	0.00290191461479249	0.00155809581937573	0.074140101586683
1_154605882_155673527	ENSG00000160753.11	RUSC1	Esophagus_Gastroesophageal_Junction	COVID19_HGI_B1_ALL_leave_UKBB_23andme_20210107	1_155144300_G_A	2.43875e-05	0.1685	1331	0.536902846696844	0.428477806259422	0.0161360906943615	0.0128718706109756	0.00561138573839736	0.0641675273163557
1_154605882_155673527	ENSG00000160753.11	RUSC1	Nerve_Tibial	COVID19_HGI_A2_ALL_leave_UKBB_23andme_20210107	1_155173527_G_A	0.00270913	5.098e-07	1347	0.00296812975889687	0.270827859644797	0.0077844164979913	0.710283201921205	0.00813639217711036	0.370901079850725
1_154605882_155673527	ENSG00000160753.11	RUSC1	Breast_Mammary_Tissue	COVID19_HGI_B1_ALL_leave_23andme_20210107	1_155181989_G_A	0.524853	0.002266	1434	0.840780088345148	0.124513976226856	0.0277794339304207	0.00411113526599129	0.00281536623158334	0.0282883659654518
1_154605882_155673527	ENSG00000160753.11	RUSC1	Skin_Not_Sun_Exposed_Suprapubic	COVID19_HGI_B1_ALL_leave_23andme_20210107	1_155134919_G_A	0.025808	0.003689	1434	0.78930672594986	0.175412846693471	0.0260787503751632	0.005792243499807	0.0034094334816995	0.0369837007431869
1_154605882_155673527	ENSG00000160753.11	RUSC1	Brain_Nucleus_accumbens_basal_ganglia	COVID19_HGI_A2_ALL_leave_23andme_20210107	1_155173527_G_A	0.589509	3.926e-07	1345	0.245745191222748	0.0313883288850043	0.597625960790757	0.0762840945465784	0.0489564245549128	0.315363061071666
1_154605882_155673527	ENSG00000160753.11	RUSC1	Brain_Caudate_basal_ganglia	COVID19_HGI_B2_ALL_leave_23andme_20210107	1_155173527_G_A	0.837055	2.603e-07	1390	0.250903525756585	0.0319966370673577	0.596763184826214	0.0760583391469015	0.0442783132029426	0.334297559398562
1_154605882_155673527	ENSG00000160753.11	RUSC1	Uterus	COVID19_HGI_B2_ALL_leave_23andme_20210107	1_155173527_G_A	0.784	2.603e-07	1390	0.248207072105011	0.0336405318760853	0.590349786433357	0.0799647122694627	0.047837897316084	0.319172826117375
1_154605882_155673527	ENSG00000160753.11	RUSC1	Brain_Nucleus_accumbens_basal_ganglia	COVID19_HGI_A2_ALL_eur_leave_ukbb_23andme_20210107	1_155153537_C_T	0.770174	4.065e-06	1686	0.551305464598735	0.0891901780921583	0.288453909796099	0.0466416542845589	0.0244087932284484	0.211337915299389
1_154605882_155673527	ENSG00000160753.11	RUSC1	Breast_Mammary_Tissue	COVID19_HGI_B2_ALL_leave_UKBB_23andme_20210107	1_155167786_A_G	0.610191	5.589e-07	1257	0.291944884417432	0.0373146794107512	0.558590994129642	0.0713550236973702	0.0407944183448048	0.269465071085468
1_154605882_155673527	ENSG00000160753.11	RUSC1	Brain_Cortex	COVID19_HGI_B1_ALL_eur_leave_ukbb_23andme_20210107	1_155167786_A_G	0.909017	0.001873	1565	0.81472023029058	0.148027750219794	0.0289010776072656	0.00524797751463959	0.00310296436772078	0.0284438801387929
1_154605882_155673527	ENSG00000160753.11	RUSC1	Stomach	COVID19_HGI_C2_ALL_leave_23andme_20210107	1_155105882_T_G	0.418209	1.453e-06	1504	0.719841582704421	0.120453830037596	0.128007745255856	0.0214097358002493	0.0102871062018774	0.584190850204596
1_154605882_155673527	ENSG00000160753.11	RUSC1	Pituitary	COVID19_HGI_B2_ALL_leave_23andme_20210107	1_155173527_G_A	0.455498	2.603e-07	1390	0.251677607780948	0.030216468806639	0.598604305443321	0.0718208835070216	0.0476807344620707	0.34312073180576
1_154605882_155673527	ENSG00000160753.11	RUSC1	Brain_Nucleus_accumbens_basal_ganglia	COVID19_HGI_C2_ALL_eur_leave_23andme_20210107	1_155105882_T_G	0.666555	1.015e-08	1636	0.0528743912484828	0.00827797763844247	0.760163309073925	0.118950901510591	0.0597334205285591	0.932469424049633
1_154605882_155673527	ENSG00000160753.11	RUSC1	Testis	COVID19_HGI_B2_ALL_eur_leave_ukbb_23andme_20210107	1_155167786_A_G	0.453019	1.02e-08	1558	0.0163699899674372	0.00254942989215058	0.795847341588177	0.123882341571336	0.0613508969808994	0.609472021201402
1_154605882_155673527	ENSG00000160753.11	RUSC1	Prostate	COVID19_HGI_B2_ALL_eur_leave_23andme_20210107	1_155167786_A_G	0.305046	6.516e-08	1556	0.0683617139211635	0.00987657672482373	0.7473141763068	0.107901867887994	0.0665456651592179	0.358285267540859
1_154605882_155673527	ENSG00000160753.11	RUSC1	Adrenal_Gland	COVID19_HGI_B2_ALL_leave_UKBB_23andme_20210107	1_155167786_A_G	0.0970884	5.589e-07	1256	0.285194746787291	0.0347636524767472	0.545674614930169	0.0664467785819638	0.0679202072238293	0.338123214836842
1_154605882_155673527	ENSG00000160753.11	RUSC1	Esophagus_Gastroesophageal_Junction	COVID19_HGI_B2_ALL_eur_leave_ukbb_23andme_20210107	1_155167786_A_G	0.485169	1.02e-08	1558	0.0105518022898177	0.00868577191214119	0.512988940006672	0.422224012063517	0.0455494737278525	0.503291732374116
1_154605882_155673527	ENSG00000160753.11	RUSC1	Whole_Blood	COVID19_HGI_B2_ALL_leave_UKBB_23andme_20210107	1_155167786_A_G	0.301237	5.589e-07	1257	0.296827039448788	0.031007880067807	0.567932236186005	0.0592837923558487	0.0449490519415514	0.298098062690833
1_154605882_155673527	ENSG00000160753.11	RUSC1	Artery_Aorta	COVID19_HGI_C2_ALL_leave_UKBB_23andme_20210107	1_155040654_C_T	0.567676	0.0001591	1426	0.887223614943502	0.0982046328634368	0.0123041862876964	0.00136101402452706	0.000906551880838021	0.138523735197904
1_154605882_155673527	ENSG00000160753.11	RUSC1	Ovary	COVID19_HGI_B2_ALL_eur_leave_ukbb_23andme_20210107	1_155167786_A_G	0.595697	1.02e-08	1558	0.0164918906136699	0.00239696286866952	0.80177369251662	0.116468450240221	0.0628690037608198	0.596222468041754
1_154605882_155673527	ENSG00000160753.11	RUSC1	Brain_Spinal_cord_cervical_c-1	COVID19_HGI_B2_ALL_eur_leave_ukbb_23andme_20210107	1_155167786_A_G	0.851407	1.02e-08	1546	0.0163312617528086	0.0024725024224001	0.793946811782592	0.120133971585518	0.0671154524566806	0.600534056895831
1_154605882_155673527	ENSG00000160753.11	RUSC1	Brain_Hippocampus	COVID19_HGI_B1_ALL_eur_leave_23andme_20210107	1_155167786_A_G	0.0213103	0.001963	1558	0.827687701876609	0.131456581603976	0.0321462371644236	0.00510198298115124	0.00360749637383988	0.0610202980594432
1_154605882_155673527	ENSG00000160753.11	RUSC1	Uterus	COVID19_HGI_C2_ALL_leave_23andme_20210107	1_155105882_T_G	0.250831	1.453e-06	1501	0.72942246722159	0.10678126137944	0.12969961161024	0.0189717980128628	0.0151248617758665	0.507483726915369
1_154605882_155673527	ENSG00000160753.11	RUSC1	Brain_Substantia_nigra	COVID19_HGI_B2_ALL_leave_23andme_20210107	1_155173527_G_A	0.523981	2.603e-07	1382	0.243099358686652	0.0378336706579326	0.578188610798998	0.0899328273466819	0.0509455325097353	0.334632493680182
1_154605882_155673527	ENSG00000160753.11	RUSC1	Brain_Anterior_cingulate_cortex_BA24	COVID19_HGI_C2_ALL_leave_UKBB_23andme_20210107	1_155040654_C_T	0.945285	0.0001591	1425	0.872629946315438	0.112556827383206	0.0120978139756189	0.00155928947624716	0.00115612284949005	0.11985171400491
1_154605882_155673527	ENSG00000160753.11	RUSC1	Pancreas	COVID19_HGI_B1_ALL_leave_23andme_20210107	1_155109973_G_T	0.0170976	0.004055	1434	0.857051201497847	0.108297118246244	0.0283170326664819	0.00357538522854612	0.00275926236088107	0.0330681739800857
1_154605882_155673527	ENSG00000160753.11	RUSC1	Lung	COVID19_HGI_B1_ALL_leave_23andme_20210107	1_155181989_G_A	0.149221	0.002266	1434	0.84177385366927	0.123363891054362	0.0278122680074243	0.0040729747237636	0.00297701254518016	0.0378038232533451
1_154605882_155673527	ENSG00000160753.11	RUSC1	Cells_EBV-transformed_lymphocytes	COVID19_HGI_A2_ALL_leave_UKBB_23andme_20210107	1_155173527_G_A	0.233163	5.098e-07	1347	0.230914070506919	0.0278401939354255	0.605610753601437	0.0729528807557109	0.0626821012005081	0.327400354782651
1_154605882_155673527	ENSG00000160753.11	RUSC1	Thyroid	COVID19_HGI_C2_ALL_leave_UKBB_23andme_20210107	1_155040654_C_T	0.0404191	0.0001591	1426	0.895131625948404	0.0900567629532024	0.0124138560923889	0.00124777438205059	0.0011499806239537	0.374880347660515
1_154605882_155673527	ENSG00000160753.11	RUSC1	Colon_Transverse	COVID19_HGI_C2_ALL_eur_leave_23andme_20210107	1_155105882_T_G	0.498578	1.015e-08	1639	0.0530225105334169	0.008277892923719	0.762301928978226	0.118953399997327	0.057444267567311	0.910275622249559
1_154605882_155673527	ENSG00000160753.11	RUSC1	Artery_Tibial	COVID19_HGI_B2_ALL_leave_23andme_20210107	1_155173527_G_A	0.196411	2.603e-07	1390	0.248838189545849	0.0298147802777109	0.591850871971546	0.0708545238134385	0.0586416343914562	0.337575989725272
1_154605882_155673527	ENSG00000160753.11	RUSC1	Nerve_Tibial	COVID19_HGI_B2_ALL_leave_UKBB_23andme_20210107	1_155167786_A_G	0.00542389	5.589e-07	1257	0.0036977653772841	0.336989896444832	0.00707509721321895	0.644770130696905	0.00746711026776037	0.220288058488046
1_154605882_155673527	ENSG00000160753.11	RUSC1	Whole_Blood	COVID19_HGI_B1_ALL_eur_leave_ukbb_23andme_20210107	1_155167786_A_G	0.301237	0.001873	1566	0.849057972187233	0.114051849976693	0.0301641027798153	0.00404919217390615	0.00267688288235325	0.0373161984794879
1_154605882_155673527	ENSG00000160753.11	RUSC1	Brain_Hypothalamus	COVID19_HGI_C2_ALL_eur_leave_23andme_20210107	1_155105882_T_G	0.833937	1.015e-08	1637	0.0528728299623953	0.00834191504742285	0.760149317618906	0.119872419197852	0.0587635181734234	0.93174327384792
1_154605882_155673527	ENSG00000160753.11	RUSC1	Muscle_Skeletal	COVID19_HGI_B2_ALL_leave_UKBB_23andme_20210107	1_155040654_C_T	0.381631	7.436e-07	1257	0.294685770610773	0.0376396220048455	0.563835252293611	0.0719856914161295	0.031853663674641	0.291038666762752
1_154605882_155673527	ENSG00000160753.11	RUSC1	Vagina	COVID19_HGI_B2_ALL_leave_23andme_20210107	1_155173527_G_A	0.731933	2.603e-07	1390	0.23879236346765	0.0429260693448933	0.567957309110847	0.102049524717979	0.0482747333586305	0.308545568499589
1_154605882_155673527	ENSG00000160753.11	RUSC1	Artery_Aorta	COVID19_HGI_B2_ALL_leave_23andme_20210107	1_155173527_G_A	0.541603	2.603e-07	1390	0.255803356454991	0.0274576323260125	0.608417220232343	0.0652637329296276	0.0430580580570266	0.34381937282009
1_154605882_155673527	ENSG00000160753.11	RUSC1	Brain_Cortex	COVID19_HGI_A2_ALL_eur_leave_23andme_20210107	1_155153537_C_T	0.754129	2.613e-06	1688	0.543199775951275	0.105872100458866	0.274752163114398	0.0535277947880066	0.0226481656874542	0.216862134734778
1_154605882_155673527	ENSG00000160753.11	RUSC1	Esophagus_Gastroesophageal_Junction	COVID19_HGI_B1_ALL_eur_leave_ukbb_23andme_20210107	1_155144300_G_A	2.43875e-05	0.3733	1566	0.526448728197725	0.433568365249311	0.0187029084772052	0.0153973066783064	0.00588269139745178	0.0416723848844185
1_154605882_155673527	ENSG00000160753.11	RUSC1	Testis	COVID19_HGI_C2_ALL_eur_leave_ukbb_23andme_20210107	1_155105882_T_G	0.387633	0.0001365	1640	0.840228503138407	0.137932335516163	0.0175866803806963	0.00288567152575796	0.00136680943897628	0.0792203134191127
1_154605882_155673527	ENSG00000160753.11	RUSC1	Esophagus_Gastroesophageal_Junction	COVID19_HGI_B2_ALL_leave_UKBB_23andme_20210107	1_155040654_C_T	0.0255235	7.436e-07	1257	0.182500666087921	0.144635684434143	0.349186555204755	0.276690833330957	0.0469862609422235	0.488433955896378
1_154605882_155673527	ENSG00000160753.11	RUSC1	Artery_Coronary	COVID19_HGI_B1_ALL_eur_leave_ukbb_23andme_20210107	1_155167786_A_G	0.741555	0.001873	1564	0.831369073723179	0.131609384669904	0.0294868231232861	0.00466502422889371	0.0028696942547378	0.0321091091966135
1_154605882_155673527	ENSG00000160753.11	RUSC1	Testis	COVID19_HGI_A2_ALL_leave_UKBB_23andme_20210107	1_155173527_G_A	0.476458	5.098e-07	1347	0.231690835515805	0.0314023995745891	0.607647949695076	0.0823110949469093	0.0469477202676204	0.334955754193017
1_154605882_155673527	ENSG00000160753.11	RUSC1	Brain_Hippocampus	COVID19_HGI_A2_ALL_eur_leave_23andme_20210107	1_155153537_C_T	0.0282145	2.613e-06	1680	0.54126172189547	0.0922570971458539	0.273747757926885	0.0466136983908505	0.0461197246409399	0.292012271709109
1_154605882_155673527	ENSG00000160753.11	RUSC1	Colon_Transverse	COVID19_HGI_B1_ALL_eur_leave_ukbb_23andme_20210107	1_155167786_A_G	0.314483	0.001873	1566	0.838009442662225	0.124974678769856	0.0297715866135756	0.00443711232973139	0.00280717962461164	0.0377592249256976
1_154605882_155673527	ENSG00000160753.11	RUSC1	Brain_Cerebellum	COVID19_HGI_A2_ALL_eur_leave_ukbb_23andme_20210107	1_155153537_C_T	0.498703	4.065e-06	1689	0.551807140610428	0.0888241913237838	0.28873038558448	0.04645263772831	0.0241856447529982	0.218861908639146
1_154605882_155673527	ENSG00000160753.11	RUSC1	Cells_EBV-transformed_lymphocytes	COVID19_HGI_B2_ALL_eur_leave_23andme_20210107	1_155167786_A_G	0.185424	6.516e-08	1556	0.0671932603944993	0.00959086569736239	0.734543626856318	0.104761563887811	0.0839106831640085	0.324435254159899
1_154605882_155673527	ENSG00000160753.11	RUSC1	Breast_Mammary_Tissue	COVID19_HGI_B2_ALL_leave_23andme_20210107	1_155173527_G_A	0.473582	2.603e-07	1390	0.24801182346475	0.0354638936198564	0.589885395986694	0.0843070053351957	0.0423318815935037	0.33737141587559
1_154605882_155673527	ENSG00000160753.11	RUSC1	Spleen	COVID19_HGI_B2_ALL_leave_23andme_20210107	1_155173527_G_A	0.490693	2.603e-07	1390	0.251656573052419	0.0287395755380481	0.598554275251234	0.0683030909903005	0.0527464851679986	0.315470897181785
1_154605882_155673527	ENSG00000160753.11	RUSC1	Brain_Substantia_nigra	COVID19_HGI_B1_ALL_leave_23andme_20210107	1_155181989_G_A	0.256285	0.002266	1417	0.833404441199618	0.132333917611119	0.0271343928169948	0.00430577147744948	0.00282147689481875	0.0337582217629037
1_154605882_155673527	ENSG00000160753.11	RUSC1	Artery_Tibial	COVID19_HGI_A2_ALL_eur_leave_23andme_20210107	1_155153537_C_T	0.135528	2.613e-06	1689	0.561254327470282	0.0830330743470777	0.283887943896937	0.0419690878681549	0.0298555664175482	0.273500375342841
1_154605882_155673527	ENSG00000160753.11	RUSC1	Liver	COVID19_HGI_B1_ALL_eur_leave_23andme_20210107	1_155167786_A_G	0.0137427	0.001963	1563	0.826605117634513	0.132144520112071	0.0321791015360933	0.00514035363629731	0.00393090708102471	0.0809990409313216
1_154605882_155673527	ENSG00000160753.11	RUSC1	Esophagus_Muscularis	COVID19_HGI_B1_ALL_leave_23andme_20210107	1_154795033_T_C	0.015547	0.005997	1434	0.853781106946575	0.111512737160001	0.0282089885098796	0.00368157317436135	0.00281559420918317	0.0393807149424953
1_154605882_155673527	ENSG00000160753.11	RUSC1	Brain_Substantia_nigra	COVID19_HGI_B1_ALL_eur_leave_23andme_20210107	1_155207733_C_T	0.111512	0.001256	1538	0.819684478232011	0.140462698031339	0.031234133302602	0.00534907112992763	0.00326961930412054	0.0559174460405887
1_154605882_155673527	ENSG00000160753.11	RUSC1	Skin_Not_Sun_Exposed_Suprapubic	COVID19_HGI_B2_ALL_eur_leave_23andme_20210107	1_155167786_A_G	0.967534	6.516e-08	1558	0.0649394345832538	0.0152413949609413	0.709906062502425	0.166572811402378	0.0433402965510019	0.3153903005446
1_154605882_155673527	ENSG00000160753.11	RUSC1	Skin_Sun_Exposed_Lower_leg	COVID19_HGI_B1_ALL_eur_leave_ukbb_23andme_20210107	1_154674270_T_G	5.8582e-05	0.3492	1566	0.79797138319562	0.164549502603687	0.0283491723846109	0.00584258922061283	0.00328735259547028	0.0811202560128659
1_154605882_155673527	ENSG00000160753.11	RUSC1	Brain_Hippocampus	COVID19_HGI_B1_ALL_leave_UKBB_23andme_20210107	1_155137395_G_T	0.0833267	0.003085	1328	0.852509408711595	0.115805069061207	0.0255671481311116	0.00347039915482142	0.00264797494126593	0.036083777179892
1_154605882_155673527	ENSG00000160753.11	RUSC1	Whole_Blood	COVID19_HGI_A2_ALL_eur_leave_23andme_20210107	1_155153537_C_T	0.202428	2.613e-06	1689	0.566192700107769	0.0818275751247374	0.286385821215001	0.0413649611613838	0.0242289423911091	0.276272500136362
1_154605882_155673527	ENSG00000160753.11	RUSC1	Brain_Caudate_basal_ganglia	COVID19_HGI_B2_ALL_eur_leave_ukbb_23andme_20210107	1_155167786_A_G	0.951144	1.02e-08	1558	0.0165307455462169	0.00243156784797567	0.803662673196309	0.118154462631196	0.059220550778303	0.595280196813936
1_154605882_155673527	ENSG00000160753.11	RUSC1	Brain_Cerebellar_Hemisphere	COVID19_HGI_B1_ALL_eur_leave_ukbb_23andme_20210107	1_155167786_A_G	0.330717	0.001873	1563	0.841238268812431	0.121909595713114	0.0297415508523234	0.00430724837526913	0.00280333624686227	0.0412227978667706
1_154605882_155673527	ENSG00000160753.11	RUSC1	Vagina	COVID19_HGI_A2_ALL_leave_23andme_20210107	1_155173527_G_A	0.731933	3.926e-07	1346	0.236085037002603	0.0414951664650487	0.57413435704216	0.100864525990214	0.0474209134999746	0.295772533042859
1_154605882_155673527	ENSG00000160753.11	RUSC1	Prostate	COVID19_HGI_B2_ALL_leave_23andme_20210107	1_155173527_G_A	0.419041	2.603e-07	1390	0.248735142946593	0.0316637133196031	0.591605780091819	0.0752580353962568	0.052737328245729	0.327688099368451
1_154605882_155673527	ENSG00000160753.11	RUSC1	Brain_Cerebellum	COVID19_HGI_B1_ALL_eur_leave_ukbb_23andme_20210107	1_155167786_A_G	0.704925	0.001873	1566	0.837688757456347	0.125238439928843	0.0297601937737143	0.00444642384907447	0.00286618499202105	0.0324243867498387
1_154605882_155673527	ENSG00000160753.11	RUSC1	Cells_EBV-transformed_lymphocytes	COVID19_HGI_A2_ALL_eur_leave_ukbb_23andme_20210107	1_155153537_C_T	0.189591	4.065e-06	1682	0.552023229735531	0.0853715347813018	0.288799690846357	0.0446342985570499	0.0291712460797603	0.246169012215091
1_154605882_155673527	ENSG00000160753.11	RUSC1	Artery_Coronary	COVID19_HGI_C2_ALL_eur_leave_23andme_20210107	1_155105882_T_G	0.69122	1.015e-08	1637	0.0526771716297341	0.00870743825483985	0.757336333558031	0.125130134976795	0.0561489215805996	0.920896352467724
1_154605882_155673527	ENSG00000160753.11	RUSC1	Brain_Hypothalamus	COVID19_HGI_B1_ALL_eur_leave_23andme_20210107	1_155207733_C_T	0.244984	0.001256	1562	0.83380192448816	0.125712238745534	0.0324251374489528	0.00488555982335916	0.00317513949399421	0.0530446187550369
1_154605882_155673527	ENSG00000160753.11	RUSC1	Brain_Putamen_basal_ganglia	COVID19_HGI_B1_ALL_leave_UKBB_23andme_20210107	1_154753467_T_C	0.164925	0.003463	1331	0.853325846940661	0.115042741724773	0.0256458749339656	0.00345496667697491	0.0025305697236257	0.0293939614910301
1_154605882_155673527	ENSG00000160753.11	RUSC1	Artery_Coronary	COVID19_HGI_C2_ALL_leave_23andme_20210107	1_155105882_T_G	0.69122	1.453e-06	1503	0.729505131208013	0.11070248276438	0.129723932345647	0.0196752275739007	0.0103932261080597	0.534940524838369
1_154605882_155673527	ENSG00000160753.11	RUSC1	Adrenal_Gland	COVID19_HGI_A2_ALL_eur_leave_23andme_20210107	1_155153537_C_T	0.0429073	2.613e-06	1688	0.549615177232374	0.0914214932000046	0.277998021435093	0.0462066758823898	0.0347586322501382	0.394376636674927
1_154605882_155673527	ENSG00000160753.11	RUSC1	Esophagus_Muscularis	COVID19_HGI_A2_ALL_leave_UKBB_23andme_20210107	1_155173527_G_A	0.931313	5.098e-07	1347	0.236764494146926	0.0287778133388264	0.620954467658076	0.0754365598264119	0.0380666650297598	0.321323605610996
1_154605882_155673527	ENSG00000160753.11	RUSC1	Spleen	COVID19_HGI_B2_ALL_eur_leave_ukbb_23andme_20210107	1_155167786_A_G	0.344691	1.02e-08	1555	0.0165285151200314	0.00216297568604717	0.803553950566011	0.105083033320497	0.0726715253074136	0.598609602812942
1_154605882_155673527	ENSG00000160753.11	RUSC1	Brain_Cerebellum	COVID19_HGI_B1_ALL_leave_UKBB_23andme_20210107	1_154753467_T_C	0.459987	0.003463	1331	0.86024735626348	0.108225228902589	0.0258538941368102	0.00325018021663246	0.00242334048048848	0.0287494248030342
1_154605882_155673527	ENSG00000160753.11	RUSC1	Brain_Cerebellar_Hemisphere	COVID19_HGI_A2_ALL_leave_23andme_20210107	1_155173527_G_A	0.297018	3.926e-07	1345	0.245368153385227	0.0298155072097457	0.596707751324773	0.0724523037597155	0.055656284320539	0.320732766080151
1_154605882_155673527	ENSG00000160753.11	RUSC1	Small_Intestine_Terminal_Ileum	COVID19_HGI_B2_ALL_leave_UKBB_23andme_20210107	1_155167786_A_G	0.231241	5.589e-07	1257	0.292849273847882	0.0318403179309495	0.560321402223771	0.0608673597557833	0.0541216462416141	0.311830484040138
1_154605882_155673527	ENSG00000160753.11	RUSC1	Colon_Transverse	COVID19_HGI_A2_ALL_eur_leave_23andme_20210107	1_155153537_C_T	0.124075	2.613e-06	1689	0.556807584187013	0.0895902285832156	0.281638737528383	0.0452889418552051	0.0266745078461841	0.326252765024246
1_154605882_155673527	ENSG00000160753.11	RUSC1	Brain_Spinal_cord_cervical_c-1	COVID19_HGI_A2_ALL_eur_leave_ukbb_23andme_20210107	1_155153537_C_T	0.932936	4.065e-06	1676	0.549846964513992	0.0902801362870601	0.287244388251151	0.0471375638529417	0.025490947094855	0.214660414945323
1_154605882_155673527	ENSG00000160753.11	RUSC1	Brain_Substantia_nigra	COVID19_HGI_A2_ALL_eur_leave_23andme_20210107	1_155153537_C_T	0.350959	2.613e-06	1654	0.547031278948359	0.100421953293239	0.276531408535827	0.0507393242004242	0.0252760350221514	0.248684831474767
1_154605882_155673527	ENSG00000160753.11	RUSC1	Adrenal_Gland	COVID19_HGI_B1_ALL_eur_leave_ukbb_23andme_20210107	1_155167786_A_G	0.0970884	0.001873	1565	0.835116417055112	0.127572087474477	0.0296568215868099	0.00452723810418792	0.00312743577941372	0.0560407943557597
1_154605882_155673527	ENSG00000160753.11	RUSC1	Adipose_Visceral_Omentum	COVID19_HGI_A2_ALL_leave_23andme_20210107	1_155153537_C_T	0.134435	5.492e-07	1346	0.248203084151968	0.0266131462194024	0.603604192560074	0.0646634990212675	0.0569160780472876	0.287482193434284
1_154605882_155673527	ENSG00000160753.11	RUSC1	Stomach	COVID19_HGI_B2_ALL_leave_23andme_20210107	1_155167786_A_G	0.0896196	3.777e-07	1390	0.241127751112517	0.0373935900289594	0.573511927622291	0.0888799498881355	0.0590867813480976	0.39066087622426
1_154605882_155673527	ENSG00000160753.11	RUSC1	Spleen	COVID19_HGI_B1_ALL_leave_23andme_20210107	1_155181989_G_A	0.880516	0.002266	1434	0.863286915467825	0.102349551243779	0.0285230610996468	0.00337917515701521	0.00246129703173391	0.0340629275563514
1_154605882_155673527	ENSG00000160753.11	RUSC1	Muscle_Skeletal	COVID19_HGI_B2_ALL_leave_23andme_20210107	1_155173527_G_A	0.82182	2.603e-07	1390	0.251389916885806	0.0352075888580464	0.59792004509141	0.08370795292937	0.0317744962353677	0.323979858621997
1_154605882_155673527	ENSG00000160753.11	RUSC1	Brain_Cerebellum	COVID19_HGI_A2_ALL_eur_leave_23andme_20210107	1_155153537_C_T	0.498703	2.613e-06	1689	0.558737010963722	0.0899396899913601	0.282614660516823	0.0454691378703248	0.0232395006577706	0.235441290448559
1_154605882_155673527	ENSG00000160753.11	RUSC1	Testis	COVID19_HGI_B1_ALL_leave_UKBB_23andme_20210107	1_154753467_T_C	0.0507646	0.003463	1331	0.858630215708475	0.109785981231449	0.0258052925568006	0.00329702896251617	0.0024814815407597	0.0402738197428859
1_154605882_155673527	ENSG00000160753.11	RUSC1	Whole_Blood	COVID19_HGI_B2_ALL_leave_23andme_20210107	1_155173527_G_A	0.209028	2.603e-07	1390	0.251071628059518	0.0292650225002433	0.597163008883579	0.0695526426523847	0.0529476979042751	0.362749280417975
1_154605882_155673527	ENSG00000160753.11	RUSC1	Brain_Cortex	COVID19_HGI_B1_ALL_eur_leave_23andme_20210107	1_155207733_C_T	0.263513	0.001256	1564	0.811883171650636	0.147460408301565	0.0316098398592384	0.00573791131788393	0.00330866887067678	0.0494076754404539
1_154605882_155673527	ENSG00000160753.11	RUSC1	Cells_EBV-transformed_lymphocytes	COVID19_HGI_B2_ALL_eur_leave_ukbb_23andme_20210107	1_155167786_A_G	0.185424	1.02e-08	1556	0.0160955537798408	0.00229740741438652	0.782501472019088	0.111603260756538	0.0875023060301472	0.591206717910132
1_154605882_155673527	ENSG00000160753.11	RUSC1	Adipose_Subcutaneous	COVID19_HGI_B2_ALL_eur_leave_23andme_20210107	1_155167786_A_G	0.561698	6.516e-08	1558	0.0679339676248759	0.011823522830342	0.742641751906773	0.129204199977267	0.0483965576607424	0.315718898610767
1_154605882_155673527	ENSG00000160753.11	RUSC1	Brain_Putamen_basal_ganglia	COVID19_HGI_C2_ALL_eur_leave_23andme_20210107	1_155105882_T_G	0.463749	1.015e-08	1636	0.0522423882440031	0.00860774614987267	0.751077614440618	0.123687335885863	0.0643849152796429	0.933451183189515
1_154605882_155673527	ENSG00000160753.11	RUSC1	Esophagus_Mucosa	COVID19_HGI_B2_ALL_eur_leave_23andme_20210107	1_155167786_A_G	0.0283905	6.516e-08	1558	0.0491981853305889	0.022223081040226	0.537825594793668	0.242790708951887	0.14796242988363	0.355271786364932
1_154605882_155673527	ENSG00000160753.11	RUSC1	Artery_Coronary	COVID19_HGI_B1_ALL_leave_UKBB_23andme_20210107	1_155137395_G_T	0.0722827	0.003085	1330	0.852765548016777	0.115645503330757	0.0256075307210975	0.00347018508583934	0.00251123284552939	0.0420574777266177
1_154605882_155673527	ENSG00000160753.11	RUSC1	Stomach	COVID19_HGI_C2_ALL_eur_leave_23andme_20210107	1_155105882_T_G	0.418209	1.015e-08	1639	0.0517386714841652	0.00936235176762468	0.743844240462604	0.134541540543963	0.0605131957416436	0.919344806436308
1_154605882_155673527	ENSG00000160753.11	RUSC1	Testis	COVID19_HGI_A2_ALL_leave_23andme_20210107	1_155173527_G_A	0.476458	3.926e-07	1346	0.244980220192008	0.0331434552571991	0.595766521223599	0.0805558963833507	0.0455539069438435	0.317248297826017
1_154605882_155673527	ENSG00000160753.11	RUSC1	Adrenal_Gland	COVID19_HGI_B1_ALL_leave_23andme_20210107	1_155198222_A_G	0.00943626	0.003953	1433	0.845817864891775	0.119378661282212	0.0279247438040799	0.00393835558341685	0.00294037443851626	0.0627112937665595
1_154605882_155673527	ENSG00000160753.11	RUSC1	Prostate	COVID19_HGI_A2_ALL_eur_leave_23andme_20210107	1_155153537_C_T	0.370133	2.613e-06	1686	0.559439050569049	0.0879550880369757	0.282883023542366	0.0444496364684481	0.0252732013831619	0.240511860528525
1_154605882_155673527	ENSG00000160753.11	RUSC1	Esophagus_Mucosa	COVID19_HGI_B1_ALL_eur_leave_23andme_20210107	1_155167786_A_G	0.0283905	0.001963	1565	0.659790612394835	0.297364558153246	0.0257031410842869	0.0115787230916854	0.00556296527594621	0.0409791008942978
1_154605882_155673527	ENSG00000160753.11	RUSC1	Brain_Substantia_nigra	COVID19_HGI_A2_ALL_leave_23andme_20210107	1_155173527_G_A	0.523981	3.926e-07	1344	0.239668796627599	0.036473177167862	0.582847651247845	0.0886463148875553	0.0523640600691392	0.305709628158861
1_154605882_155673527	ENSG00000160753.11	RUSC1	Cells_EBV-transformed_lymphocytes	COVID19_HGI_C2_ALL_eur_leave_23andme_20210107	1_155105882_T_G	0.566243	1.015e-08	1634	0.0530139394314635	0.00795204856666414	0.762177619220791	0.114263441096468	0.0625929516846137	0.929455082718649
1_154605882_155673527	ENSG00000160753.11	RUSC1	Artery_Coronary	COVID19_HGI_C2_ALL_leave_UKBB_23andme_20210107	1_155040654_C_T	0.536886	0.0001591	1426	0.860878998209543	0.12432661884905	0.0119388341188486	0.00172305276352239	0.00113249605903573	0.128445429071485
1_154605882_155673527	ENSG00000160753.11	RUSC1	Heart_Atrial_Appendage	COVID19_HGI_A2_ALL_eur_leave_23andme_20210107	1_155153537_C_T	0.0709705	2.613e-06	1689	0.544330864565276	0.0963769288497402	0.275327890365817	0.0487131447537363	0.0352511714654309	0.317316290247295
1_154605882_155673527	ENSG00000160753.11	RUSC1	Brain_Frontal_Cortex_BA9	COVID19_HGI_B2_ALL_leave_UKBB_23andme_20210107	1_155040654_C_T	0.0716105	7.436e-07	1256	0.29079056406986	0.0331769655306692	0.556381437550806	0.0634226118727987	0.0562284209758663	0.359321348211186
1_154605882_155673527	ENSG00000160753.11	RUSC1	Prostate	COVID19_HGI_B2_ALL_leave_UKBB_23andme_20210107	1_155167786_A_G	0.305046	5.589e-07	1257	0.292777434179843	0.0335751798736259	0.560183948225672	0.0641915972575341	0.0492718404633257	0.317665794183897
1_154605882_155673527	ENSG00000160753.11	RUSC1	Artery_Tibial	COVID19_HGI_B1_ALL_eur_leave_23andme_20210107	1_155207733_C_T	0.547393	0.001256	1565	0.843752252151402	0.115955257989362	0.0328696449598076	0.00451430388907785	0.00290854101035063	0.0436385121039471
1_154605882_155673527	ENSG00000160753.11	RUSC1	Brain_Frontal_Cortex_BA9	COVID19_HGI_C2_ALL_leave_23andme_20210107	1_155105882_T_G	0.689433	1.453e-06	1503	0.738666961317438	0.101727688939467	0.13135168087646	0.0180793079546974	0.010174360911938	0.590737135642291
1_154605882_155673527	ENSG00000160753.11	RUSC1	Uterus	COVID19_HGI_C2_ALL_leave_UKBB_23andme_20210107	1_155040654_C_T	0.149386	0.0001591	1424	0.864738748032707	0.120221664007542	0.0119875601988159	0.0016652025785779	0.00138682518235744	0.147337035971486
1_154605882_155673527	ENSG00000160753.11	RUSC1	Adrenal_Gland	COVID19_HGI_C2_ALL_leave_23andme_20210107	1_155105882_T_G	0.76916	1.453e-06	1503	0.729803737008914	0.108119967146016	0.129769241734338	0.0192121370753141	0.0130949170354186	0.415970032958949
1_154605882_155673527	ENSG00000160753.11	RUSC1	Brain_Hippocampus	COVID19_HGI_C2_ALL_leave_UKBB_23andme_20210107	1_155040654_C_T	0.969457	0.0001591	1425	0.860467781906668	0.124823874493443	0.0119308249981622	0.00172969891306393	0.00104781968866264	0.128126667135177
1_154605882_155673527	ENSG00000160753.11	RUSC1	Whole_Blood	COVID19_HGI_C2_ALL_leave_23andme_20210107	1_155105882_T_G	0.905751	1.453e-06	1504	0.747235360913639	0.0947101057631088	0.132879116772664	0.0168337349404865	0.0083416816101016	0.507205383350184
1_154605882_155673527	ENSG00000160753.11	RUSC1	Thyroid	COVID19_HGI_B2_ALL_eur_leave_ukbb_23andme_20210107	1_155167786_A_G	0.851538	1.02e-08	1558	0.0170763929873558	0.00194407208536949	0.830189999501248	0.0944571403727809	0.0563323950532458	0.478458900987118
1_154605882_155673527	ENSG00000160753.11	RUSC1	Esophagus_Muscularis	COVID19_HGI_A2_ALL_leave_23andme_20210107	1_155173527_G_A	0.931313	3.926e-07	1346	0.250098259918711	0.0303764755596118	0.608213063728427	0.0738349650250785	0.0374772357681716	0.299650371995069
1_154605882_155673527	ENSG00000160753.11	RUSC1	Adipose_Visceral_Omentum	COVID19_HGI_A2_ALL_leave_UKBB_23andme_20210107	1_155173527_G_A	0.276668	5.098e-07	1347	0.234960900404765	0.0252084528803608	0.616224241548496	0.0660558313976613	0.0575505737687174	0.304429052556857
1_154605882_155673527	ENSG00000160753.11	RUSC1	Whole_Blood	COVID19_HGI_B2_ALL_eur_leave_ukbb_23andme_20210107	1_155167786_A_G	0.301237	1.02e-08	1558	0.0165940501640463	0.00220515961166027	0.80674030561453	0.107139245056968	0.0673212395527948	0.575856161744172
1_154605882_155673527	ENSG00000160753.11	RUSC1	Liver	COVID19_HGI_C2_ALL_eur_leave_23andme_20210107	1_155105882_T_G	0.411627	1.015e-08	1637	0.0522749828466719	0.00874061122054965	0.75155452998038	0.12560145446986	0.0618284214825377	0.926032033785439
1_154605882_155673527	ENSG00000160753.11	RUSC1	Cells_EBV-transformed_lymphocytes	COVID19_HGI_B1_ALL_leave_23andme_20210107	1_155181989_G_A	0.979403	0.002266	1434	0.853909821021271	0.111588732372854	0.028213241232064	0.00368429574618173	0.00260390962762936	0.0326171412668117
1_154605882_155673527	ENSG00000160753.11	RUSC1	Heart_Atrial_Appendage	COVID19_HGI_A2_ALL_leave_UKBB_23andme_20210107	1_155173527_G_A	0.0798453	5.098e-07	1347	0.220274338078036	0.0317273133833282	0.577706276580058	0.0831230143913905	0.0871690575671875	0.349004458888332
1_154605882_155673527	ENSG00000160753.11	RUSC1	Brain_Spinal_cord_cervical_c-1	COVID19_HGI_A2_ALL_eur_leave_23andme_20210107	1_155153537_C_T	0.932936	2.613e-06	1676	0.556519561528718	0.0913757192524232	0.281384164079538	0.0461763122164289	0.024544242922892	0.230350067480118
1_154605882_155673527	ENSG00000160753.11	RUSC1	Spleen	COVID19_HGI_B1_ALL_eur_leave_23andme_20210107	1_155207733_C_T	0.649789	0.001256	1561	0.847996851284947	0.111846104585819	0.0329290313077824	0.00434026975094518	0.00288774307050686	0.0497764166116634
1_154605882_155673527	ENSG00000160753.11	RUSC1	Artery_Aorta	COVID19_HGI_B1_ALL_eur_leave_23andme_20210107	1_155207733_C_T	0.766455	0.001256	1565	0.8527578825659	0.107093375894523	0.0332204729115067	0.00416922536830724	0.00275904325976307	0.0476963964085641
1_154605882_155673527	ENSG00000160753.11	RUSC1	Brain_Cerebellum	COVID19_HGI_A2_ALL_leave_23andme_20210107	1_155173527_G_A	0.963573	3.926e-07	1346	0.246499099800176	0.031483479212722	0.599460279109873	0.0765185218652298	0.0460386200119991	0.298176165461854
1_154605882_155673527	ENSG00000160753.11	RUSC1	Adipose_Visceral_Omentum	COVID19_HGI_A2_ALL_eur_leave_ukbb_23andme_20210107	1_155153537_C_T	0.134435	4.065e-06	1689	0.559391837858767	0.0782073829795713	0.292699041297474	0.0408928214529693	0.0288089164112179	0.281530609373629
1_154605882_155673527	ENSG00000160753.11	RUSC1	Esophagus_Muscularis	COVID19_HGI_A2_ALL_eur_leave_ukbb_23andme_20210107	1_155153537_C_T	0.965439	4.065e-06	1689	0.55680515675055	0.0862534323707061	0.291345573067735	0.0451112016969573	0.0204846361140522	0.186519057239659
1_154605882_155673527	ENSG00000160753.11	RUSC1	Esophagus_Mucosa	COVID19_HGI_B1_ALL_leave_23andme_20210107	1_155181989_G_A	0.0908449	0.002266	1434	0.669816475445339	0.293679574198874	0.0221307839981846	0.0096985193763561	0.00467464698124637	0.0229092014569429
1_154605882_155673527	ENSG00000160753.11	RUSC1	Minor_Salivary_Gland	COVID19_HGI_B2_ALL_eur_leave_ukbb_23andme_20210107	1_155167786_A_G	0.48428	1.02e-08	1543	0.0163546459775991	0.00239088444739249	0.795094453931747	0.116164802330897	0.069995213312365	0.605665630496789
1_154605882_155673527	ENSG00000160753.11	RUSC1	Muscle_Skeletal	COVID19_HGI_B2_ALL_eur_leave_ukbb_23andme_20210107	1_155167786_A_G	0.757326	1.02e-08	1558	0.0166903423340628	0.00259926486016549	0.811421668747669	0.126323515966369	0.0429652080917334	0.584647339815636
1_154605882_155673527	ENSG00000160753.11	RUSC1	Brain_Anterior_cingulate_cortex_BA24	COVID19_HGI_B2_ALL_eur_leave_23andme_20210107	1_155167786_A_G	0.667145	6.516e-08	1552	0.0689263854735644	0.00975797964747572	0.753487536024939	0.106610792122487	0.0612173067315343	0.338400433352299
1_154605882_155673527	ENSG00000160753.11	RUSC1	Heart_Left_Ventricle	COVID19_HGI_A2_ALL_leave_UKBB_23andme_20210107	1_155173527_G_A	0.0233551	5.098e-07	1347	0.195727155826092	0.0417366431658638	0.513327187381393	0.109321436563926	0.139887577062726	0.349767207217865
1_154605882_155673527	ENSG00000160753.11	RUSC1	Artery_Aorta	COVID19_HGI_C2_ALL_eur_leave_ukbb_23andme_20210107	1_155040654_C_T	0.567676	0.0001912	1640	0.864953622982883	0.113162852278056	0.0181041976732602	0.00236718033322795	0.00141214673257349	0.0765111115041819
1_154605882_155673527	ENSG00000160753.11	RUSC1	Pituitary	COVID19_HGI_B1_ALL_eur_leave_ukbb_23andme_20210107	1_155167786_A_G	0.600132	0.001873	1565	0.846074707404584	0.117029283403405	0.0300375086346902	0.00415208994481193	0.00270641061250939	0.0348844076451286
1_154605882_155673527	ENSG00000160753.11	RUSC1	Brain_Putamen_basal_ganglia	COVID19_HGI_B2_ALL_leave_UKBB_23andme_20210107	1_155167786_A_G	0.477863	5.589e-07	1257	0.289649413059303	0.0366195499530481	0.554198967769969	0.0700162805470702	0.0495157886706099	0.285923935979857
1_154605882_155673527	ENSG00000160753.11	RUSC1	Brain_Putamen_basal_ganglia	COVID19_HGI_C2_ALL_leave_UKBB_23andme_20210107	1_155040654_C_T	0.948766	0.0001591	1426	0.861362680117767	0.123909410210459	0.0119455419117911	0.00171733429715593	0.001065033462827	0.12365930601983
1_154605882_155673527	ENSG00000160753.11	RUSC1	Liver	COVID19_HGI_C2_ALL_eur_leave_ukbb_23andme_20210107	1_155040654_C_T	0.0322681	0.0001912	1638	0.837156795966156	0.140025837828953	0.0175182958938935	0.00292780151567923	0.00237126879531813	0.135622533183194
1_154605882_155673527	ENSG00000160753.11	RUSC1	Pancreas	COVID19_HGI_C2_ALL_eur_leave_ukbb_23andme_20210107	1_155105882_T_G	0.319066	0.0001365	1640	0.852376329113951	0.125591156420408	0.0178409444671373	0.00262716280017173	0.00156440719833166	0.0776538313448183
1_154605882_155673527	ENSG00000160753.11	RUSC1	Brain_Putamen_basal_ganglia	COVID19_HGI_C2_ALL_leave_23andme_20210107	1_155105882_T_G	0.463749	1.453e-06	1504	0.72899925793798	0.110489856492796	0.129636233226819	0.0196369150550937	0.0112377372873117	0.579426999765253
1_154605882_155673527	ENSG00000160753.11	RUSC1	Small_Intestine_Terminal_Ileum	COVID19_HGI_A2_ALL_leave_UKBB_23andme_20210107	1_155173527_G_A	0.232821	5.098e-07	1347	0.232458716224045	0.0271325368797442	0.60966184522501	0.0710999669891836	0.059646934682018	0.345863274587641
1_154605882_155673527	ENSG00000160753.11	RUSC1	Lung	COVID19_HGI_A2_ALL_eur_leave_23andme_20210107	1_155153537_C_T	0.0895209	2.613e-06	1689	0.548239012619496	0.0945603721463202	0.277304669984708	0.0477974652469149	0.0320984800025615	0.3123437379836
1_154605882_155673527	ENSG00000160753.11	RUSC1	Adipose_Visceral_Omentum	COVID19_HGI_B1_ALL_leave_23andme_20210107	1_155137395_G_T	0.0485956	0.003259	1434	0.86469710860812	0.100902487228184	0.0285696539813206	0.00333132593177972	0.00249942425059525	0.0483638624250202
1_154605882_155673527	ENSG00000160753.11	RUSC1	Colon_Sigmoid	COVID19_HGI_A2_ALL_eur_leave_ukbb_23andme_20210107	1_155173527_G_A	0.0673114	4.646e-06	1689	0.526617232369592	0.105334668584008	0.275549889385811	0.0550784300116928	0.0374197796488967	0.24891420321049
1_154605882_155673527	ENSG00000160753.11	RUSC1	Brain_Putamen_basal_ganglia	COVID19_HGI_B2_ALL_leave_23andme_20210107	1_155173527_G_A	0.267658	2.603e-07	1390	0.245349565387088	0.0342873128433121	0.583553330287481	0.0814955765100885	0.0553142149720304	0.350777042820262
1_154605882_155673527	ENSG00000160753.11	RUSC1	Adipose_Visceral_Omentum	COVID19_HGI_B1_ALL_eur_leave_23andme_20210107	1_155207733_C_T	0.917135	0.001256	1565	0.850225457069847	0.109583379205666	0.0331218184466088	0.00426618309391418	0.00280316218396404	0.0434365527739485
1_154605882_155673527	ENSG00000160753.11	RUSC1	Pituitary	COVID19_HGI_A2_ALL_leave_23andme_20210107	1_155173527_G_A	0.455498	3.926e-07	1346	0.248267031865005	0.0286405720460646	0.603759706774676	0.0696011731992299	0.0497315161150246	0.309081636244721
1_154605882_155673527	ENSG00000160753.11	RUSC1	Esophagus_Muscularis	COVID19_HGI_C2_ALL_leave_23andme_20210107	1_155105882_T_G	0.810761	1.453e-06	1504	0.739793326838931	0.101447348008508	0.131555717256841	0.0180309720192392	0.00917263587648135	0.496006258042779
1_154605882_155673527	ENSG00000160753.11	RUSC1	Brain_Caudate_basal_ganglia	COVID19_HGI_A2_ALL_eur_leave_ukbb_23andme_20210107	1_155153537_C_T	0.811447	4.065e-06	1689	0.552927229174038	0.0882903274055092	0.289316466443279	0.0461741899036717	0.023291787073502	0.207962001507745
1_154605882_155673527	ENSG00000160753.11	RUSC1	Pancreas	COVID19_HGI_A2_ALL_leave_UKBB_23andme_20210107	1_155173527_G_A	0.642367	5.098e-07	1347	0.236172681367647	0.0277860822622283	0.619402339706481	0.0728298368879075	0.043809059775736	0.327465949774383
1_154605882_155673527	ENSG00000160753.11	RUSC1	Brain_Hippocampus	COVID19_HGI_A2_ALL_eur_leave_ukbb_23andme_20210107	1_155153537_C_T	0.0282145	4.065e-06	1680	0.534334312160818	0.0910763324861606	0.279538760943816	0.0475994331114569	0.047451161297748	0.274463922316692
1_154605882_155673527	ENSG00000160753.11	RUSC1	Esophagus_Gastroesophageal_Junction	COVID19_HGI_C2_ALL_eur_leave_23andme_20210107	1_155105882_T_G	0.155245	1.015e-08	1639	0.0328126459397884	0.0275893482045856	0.471745736728478	0.39657937876735	0.0712728903597983	0.718481079963813
1_154605882_155673527	ENSG00000160753.11	RUSC1	Uterus	COVID19_HGI_C2_ALL_eur_leave_23andme_20210107	1_155105882_T_G	0.250831	1.015e-08	1631	0.0517477265789926	0.00824219158512905	0.743970619417063	0.118419341665233	0.0776201207535833	0.903552848368112
1_154605882_155673527	ENSG00000160753.11	RUSC1	Muscle_Skeletal	COVID19_HGI_B1_ALL_leave_UKBB_23andme_20210107	1_154753697_A_C	0.000236594	0.1801	1331	0.853220322828447	0.115126627192483	0.0256427035098325	0.00345746546149655	0.00255288100774082	0.0528678037138788
1_154605882_155673527	ENSG00000160753.11	RUSC1	Ovary	COVID19_HGI_B1_ALL_leave_23andme_20210107	1_155181989_G_A	0.989514	0.002266	1434	0.852014083640572	0.113424188355275	0.0281506059341466	0.00374487700697637	0.00266624506303026	0.0318409943337055
1_154605882_155673527	ENSG00000160753.11	RUSC1	Thyroid	COVID19_HGI_A2_ALL_eur_leave_ukbb_23andme_20210107	1_155068550_T_C	0.0126126	3.418e-05	1689	0.571507607990004	0.0713501490961427	0.299038558719766	0.0373128254428609	0.0207908587512262	0.185994372780463
1_154605882_155673527	ENSG00000160753.11	RUSC1	Brain_Anterior_cingulate_cortex_BA24	COVID19_HGI_A2_ALL_eur_leave_ukbb_23andme_20210107	1_155153537_C_T	0.86145	4.065e-06	1682	0.555022774799411	0.0854909417128188	0.290372899484913	0.0447021364762466	0.0244112475266102	0.215802750826445
1_154605882_155673527	ENSG00000160753.11	RUSC1	Adrenal_Gland	COVID19_HGI_B2_ALL_eur_leave_ukbb_23andme_20210107	1_155167786_A_G	0.0970884	1.02e-08	1557	0.0157045431949837	0.00240541859138613	0.763495762039064	0.116840842002066	0.101553434172501	0.644466961819131
1_154605882_155673527	ENSG00000160753.11	RUSC1	Muscle_Skeletal	COVID19_HGI_C2_ALL_eur_leave_ukbb_23andme_20210107	1_155040654_C_T	0.381631	0.0001912	1640	0.841194402006533	0.137007308587698	0.0176068974461854	0.00286635171310254	0.00132504024648181	0.0765721672896887
1_154605882_155673527	ENSG00000160753.11	RUSC1	Artery_Aorta	COVID19_HGI_B2_ALL_leave_UKBB_23andme_20210107	1_155167786_A_G	0.712618	5.589e-07	1257	0.300869574574502	0.028542412625898	0.575666996530181	0.054571104148373	0.0403499121210459	0.280488692670444
1_154605882_155673527	ENSG00000160753.11	RUSC1	Brain_Anterior_cingulate_cortex_BA24	COVID19_HGI_B1_ALL_eur_leave_ukbb_23andme_20210107	1_155167786_A_G	0.667145	0.001873	1560	0.842613149030705	0.120672616801364	0.0297266699824522	0.00425449346282903	0.0027330707226502	0.0370174107141456
1_154605882_155673527	ENSG00000160753.11	RUSC1	Ovary	COVID19_HGI_A2_ALL_leave_UKBB_23andme_20210107	1_155173527_G_A	0.508682	5.098e-07	1347	0.233406354691653	0.0291303789270705	0.61214718553039	0.076350322929816	0.0489657579210699	0.335460952441734
1_154605882_155673527	ENSG00000160753.11	RUSC1	Uterus	COVID19_HGI_B1_ALL_leave_UKBB_23andme_20210107	1_154753467_T_C	0.569266	0.003463	1328	0.857008253120797	0.111508424306763	0.0256905663076752	0.00334023940948896	0.00245251685527635	0.0285775282680246
1_154605882_155673527	ENSG00000160753.11	RUSC1	Minor_Salivary_Gland	COVID19_HGI_B1_ALL_leave_23andme_20210107	1_155181989_G_A	0.469664	0.002266	1429	0.85114332621853	0.114481076932402	0.0279561848156521	0.00375752049611782	0.00266189153729776	0.0351900691922904
1_154605882_155673527	ENSG00000160753.11	RUSC1	Brain_Putamen_basal_ganglia	COVID19_HGI_B2_ALL_eur_leave_23andme_20210107	1_155167786_A_G	0.477863	6.516e-08	1556	0.0675206446990162	0.0106048682000329	0.738122732382927	0.115862495103008	0.0678892596150154	0.31714744025197
1_154605882_155673527	ENSG00000160753.11	RUSC1	Pituitary	COVID19_HGI_C2_ALL_leave_UKBB_23andme_20210107	1_155040654_C_T	0.958592	0.0001591	1426	0.876813061242236	0.108522391492032	0.0121598107436498	0.00150400849266102	0.00100072802942172	0.123325749012961
1_154605882_155673527	ENSG00000160753.11	RUSC1	Brain_Putamen_basal_ganglia	COVID19_HGI_A2_ALL_eur_leave_ukbb_23andme_20210107	1_155153537_C_T	0.183819	4.065e-06	1684	0.545317266868345	0.0924123710628771	0.285296016819386	0.0483191286716576	0.0286552165777353	0.249531576862099
1_154605882_155673527	ENSG00000160753.11	RUSC1	Brain_Anterior_cingulate_cortex_BA24	COVID19_HGI_B2_ALL_eur_leave_ukbb_23andme_20210107	1_155167786_A_G	0.667145	1.02e-08	1552	0.0165031262612591	0.00233636464571106	0.80231899964185	0.113519808514413	0.0653217009367665	0.602367754387327
1_154605882_155673527	ENSG00000160753.11	RUSC1	Colon_Sigmoid	COVID19_HGI_B1_ALL_eur_leave_23andme_20210107	1_155207733_C_T	0.354109	0.001256	1565	0.808465899974467	0.150620227994747	0.0314950117484292	0.00586408398297972	0.00355477629937751	0.0419061435215535
1_154605882_155673527	ENSG00000160753.11	RUSC1	Brain_Putamen_basal_ganglia	COVID19_HGI_A2_ALL_eur_leave_23andme_20210107	1_155153537_C_T	0.183819	2.613e-06	1684	0.552004563551377	0.0935456360079409	0.279187384005455	0.0472846045953756	0.0279778118398525	0.264101170406974
1_154605882_155673527	ENSG00000160753.11	RUSC1	Cells_Transformed_fibroblasts	COVID19_HGI_B2_ALL_leave_UKBB_23andme_20210107	1_155167786_A_G	0.512237	5.589e-07	1257	0.301723435433772	0.0285232532015164	0.577300726085606	0.0545368797852374	0.0379157054938683	0.299036659424398
1_154605882_155673527	ENSG00000160753.11	RUSC1	Minor_Salivary_Gland	COVID19_HGI_B2_ALL_leave_23andme_20210107	1_155173527_G_A	0.608728	2.603e-07	1387	0.248366690618649	0.0323860854029037	0.590713256976359	0.0769752355677978	0.0515587314342904	0.33018662484727
1_154605882_155673527	ENSG00000160753.11	RUSC1	Adipose_Subcutaneous	COVID19_HGI_B1_ALL_eur_leave_ukbb_23andme_20210107	1_154692601_A_T	2.33712e-05	0.4343	1566	0.819818889595987	0.142894876214946	0.0291253389717354	0.00507347492768878	0.00308742028964247	0.104556723141869
1_154605882_155673527	ENSG00000160753.11	RUSC1	Prostate	COVID19_HGI_B1_ALL_eur_leave_ukbb_23andme_20210107	1_155167786_A_G	0.305046	0.001873	1563	0.840762375870969	0.122335108860147	0.0297460894700253	0.00432537296522732	0.00283105283363191	0.0413780598620541
1_154605882_155673527	ENSG00000160753.11	RUSC1	Brain_Spinal_cord_cervical_c-1	COVID19_HGI_A2_ALL_leave_23andme_20210107	1_155173527_G_A	0.851407	3.926e-07	1344	0.24466600961244	0.0320040622227384	0.594998907127699	0.0777795569205342	0.0505514641165886	0.308961166397385
1_154605882_155673527	ENSG00000160753.11	RUSC1	Artery_Coronary	COVID19_HGI_A2_ALL_leave_23andme_20210107	1_155173527_G_A	0.820489	3.926e-07	1346	0.244833866648127	0.03338292015307	0.595410604563721	0.0811385700754695	0.0452340385596127	0.308861966125794
1_154605882_155673527	ENSG00000160753.11	RUSC1	Artery_Coronary	COVID19_HGI_B2_ALL_eur_leave_ukbb_23andme_20210107	1_155167786_A_G	0.741555	1.02e-08	1556	0.0163570690512101	0.00257807469443879	0.795218885609392	0.125275679076268	0.0605702915686908	0.59434709685994
1_154605882_155673527	ENSG00000160753.11	RUSC1	Brain_Anterior_cingulate_cortex_BA24	COVID19_HGI_C2_ALL_eur_leave_23andme_20210107	1_155105882_T_G	0.471558	1.015e-08	1633	0.0528775782093697	0.00789398667773603	0.760216541713658	0.113425603278368	0.0655862901208683	0.92522509424322
1_154605882_155673527	ENSG00000160753.11	RUSC1	Adrenal_Gland	COVID19_HGI_B2_ALL_eur_leave_23andme_20210107	1_155167786_A_G	0.0970884	6.516e-08	1557	0.0663014175999253	0.0101551927076145	0.72479477465518	0.110926857513884	0.087821757523396	0.396604192827906
1_154605882_155673527	ENSG00000160753.11	RUSC1	Colon_Transverse	COVID19_HGI_B1_ALL_eur_leave_23andme_20210107	1_155181989_G_A	0.132427	0.0015	1565	0.834918100628293	0.124462649999506	0.0325254972276441	0.00484538238151403	0.00324836976304226	0.0526837642127761
1_154605882_155673527	ENSG00000160753.11	RUSC1	Esophagus_Mucosa	COVID19_HGI_A2_ALL_eur_leave_23andme_20210107	1_155153537_C_T	0.0245538	2.613e-06	1689	0.427345200112879	0.20179744755652	0.21615539383203	0.102018444790427	0.0526835137081443	0.311921039630015
1_154605882_155673527	ENSG00000160753.11	RUSC1	Minor_Salivary_Gland	COVID19_HGI_B1_ALL_leave_UKBB_23andme_20210107	1_154753467_T_C	0.161321	0.003463	1327	0.860908103847063	0.107687254984565	0.0257433863681628	0.00321768480329458	0.00244356999691474	0.0307741013019586
1_154605882_155673527	ENSG00000160753.11	RUSC1	Breast_Mammary_Tissue	COVID19_HGI_A2_ALL_leave_UKBB_23andme_20210107	1_155173527_G_A	0.473582	5.098e-07	1347	0.230952941129908	0.0320986591911435	0.605712698308529	0.0841370012105542	0.0470987001598651	0.309426683965245
1_154605882_155673527	ENSG00000160753.11	RUSC1	Heart_Atrial_Appendage	COVID19_HGI_B1_ALL_leave_23andme_20210107	1_154691575_C_G	0.0101258	0.01167	1434	0.839036922941078	0.126241639147483	0.0277218396214647	0.00416820134107414	0.00283139694890022	0.0291039424622543
1_154605882_155673527	ENSG00000160753.11	RUSC1	Artery_Aorta	COVID19_HGI_B1_ALL_eur_leave_ukbb_23andme_20210107	1_155167786_A_G	0.712618	0.001873	1566	0.855721162229625	0.107509113321755	0.0304008229518931	0.00381687615298222	0.00255202534374527	0.0328730621206396
1_154605882_155673527	ENSG00000160753.11	RUSC1	Brain_Putamen_basal_ganglia	COVID19_HGI_B1_ALL_eur_leave_ukbb_23andme_20210107	1_155167786_A_G	0.477863	0.001873	1562	0.831806988919459	0.131226163289022	0.0294242102036081	0.00463907018885062	0.00290356739906023	0.0364943309888427
1_154605882_155673527	ENSG00000160753.11	RUSC1	Heart_Atrial_Appendage	COVID19_HGI_B2_ALL_eur_leave_ukbb_23andme_20210107	1_155167786_A_G	0.196233	1.02e-08	1558	0.0157656937032685	0.00254815656364477	0.766468730096843	0.123790360966925	0.0914270586693188	0.522466871573031
1_154605882_155673527	ENSG00000160753.11	RUSC1	Brain_Amygdala	COVID19_HGI_C2_ALL_eur_leave_ukbb_23andme_20210107	1_155040654_C_T	0.584068	0.0001912	1633	0.844592878784534	0.133433186796902	0.0176546433340492	0.00278764095717075	0.00153165012734424	0.0834182991843059
1_154605882_155673527	ENSG00000160753.11	RUSC1	Colon_Sigmoid	COVID19_HGI_B1_ALL_leave_UKBB_23andme_20210107	1_154811316_C_T	7.09265e-06	0.6697	1331	0.832139918421515	0.136005559326132	0.0250091525434393	0.00408475364042229	0.00276061606849177	0.0294547071540064
1_154605882_155673527	ENSG00000160753.11	RUSC1	Thyroid	COVID19_HGI_B1_ALL_eur_leave_23andme_20210107	1_155207733_C_T	0.505644	0.001256	1565	0.860460387689251	0.0995368078221404	0.033520535646818	0.00387499960553541	0.00260726923625504	0.0508990677203045
1_154605882_155673527	ENSG00000160753.11	RUSC1	Artery_Aorta	COVID19_HGI_A2_ALL_eur_leave_ukbb_23andme_20210107	1_155173527_G_A	0.541603	4.646e-06	1689	0.565286824379648	0.0765345779670048	0.29578356414237	0.040023972272618	0.0223710612383601	0.194809606763707
1_154605882_155673527	ENSG00000160753.11	RUSC1	Artery_Aorta	COVID19_HGI_A2_ALL_leave_UKBB_23andme_20210107	1_155173527_G_A	0.541603	5.098e-07	1347	0.239279003426829	0.024487771701307	0.62754918861465	0.0641787698310702	0.0445052664261433	0.340966291858634
1_154605882_155673527	ENSG00000160753.11	RUSC1	Brain_Cerebellar_Hemisphere	COVID19_HGI_A2_ALL_eur_leave_23andme_20210107	1_155153537_C_T	0.468311	2.613e-06	1685	0.559675625709628	0.0870874247813762	0.283072884068809	0.044020957331065	0.0261431081091228	0.221491500027212
1_154605882_155673527	ENSG00000160753.11	RUSC1	Adipose_Visceral_Omentum	COVID19_HGI_B1_ALL_leave_UKBB_23andme_20210107	1_155137395_G_T	0.0485956	0.003085	1331	0.874610941020201	0.0939336110772095	0.0262855776485601	0.00282073380474915	0.00234913644928055	0.0626879721897504
1_154605882_155673527	ENSG00000160753.11	RUSC1	Adrenal_Gland	COVID19_HGI_B2_ALL_leave_23andme_20210107	1_155167786_A_G	0.0970884	3.777e-07	1389	0.242218953646179	0.0332665634259841	0.576106516197507	0.0790536196097501	0.06935434712058	0.317187288563714
1_154605882_155673527	ENSG00000160753.11	RUSC1	Prostate	COVID19_HGI_B1_ALL_leave_UKBB_23andme_20210107	1_155137395_G_T	0.19152	0.003085	1331	0.862785311898026	0.10564241014922	0.0259301699147265	0.00317250986380145	0.00246959817422586	0.0302381389774955
1_154605882_155673527	ENSG00000160753.11	RUSC1	Cells_Transformed_fibroblasts	COVID19_HGI_C2_ALL_eur_leave_23andme_20210107	1_155105882_T_G	0.690931	1.015e-08	1639	0.054717078152105	0.00718904269780541	0.786664641183184	0.103308379256274	0.0481208587106307	0.929266530053532
1_154605882_155673527	ENSG00000160753.11	RUSC1	Adipose_Subcutaneous	COVID19_HGI_A2_ALL_leave_23andme_20210107	1_155173527_G_A	0.417446	3.926e-07	1346	0.241498235747428	0.0376628916360309	0.587298695707415	0.0915502615391887	0.0419899153699375	0.300599864047998
1_154605882_155673527	ENSG00000160753.11	RUSC1	Muscle_Skeletal	COVID19_HGI_C2_ALL_eur_leave_23andme_20210107	1_155105882_T_G	0.928726	1.015e-08	1639	0.0538407403417718	0.00876703174253821	0.774065577190684	0.126005847306063	0.0373208034189433	0.925258549922642
1_154605882_155673527	ENSG00000160753.11	RUSC1	Colon_Sigmoid	COVID19_HGI_A2_ALL_leave_23andme_20210107	1_155173527_G_A	0.0673114	3.926e-07	1346	0.228789176690444	0.037792705314097	0.556391580445332	0.0918227410774488	0.0852037964726778	0.339565335666731
1_154605882_155673527	ENSG00000160753.11	RUSC1	Lung	COVID19_HGI_A2_ALL_leave_UKBB_23andme_20210107	1_155173527_G_A	0.119151	5.098e-07	1347	0.224009219006949	0.0307242169096925	0.58750162620516	0.0805021324459949	0.0772628054322031	0.325943363779613
1_154605882_155673527	ENSG00000160753.11	RUSC1	Heart_Left_Ventricle	COVID19_HGI_C2_ALL_leave_UKBB_23andme_20210107	1_155040654_C_T	0.656863	0.0001591	1426	0.808453402847812	0.176527788561264	0.011211785964686	0.00244676077418595	0.00136026185205266	0.0819025402265281
1_154605882_155673527	ENSG00000160753.11	RUSC1	Artery_Tibial	COVID19_HGI_B1_ALL_leave_UKBB_23andme_20210107	1_154753467_T_C	0.237643	0.003463	1331	0.868850413499208	0.0997742789745223	0.0261124506199031	0.0029963520056964	0.00226650490067064	0.0330884678128085
1_154605882_155673527	ENSG00000160753.11	RUSC1	Brain_Caudate_basal_ganglia	COVID19_HGI_B2_ALL_eur_leave_23andme_20210107	1_155167786_A_G	0.951144	6.516e-08	1558	0.0689971202661527	0.0101490388786779	0.754263942802818	0.110891745026656	0.0556981530256949	0.333010750618033
1_154605882_155673527	ENSG00000160753.11	RUSC1	Brain_Putamen_basal_ganglia	COVID19_HGI_A2_ALL_leave_UKBB_23andme_20210107	1_155173527_G_A	0.267658	5.098e-07	1347	0.228632542997108	0.0308124146774546	0.5996270662863	0.0807505311972465	0.0601774448418911	0.329250651114251
1_154605882_155673527	ENSG00000160753.11	RUSC1	Nerve_Tibial	COVID19_HGI_B1_ALL_eur_leave_ukbb_23andme_20210107	1_155201235_G_A	7.6332e-08	0.7246	1566	0.0104522414639078	0.94481136032675	0.000371332107022766	0.0335550805826082	0.010809985519711	0.0512337958145037
1_154605882_155673527	ENSG00000160753.11	RUSC1	Brain_Nucleus_accumbens_basal_ganglia	COVID19_HGI_B2_ALL_leave_UKBB_23andme_20210107	1_155167786_A_G	0.70393	5.589e-07	1256	0.292038560275603	0.0346235362510557	0.558769279553967	0.0661982526375268	0.0483703712818473	0.272498923373898
1_154605882_155673527	ENSG00000160753.11	RUSC1	Artery_Aorta	COVID19_HGI_C2_ALL_eur_leave_23andme_20210107	1_155105882_T_G	0.649422	1.015e-08	1639	0.0546059021101234	0.00714040728660827	0.785066268899297	0.102606690558209	0.0505807311457625	0.934475777900165
1_154605882_155673527	ENSG00000160753.11	RUSC1	Colon_Transverse	COVID19_HGI_C2_ALL_leave_UKBB_23andme_20210107	1_155040654_C_T	0.737066	0.0001591	1426	0.868150478119386	0.116923108955154	0.0120396763889269	0.0016202454814508	0.00126649105508228	0.0932150572740061
1_154605882_155673527	ENSG00000160753.11	RUSC1	Pancreas	COVID19_HGI_C2_ALL_eur_leave_23andme_20210107	1_155105882_T_G	0.319066	1.015e-08	1639	0.0529691906987311	0.0078010958616445	0.761535352435077	0.112090353219622	0.0656040077849249	0.944850631887739
1_154605882_155673527	ENSG00000160753.11	RUSC1	Cells_Transformed_fibroblasts	COVID19_HGI_C2_ALL_eur_leave_ukbb_23andme_20210107	1_155040654_C_T	0.893731	0.0001912	1640	0.86448609136097	0.113620407692101	0.0180944118481284	0.0023767471528304	0.00142234194597102	0.067483519126572
1_154605882_155673527	ENSG00000160753.11	RUSC1	Pituitary	COVID19_HGI_B1_ALL_eur_leave_23andme_20210107	1_155207733_C_T	0.652346	0.001256	1564	0.843078767078196	0.116562945185292	0.0328315370831782	0.00453625400435791	0.00299049664897659	0.0494620608850136
1_154605882_155673527	ENSG00000160753.11	RUSC1	Skin_Not_Sun_Exposed_Suprapubic	COVID19_HGI_B1_ALL_leave_UKBB_23andme_20210107	1_154706620_T_C	4.99014e-05	0.5475	1331	0.799326621413776	0.168512676218653	0.0240229809487916	0.00506140759297885	0.00307631382579977	0.0422874361119644
1_154605882_155673527	ENSG00000160753.11	RUSC1	Liver	COVID19_HGI_B2_ALL_eur_leave_ukbb_23andme_20210107	1_155167786_A_G	0.0137427	1.02e-08	1556	0.0140349606643013	0.00223305659457763	0.682326874195581	0.108369757415047	0.193035351130494	0.687041096500757
1_154605882_155673527	ENSG00000160753.11	RUSC1	Muscle_Skeletal	COVID19_HGI_B1_ALL_eur_leave_23andme_20210107	1_155207733_C_T	0.21687	0.001256	1565	0.829607080171691	0.13012941703663	0.0323185983940852	0.00506650983630206	0.00287839456129223	0.0572124739429119
1_154605882_155673527	ENSG00000160753.11	RUSC1	Heart_Atrial_Appendage	COVID19_HGI_C2_ALL_eur_leave_23andme_20210107	1_155105882_T_G	0.133323	1.015e-08	1639	0.0505599679444996	0.00868477890995762	0.726898079804777	0.124771537695981	0.0890856356447845	0.939671892804554
1_154605882_155673527	ENSG00000160753.11	RUSC1	Esophagus_Mucosa	COVID19_HGI_C2_ALL_leave_23andme_20210107	1_155140648_C_T	0.000506812	4.346e-05	1504	0.52480599821605	0.235861295911197	0.0933250233697183	0.0418384934858535	0.104169189017181	0.0938079531895423
1_154605882_155673527	ENSG00000160753.11	RUSC1	Pituitary	COVID19_HGI_B1_ALL_leave_UKBB_23andme_20210107	1_154753467_T_C	0.586793	0.003463	1331	0.868179162779978	0.100372676516746	0.0260922768351098	0.00301426114158047	0.00234162272658514	0.0299840389493127
1_154605882_155673527	ENSG00000160753.11	RUSC1	Brain_Cerebellum	COVID19_HGI_B2_ALL_eur_leave_23andme_20210107	1_155167786_A_G	0.704925	6.516e-08	1558	0.0688861736778822	0.0102378716804881	0.753051094921826	0.111862584902903	0.0559622748169008	0.341838483758294
1_154605882_155673527	ENSG00000160753.11	RUSC1	Brain_Putamen_basal_ganglia	COVID19_HGI_B2_ALL_eur_leave_ukbb_23andme_20210107	1_155167786_A_G	0.477863	1.02e-08	1556	0.0161779992637172	0.00254093471258649	0.786513164168705	0.123459331291966	0.0713085705630265	0.573907811875369
1_154605882_155673527	ENSG00000160753.11	RUSC1	Ovary	COVID19_HGI_B2_ALL_eur_leave_23andme_20210107	1_155167786_A_G	0.595697	6.516e-08	1558	0.0688247529858171	0.010003121001519	0.752379655111179	0.109292795867665	0.0594996750338207	0.331414255444636
1_154605882_155673527	ENSG00000160753.11	RUSC1	Small_Intestine_Terminal_Ileum	COVID19_HGI_B1_ALL_eur_leave_23andme_20210107	1_155207733_C_T	0.15429	0.001256	1560	0.842762803049561	0.116885860576566	0.0327479570522427	0.00453886962446837	0.00306450969716235	0.0619309161349626
1_154605882_155673527	ENSG00000160753.11	RUSC1	Brain_Cortex	COVID19_HGI_A2_ALL_eur_leave_ukbb_23andme_20210107	1_155153537_C_T	0.754129	4.065e-06	1688	0.536911239631324	0.104646436203318	0.280932292571478	0.0547322003886956	0.0227778312051839	0.208778541486538
1_154605882_155673527	ENSG00000160753.11	RUSC1	Brain_Frontal_Cortex_BA9	COVID19_HGI_B1_ALL_leave_23andme_20210107	1_155181989_G_A	0.936322	0.002266	1433	0.853378017796424	0.112121323900633	0.0281835130907274	0.00370028236117961	0.00261686285103554	0.0340426888132593
1_154605882_155673527	ENSG00000160753.11	RUSC1	Ovary	COVID19_HGI_B1_ALL_eur_leave_23andme_20210107	1_155207733_C_T	0.515918	0.001256	1564	0.837436843680034	0.122259518824671	0.0325507659203414	0.00474916478069106	0.00300370679426242	0.0501573402541522
1_154605882_155673527	ENSG00000160753.11	RUSC1	Liver	COVID19_HGI_B2_ALL_leave_UKBB_23andme_20210107	1_155167786_A_G	0.0137427	5.589e-07	1257	0.265631562010622	0.0344185532225836	0.508244556474454	0.0657285556658225	0.125976772626518	0.384999415260317
1_154605882_155673527	ENSG00000160753.11	RUSC1	Stomach	COVID19_HGI_B2_ALL_eur_leave_23andme_20210107	1_155167786_A_G	0.0896196	6.516e-08	1558	0.0660315168227651	0.0114006030473542	0.721844506493439	0.124553144322609	0.0761702293138325	0.480025535160227
1_154605882_155673527	ENSG00000160753.11	RUSC1	Brain_Caudate_basal_ganglia	COVID19_HGI_A2_ALL_leave_UKBB_23andme_20210107	1_155173527_G_A	0.837055	5.098e-07	1347	0.234945703914883	0.0283560835993006	0.616184386213264	0.0743223782977271	0.0461914479748262	0.328823734876667
1_154605882_155673527	ENSG00000160753.11	RUSC1	Colon_Sigmoid	COVID19_HGI_C2_ALL_leave_UKBB_23andme_20210107	1_155040654_C_T	0.712468	0.0001591	1426	0.839828593914755	0.145399920261623	0.0116469030977261	0.00201532456413808	0.00110925816175829	0.104798547996342
1_154605882_155673527	ENSG00000160753.11	RUSC1	Brain_Cerebellar_Hemisphere	COVID19_HGI_B2_ALL_eur_leave_ukbb_23andme_20210107	1_155167786_A_G	0.330717	1.02e-08	1555	0.0163263681751549	0.0023409298417792	0.793726305519919	0.11373328687007	0.0738731095930762	0.602866489876517
1_154605882_155673527	ENSG00000160753.11	RUSC1	Artery_Coronary	COVID19_HGI_B1_ALL_leave_23andme_20210107	1_155137395_G_T	0.0722827	0.003259	1432	0.843398818654957	0.121986971066018	0.0278329466062737	0.00402292533259059	0.00275833834016089	0.031441655356847
1_154605882_155673527	ENSG00000160753.11	RUSC1	Brain_Cortex	COVID19_HGI_C2_ALL_leave_UKBB_23andme_20210107	1_155040654_C_T	0.0263488	0.0001591	1426	0.842804953929061	0.141987862549923	0.0116881798260035	0.00196756331488632	0.00155144038012625	0.262781771978943
1_154605882_155673527	ENSG00000160753.11	RUSC1	Brain_Caudate_basal_ganglia	COVID19_HGI_B1_ALL_leave_UKBB_23andme_20210107	1_154753467_T_C	0.477129	0.003463	1331	0.861259375322215	0.107221454602534	0.0258843093812378	0.00322002126142264	0.00241483943259077	0.0291643728202173
1_154605882_155673527	ENSG00000160753.11	RUSC1	Liver	COVID19_HGI_A2_ALL_leave_UKBB_23andme_20210107	1_155173527_G_A	0.0316338	5.098e-07	1347	0.211245428395283	0.0291405348293878	0.554026451504143	0.0762966332874214	0.129290951983764	0.309182957163108
1_154605882_155673527	ENSG00000160753.11	RUSC1	Breast_Mammary_Tissue	COVID19_HGI_B1_ALL_leave_UKBB_23andme_20210107	1_154753467_T_C	0.177298	0.003463	1331	0.852540126783303	0.115616624203201	0.0256222608820053	0.00347199573170887	0.00274899239978196	0.0283290365388929
1_154605882_155673527	ENSG00000160753.11	RUSC1	Muscle_Skeletal	COVID19_HGI_C2_ALL_leave_23andme_20210107	1_155105882_T_G	0.928726	1.453e-06	1504	0.732655365849225	0.110068702208568	0.130286390346629	0.0195658362055236	0.0074237053900537	0.491450605787554
1_154605882_155673527	ENSG00000160753.11	RUSC1	Skin_Not_Sun_Exposed_Suprapubic	COVID19_HGI_B1_ALL_eur_leave_ukbb_23andme_20210107	1_154706620_T_C	4.99014e-05	0.5553	1566	0.7798307954635	0.182523943234669	0.0277046998388455	0.00648098691067973	0.00345957455230574	0.0403376992403168
1_154605882_155673527	ENSG00000160753.11	RUSC1	Brain_Caudate_basal_ganglia	COVID19_HGI_B1_ALL_leave_23andme_20210107	1_155181989_G_A	0.810609	0.002266	1434	0.850971767874611	0.114527064835305	0.0281161677470908	0.00378137874860173	0.00260362079439206	0.0329610769756465
1_154605882_155673527	ENSG00000160753.11	RUSC1	Brain_Amygdala	COVID19_HGI_B2_ALL_leave_23andme_20210107	1_155173527_G_A	0.339513	2.603e-07	1390	0.24647226716702	0.0329498369030832	0.586223627915951	0.0783137214984572	0.0560405465154882	0.331123761845328
1_154605882_155673527	ENSG00000160753.11	RUSC1	Adipose_Visceral_Omentum	COVID19_HGI_B2_ALL_leave_23andme_20210107	1_155173527_G_A	0.276668	2.603e-07	1390	0.252279489124472	0.0282216383420471	0.600035854188466	0.0670715547912016	0.0523914635538127	0.327658811741896
1_154605882_155673527	ENSG00000160753.11	RUSC1	Brain_Cortex	COVID19_HGI_A2_ALL_leave_23andme_20210107	1_155173527_G_A	0.947998	3.926e-07	1346	0.240262716303425	0.0381960092144778	0.584294040390831	0.09284433528789	0.0444028988033757	0.303592426012003
1_154605882_155673527	ENSG00000160753.11	RUSC1	Muscle_Skeletal	COVID19_HGI_B2_ALL_eur_leave_23andme_20210107	1_155167786_A_G	0.757326	6.516e-08	1558	0.069545747161391	0.0108306835864974	0.760261432024599	0.118358054801323	0.0410040824261901	0.321777578534521
1_154605882_155673527	ENSG00000160753.11	RUSC1	Brain_Anterior_cingulate_cortex_BA24	COVID19_HGI_B1_ALL_leave_23andme_20210107	1_155181989_G_A	0.235459	0.002266	1430	0.854851831497724	0.110792000279569	0.0280977180239231	0.00363895003090239	0.00261950016788189	0.0378524584105372
1_154605882_155673527	ENSG00000160753.11	RUSC1	Colon_Sigmoid	COVID19_HGI_A2_ALL_leave_UKBB_23andme_20210107	1_155173527_G_A	0.0673114	5.098e-07	1347	0.216114828805444	0.0357114831879533	0.566797268135243	0.0935715299362355	0.0878048899351243	0.35810622422077
1_154605882_155673527	ENSG00000160753.11	RUSC1	Brain_Substantia_nigra	COVID19_HGI_A2_ALL_leave_UKBB_23andme_20210107	1_155173527_G_A	0.523981	5.098e-07	1345	0.226782472463843	0.0345309175817865	0.594772257191846	0.0905092895308103	0.0534050632317148	0.326330128012012
1_154605882_155673527	ENSG00000160753.11	RUSC1	Adipose_Subcutaneous	COVID19_HGI_B1_ALL_eur_leave_23andme_20210107	1_154692601_A_T	2.33712e-05	0.0138	1565	0.814042814198521	0.141716267241856	0.0317122688758011	0.00551375660992549	0.00701489307389648	0.561581114586396
1_154605882_155673527	ENSG00000160753.11	RUSC1	Small_Intestine_Terminal_Ileum	COVID19_HGI_C2_ALL_eur_leave_23andme_20210107	1_155105882_T_G	0.415305	1.015e-08	1633	0.052993383913828	0.00767862425788359	0.761877833853842	0.110327292144293	0.0671228658301536	0.932795502878266
1_154605882_155673527	ENSG00000160753.11	RUSC1	Artery_Coronary	COVID19_HGI_A2_ALL_leave_UKBB_23andme_20210107	1_155173527_G_A	0.820489	5.098e-07	1347	0.231626449404177	0.0316074425430305	0.607479086353405	0.082849364473313	0.0464376572260741	0.327472878910911
1_154605882_155673527	ENSG00000160753.11	RUSC1	Uterus	COVID19_HGI_B2_ALL_eur_leave_23andme_20210107	1_155167786_A_G	0.698358	6.516e-08	1552	0.068239365299654	0.010342485054627	0.745977911289579	0.112999358049312	0.0624408803068277	0.315635584422395
1_154605882_155673527	ENSG00000160753.11	RUSC1	Breast_Mammary_Tissue	COVID19_HGI_B1_ALL_eur_leave_ukbb_23andme_20210107	1_155167786_A_G	0.610191	0.001873	1566	0.831114837537895	0.131729908546387	0.0295266450613978	0.00467695788492819	0.00295165096939224	0.0276319529076308
1_154605882_155673527	ENSG00000160753.11	RUSC1	Stomach	COVID19_HGI_B1_ALL_eur_leave_23andme_20210107	1_155181989_G_A	0.0433465	0.0015	1565	0.817867734727597	0.141028599228899	0.0318612744393058	0.00549023019420821	0.00375216140998938	0.063611653475034
1_154605882_155673527	ENSG00000160753.11	RUSC1	Brain_Hypothalamus	COVID19_HGI_B2_ALL_leave_UKBB_23andme_20210107	1_155040654_C_T	0.0481477	7.436e-07	1256	0.28447067724757	0.0340002848406646	0.544289340523546	0.0649818728598535	0.0722578245283666	0.309927577580278
1_154605882_155673527	ENSG00000160753.11	RUSC1	Artery_Aorta	COVID19_HGI_B1_ALL_leave_23andme_20210107	1_155181989_G_A	0.717539	0.002266	1434	0.868443437471557	0.0972657821020442	0.0286934329534753	0.00321128229477621	0.00238606517814749	0.033021419444592
1_154605882_155673527	ENSG00000160753.11	RUSC1	Esophagus_Gastroesophageal_Junction	COVID19_HGI_B2_ALL_eur_leave_23andme_20210107	1_155040654_C_T	0.0255235	1.842e-07	1558	0.0436356901144185	0.0359189493086361	0.47701741095373	0.392608587615546	0.0508193620076697	0.333137591092581
1_154605882_155673527	ENSG00000160753.11	RUSC1	Brain_Caudate_basal_ganglia	COVID19_HGI_C2_ALL_leave_UKBB_23andme_20210107	1_155040654_C_T	0.853017	0.0001591	1426	0.869922229532101	0.115406114018469	0.0120642473753956	0.00159946605440976	0.00100794301962412	0.127762872028297
1_154605882_155673527	ENSG00000160753.11	RUSC1	Artery_Aorta	COVID19_HGI_B1_ALL_leave_UKBB_23andme_20210107	1_154753467_T_C	0.00667059	0.003463	1331	0.878382355690088	0.0902513775757395	0.0263989238331329	0.00271015982646958	0.00225718307456984	0.0634366522426824
1_154605882_155673527	ENSG00000160753.11	RUSC1	Brain_Anterior_cingulate_cortex_BA24	COVID19_HGI_A2_ALL_leave_UKBB_23andme_20210107	1_155173527_G_A	0.667145	5.098e-07	1347	0.233863258344852	0.0283349120039427	0.613345491745032	0.0742628502097599	0.0501934876964131	0.330590490634479
1_154605882_155673527	ENSG00000160753.11	RUSC1	Adipose_Visceral_Omentum	COVID19_HGI_B2_ALL_eur_leave_ukbb_23andme_20210107	1_155167786_A_G	0.260364	1.02e-08	1558	0.0165888152691356	0.00212918908187618	0.806485804713402	0.103441810497512	0.0713543804380739	0.59378281679671
1_154605882_155673527	ENSG00000160753.11	RUSC1	Stomach	COVID19_HGI_B2_ALL_eur_leave_ukbb_23andme_20210107	1_155167786_A_G	0.0896196	1.02e-08	1558	0.0155548893513978	0.00268561328701244	0.756220215383934	0.130469346979996	0.0950699349976605	0.718712854131018
1_154605882_155673527	ENSG00000160753.11	RUSC1	Brain_Cerebellum	COVID19_HGI_C2_ALL_leave_UKBB_23andme_20210107	1_155040654_C_T	0.94116	0.0001591	1426	0.867706359225187	0.11762452138983	0.0120335172634076	0.00163023392571512	0.00100536819586106	0.124479075467331
1_154605882_155673527	ENSG00000160753.11	RUSC1	Brain_Frontal_Cortex_BA9	COVID19_HGI_B2_ALL_eur_leave_23andme_20210107	1_155167786_A_G	0.653734	6.516e-08	1556	0.0682220583678037	0.00975605415355549	0.7457904609276	0.106581663581873	0.0696497629691676	0.29401212630717
1_154605882_155673527	ENSG00000160753.11	RUSC1	Stomach	COVID19_HGI_B1_ALL_leave_UKBB_23andme_20210107	1_155137395_G_T	0.126316	0.003085	1331	0.842504786827664	0.125662246126837	0.0253206585405963	0.0037739176892083	0.00273839081569447	0.0311373755407362
1_154605882_155673527	ENSG00000160753.11	RUSC1	Breast_Mammary_Tissue	COVID19_HGI_A2_ALL_leave_23andme_20210107	1_155173527_G_A	0.473582	3.926e-07	1346	0.24424268719145	0.0339321109076424	0.593972917357597	0.0824740008620109	0.0453782836813003	0.295200783572241
1_154605882_155673527	ENSG00000160753.11	RUSC1	Breast_Mammary_Tissue	COVID19_HGI_B1_ALL_eur_leave_23andme_20210107	1_155207733_C_T	0.635588	0.001256	1565	0.828310670006761	0.131240662887872	0.0322680947755943	0.00510960752869594	0.0030709648010767	0.0419540724791679
1_154605882_155673527	ENSG00000160753.11	RUSC1	Prostate	COVID19_HGI_B1_ALL_leave_23andme_20210107	1_155181989_G_A	0.0506901	0.002266	1434	0.852781455113589	0.112496195851174	0.0281759599422044	0.00371404997456982	0.00283233911846284	0.0461356282001881
1_154605882_155673527	ENSG00000160753.11	RUSC1	Nerve_Tibial	COVID19_HGI_A2_ALL_eur_leave_23andme_20210107	1_155173527_G_A	0.00270913	3.61e-06	1689	0.00717090889333533	0.654573236421237	0.00362711605410119	0.331086020644762	0.003542717986565	0.213221505480118
1_154605882_155673527	ENSG00000160753.11	RUSC1	Breast_Mammary_Tissue	COVID19_HGI_B2_ALL_eur_leave_23andme_20210107	1_155167786_A_G	0.610191	6.516e-08	1558	0.0684124183658681	0.0109711733475771	0.747872088201181	0.11988200503007	0.052862315055303	0.317903463256756
1_154605882_155673527	ENSG00000160753.11	RUSC1	Brain_Cortex	COVID19_HGI_A2_ALL_leave_UKBB_23andme_20210107	1_155173527_G_A	0.947998	5.098e-07	1347	0.227350617850162	0.0362092064407013	0.59626500327906	0.0949194415338644	0.0452557308962119	0.324293029752612
1_154605882_155673527	ENSG00000160753.11	RUSC1	Brain_Cortex	COVID19_HGI_C2_ALL_leave_23andme_20210107	1_155105882_T_G	0.701559	1.453e-06	1504	0.713928419691068	0.12562937795939	0.126956221305508	0.0223292217307141	0.01115675931332	0.518226559278466
1_154605882_155673527	ENSG00000160753.11	RUSC1	Esophagus_Gastroesophageal_Junction	COVID19_HGI_B1_ALL_leave_23andme_20210107	1_155144300_G_A	2.43875e-05	0.4359	1434	0.532118546115155	0.431314160623298	0.0175812346175464	0.0142459104016207	0.00474014824238021	0.0323310262365056
1_154605882_155673527	ENSG00000160753.11	RUSC1	Adipose_Visceral_Omentum	COVID19_HGI_B1_ALL_eur_leave_ukbb_23andme_20210107	1_155167786_A_G	0.260364	0.001873	1566	0.853111606713824	0.110044372288641	0.0303081144403818	0.00390686815117207	0.00262903840598063	0.0417366427329786
1_154605882_155673527	ENSG00000160753.11	RUSC1	Heart_Atrial_Appendage	COVID19_HGI_B1_ALL_eur_leave_23andme_20210107	1_155207733_C_T	0.599724	0.001256	1565	0.825712627498748	0.133565345461276	0.0321668841007651	0.00519988476050206	0.00335525817870877	0.0393025785055058
1_154605882_155673527	ENSG00000160753.11	RUSC1	Nerve_Tibial	COVID19_HGI_C2_ALL_eur_leave_ukbb_23andme_20210107	1_155212211_A_G	8.10068e-08	0.05697	1640	0.0105619821671263	0.964048945352165	0.00022107105848713	0.0201733504181384	0.00499465100408273	0.0602313541158169
1_154605882_155673527	ENSG00000160753.11	RUSC1	Brain_Putamen_basal_ganglia	COVID19_HGI_A2_ALL_leave_23andme_20210107	1_155173527_G_A	0.267658	3.926e-07	1346	0.241657822591674	0.0325519585762521	0.587686794383116	0.0791039921953499	0.0589994322536079	0.308514925518096
1_154605882_155673527	ENSG00000160753.11	RUSC1	Brain_Nucleus_accumbens_basal_ganglia	COVID19_HGI_A2_ALL_eur_leave_23andme_20210107	1_155153537_C_T	0.770174	2.613e-06	1686	0.55833374648706	0.0903272132814573	0.282401552505588	0.0456636390859306	0.0232738486399642	0.229149307189791
1_154605882_155673527	ENSG00000160753.11	RUSC1	Esophagus_Gastroesophageal_Junction	COVID19_HGI_A2_ALL_eur_leave_ukbb_23andme_20210107	1_155153537_C_T	0.69315	4.065e-06	1689	0.349938476281167	0.296222131637533	0.18310359499106	0.15498102579183	0.0157547712984109	0.180283197518679
1_154605882_155673527	ENSG00000160753.11	RUSC1	Colon_Transverse	COVID19_HGI_C2_ALL_eur_leave_ukbb_23andme_20210107	1_155105882_T_G	0.498578	0.0001365	1640	0.845677699912333	0.132071371582338	0.017700736594734	0.00276257587649567	0.00178761603409982	0.056819980465078
1_154605882_155673527	ENSG00000160753.11	RUSC1	Cells_Transformed_fibroblasts	COVID19_HGI_B2_ALL_eur_leave_ukbb_23andme_20210107	1_155167786_A_G	0.512237	1.02e-08	1558	0.0169625130532509	0.00208823162750738	0.824653585429037	0.101467138964347	0.0548285309258576	0.601666192521063
1_154605882_155673527	ENSG00000160753.11	RUSC1	Ovary	COVID19_HGI_B1_ALL_eur_leave_ukbb_23andme_20210107	1_155167786_A_G	0.595697	0.001873	1565	0.840250760819623	0.122732451981453	0.0297999936429449	0.00434991262177366	0.00286688093420492	0.0335466707454281
1_154605882_155673527	ENSG00000160753.11	RUSC1	Small_Intestine_Terminal_Ileum	COVID19_HGI_C2_ALL_eur_leave_ukbb_23andme_20210107	1_155040654_C_T	0.428141	0.0001912	1634	0.854174804719137	0.123825583155008	0.0178383413083115	0.0025843610068972	0.00157690981064715	0.0839870486267809
1_154605882_155673527	ENSG00000160753.11	RUSC1	Uterus	COVID19_HGI_B2_ALL_eur_leave_ukbb_23andme_20210107	1_155167786_A_G	0.698358	1.02e-08	1552	0.0163743779473622	0.00248173115995065	0.796059883903995	0.120587819608806	0.064496187379886	0.581679982679403
1_154605882_155673527	ENSG00000160753.11	RUSC1	Nerve_Tibial	COVID19_HGI_A2_ALL_leave_23andme_20210107	1_155173527_G_A	0.00270913	3.926e-07	1346	0.00313484122444232	0.286039359386424	0.00762360916081523	0.695610503280523	0.00759168694779575	0.364909492550623
1_154605882_155673527	ENSG00000160753.11	RUSC1	Adipose_Subcutaneous	COVID19_HGI_A2_ALL_eur_leave_23andme_20210107	1_155153537_C_T	0.261687	2.613e-06	1689	0.547684997481389	0.103422994020174	0.277024443693796	0.0522927900249501	0.0195747747796905	0.286912241495251
1_154605882_155673527	ENSG00000160753.11	RUSC1	Thyroid	COVID19_HGI_B2_ALL_leave_23andme_20210107	1_155173527_G_A	0.800212	2.603e-07	1390	0.258370847986627	0.0251057363054749	0.614523887800338	0.0596705790698297	0.0423289488377307	0.269146651134462
1_154605882_155673527	ENSG00000160753.11	RUSC1	Brain_Cortex	COVID19_HGI_C2_ALL_eur_leave_ukbb_23andme_20210107	1_155040654_C_T	0.0263488	0.0001912	1639	0.821234174365398	0.15614116852442	0.0171844853914782	0.00326510936548936	0.00217506235321508	0.161185622403367
1_154605882_155673527	ENSG00000160753.11	RUSC1	Brain_Anterior_cingulate_cortex_BA24	COVID19_HGI_A2_ALL_eur_leave_23andme_20210107	1_155153537_C_T	0.86145	2.613e-06	1682	0.56195005480593	0.0865579604337707	0.284210006359312	0.0437537403553829	0.0235282380456045	0.231422672574506
1_154605882_155673527	ENSG00000160753.11	RUSC1	Thyroid	COVID19_HGI_A2_ALL_leave_23andme_20210107	1_155173527_G_A	0.800212	3.926e-07	1346	0.257331582736966	0.0238311700544536	0.625803755617516	0.0579198235464864	0.035113668044578	0.307779986882824
1_154605882_155673527	ENSG00000160753.11	RUSC1	Esophagus_Gastroesophageal_Junction	COVID19_HGI_A2_ALL_leave_UKBB_23andme_20210107	1_155173527_G_A	0.538103	5.098e-07	1347	0.148039073679211	0.11995519754175	0.388257219564451	0.314573384269511	0.0291751249450761	0.32310641729978
1_154605882_155673527	ENSG00000160753.11	RUSC1	Thyroid	COVID19_HGI_B2_ALL_eur_leave_23andme_20210107	1_155040654_C_T	0.0404191	1.842e-07	1558	0.0705110381626065	0.00802737095028474	0.770813817308511	0.0876907991235776	0.0629569744550198	0.383074556704498
1_154605882_155673527	ENSG00000160753.11	RUSC1	Skin_Sun_Exposed_Lower_leg	COVID19_HGI_A2_ALL_leave_UKBB_23andme_20210107	1_155173527_G_A	0.669122	5.098e-07	1347	0.223805688257321	0.0427739522092018	0.586967832788447	0.112147535530931	0.034304991214099	0.324818029537957
1_154605882_155673527	ENSG00000160753.11	RUSC1	Esophagus_Mucosa	COVID19_HGI_A2_ALL_leave_UKBB_23andme_20210107	1_155173527_G_A	0.0261187	5.098e-07	1347	0.167706730000122	0.0728182293620995	0.439838936260765	0.190849193179375	0.128786911197639	0.342534741907147
1_154605882_155673527	ENSG00000160753.11	RUSC1	Esophagus_Mucosa	COVID19_HGI_A2_ALL_eur_leave_ukbb_23andme_20210107	1_155153537_C_T	0.0245538	4.065e-06	1689	0.42184611413666	0.19920071425145	0.220728914557455	0.104176751267312	0.054047505787123	0.29400689940329
1_154605882_155673527	ENSG00000160753.11	RUSC1	Ovary	COVID19_HGI_B1_ALL_leave_UKBB_23andme_20210107	1_154756589_T_C	4.94315e-05	0.07663	1331	0.862281457954447	0.106027004878118	0.0259150270765384	0.0031839455163659	0.00259256457453143	0.0342396826849259
1_154605882_155673527	ENSG00000160753.11	RUSC1	Brain_Cerebellar_Hemisphere	COVID19_HGI_B2_ALL_eur_leave_23andme_20210107	1_155167786_A_G	0.330717	6.516e-08	1555	0.0682062350900224	0.00977964048125639	0.745616838474869	0.106839504233373	0.0695577817204798	0.337180880076658
1_154605882_155673527	ENSG00000160753.11	RUSC1	Cells_Transformed_fibroblasts	COVID19_HGI_B2_ALL_leave_23andme_20210107	1_155173527_G_A	0.532319	2.603e-07	1390	0.256558151599335	0.0274467253889987	0.610212467839455	0.0652403069614945	0.0405423482107167	0.333336600281276
1_154605882_155673527	ENSG00000160753.11	RUSC1	Cells_Transformed_fibroblasts	COVID19_HGI_B1_ALL_leave_UKBB_23andme_20210107	1_154753467_T_C	0.913874	0.003463	1331	0.87860130630896	0.0902050481013545	0.0264055041801462	0.00270894542645585	0.00207919598308384	0.0313615285313464
1_154605882_155673527	ENSG00000160753.11	RUSC1	Small_Intestine_Terminal_Ileum	COVID19_HGI_A2_ALL_leave_23andme_20210107	1_155173527_G_A	0.232821	3.926e-07	1346	0.245854286310466	0.0286795034327805	0.597892159490659	0.0696876954601408	0.057886355305954	0.327603955527643
1_154605882_155673527	ENSG00000160753.11	RUSC1	Brain_Amygdala	COVID19_HGI_C2_ALL_eur_leave_23andme_20210107	1_155105882_T_G	0.384095	1.015e-08	1632	0.0523042909869125	0.0082595051600295	0.751974907074961	0.118677508494934	0.0687837882831629	0.936334335490631
1_154605882_155673527	ENSG00000160753.11	RUSC1	Lung	COVID19_HGI_C2_ALL_eur_leave_23andme_20210107	1_155105882_T_G	0.800947	1.015e-08	1639	0.0533013192618788	0.00893997156306744	0.766310347843804	0.128486553278596	0.0429618080526533	0.926927066211251
1_154605882_155673527	ENSG00000160753.11	RUSC1	Minor_Salivary_Gland	COVID19_HGI_B1_ALL_eur_leave_23andme_20210107	1_155207733_C_T	0.478836	0.001256	1545	0.837622812781656	0.122740498825484	0.0319185748653576	0.00467412303623078	0.00304399049127132	0.0521078241087464
1_154605882_155673527	ENSG00000160753.11	RUSC1	Liver	COVID19_HGI_A2_ALL_eur_leave_ukbb_23andme_20210107	1_155153537_C_T	0.02068	4.065e-06	1687	0.52766542292096	0.0908149476695286	0.276093952981566	0.0474597542139603	0.0579659222139849	0.293537807433992
1_154605882_155673527	ENSG00000160753.11	RUSC1	Pancreas	COVID19_HGI_C2_ALL_leave_23andme_20210107	1_155105882_T_G	0.319066	1.453e-06	1504	0.741032418016186	0.0989634539161153	0.131776061943197	0.0175877993105999	0.0106402668139023	0.632779908428538
1_154605882_155673527	ENSG00000160753.11	RUSC1	Brain_Cerebellar_Hemisphere	COVID19_HGI_B1_ALL_leave_UKBB_23andme_20210107	1_154753467_T_C	0.649974	0.003463	1329	0.863148302318536	0.105369407009011	0.0258884532715103	0.00315791434615403	0.0024359230547885	0.028867838214827
1_154605882_155673527	ENSG00000160753.11	RUSC1	Colon_Transverse	COVID19_HGI_A2_ALL_eur_leave_ukbb_23andme_20210107	1_155153537_C_T	0.124075	4.065e-06	1689	0.549861979366193	0.0884726821610445	0.287712589483744	0.0462652103854666	0.0276875386035523	0.304055854744058
1_154605882_155673527	ENSG00000160753.11	RUSC1	Artery_Coronary	COVID19_HGI_A2_ALL_eur_leave_ukbb_23andme_20210107	1_155153537_C_T	0.772485	4.065e-06	1687	0.547779103826175	0.0932049341072766	0.286612126657094	0.0487435602939587	0.0236602751154956	0.204220036950529
1_154605882_155673527	ENSG00000160753.11	RUSC1	Brain_Amygdala	COVID19_HGI_B1_ALL_leave_UKBB_23andme_20210107	1_154753467_T_C	0.6174	0.003463	1329	0.858687753594944	0.109772537633067	0.0257628872974886	0.00329097852003453	0.00248584295446595	0.028154899777438
1_154605882_155673527	ENSG00000160753.11	RUSC1	Colon_Sigmoid	COVID19_HGI_A2_ALL_eur_leave_23andme_20210107	1_155153537_C_T	0.0940344	2.613e-06	1689	0.534044299253809	0.106820240230192	0.270124844735512	0.0539957103492115	0.0350149054312759	0.268690463954855
1_154605882_155673527	ENSG00000160753.11	RUSC1	Brain_Hippocampus	COVID19_HGI_C2_ALL_eur_leave_23andme_20210107	1_155105882_T_G	0.764687	1.015e-08	1631	0.052515506454794	0.00870352081960127	0.755009424382194	0.125070821727141	0.058700726616269	0.93183528894823
1_154605882_155673527	ENSG00000160753.11	RUSC1	Thyroid	COVID19_HGI_B1_ALL_leave_UKBB_23andme_20210107	1_154753467_T_C	0.510514	0.003463	1331	0.885115147995864	0.0836948650694822	0.0266012713303396	0.00251329200595088	0.00207542359836334	0.0317948817081674
1_154605882_155673527	ENSG00000160753.11	RUSC1	Breast_Mammary_Tissue	COVID19_HGI_A2_ALL_eur_leave_23andme_20210107	1_155153537_C_T	0.584073	2.613e-06	1689	0.54992155900749	0.0949923011885766	0.278155718451009	0.0480191263780915	0.028911294974833	0.156336311468019
1_154605882_155673527	ENSG00000160753.11	RUSC1	Brain_Cerebellum	COVID19_HGI_C2_ALL_eur_leave_ukbb_23andme_20210107	1_155040654_C_T	0.94116	0.0001912	1640	0.84604495285697	0.132043453450655	0.0177084235038689	0.00276233831097009	0.00144083187753698	0.0747406029978657
1_154605882_155673527	ENSG00000160753.11	RUSC1	Skin_Not_Sun_Exposed_Suprapubic	COVID19_HGI_C2_ALL_leave_23andme_20210107	1_155105882_T_G	0.200853	1.453e-06	1504	0.678675634517449	0.155549333543355	0.12068730095902	0.0276435300207978	0.0174442009593782	0.404136684908477
1_154605882_155673527	ENSG00000160753.11	RUSC1	Adipose_Visceral_Omentum	COVID19_HGI_A2_ALL_eur_leave_23andme_20210107	1_155153537_C_T	0.134435	2.613e-06	1689	0.566201007894178	0.0791593585585693	0.286390023374853	0.0400113417249603	0.0282382684474394	0.296777136418373
1_154605882_155673527	ENSG00000160753.11	RUSC1	Whole_Blood	COVID19_HGI_B2_ALL_eur_leave_23andme_20210107	1_155167786_A_G	0.301237	6.516e-08	1558	0.0692297363598968	0.00919984072830522	0.756806859541227	0.100506725169776	0.0642568382007949	0.317288035624709
1_154605882_155673527	ENSG00000160766.10	GBAP1	Uterus	COVID19_HGI_A2_ALL_leave_UKBB_23andme_20210107	1_155173527_G_A	0.0708348	5.098e-07	1347	0.177165554057566	0.0806287740705484	0.464646283656429	0.211396276225858	0.0661631119895994	0.350960762032635
1_154605882_155673527	ENSG00000160766.10	GBAP1	Minor_Salivary_Gland	COVID19_HGI_A2_ALL_leave_23andme_20210107	1_155173527_G_A	0.0258625	3.926e-07	1344	0.0106466109680949	0.278265643960798	0.0258908934687711	0.67669003748304	0.00850681411929551	0.170102574209001
1_154605882_155673527	ENSG00000160766.10	GBAP1	Brain_Nucleus_accumbens_basal_ganglia	COVID19_HGI_B2_ALL_eur_leave_23andme_20210107	1_155167786_A_G	0.141433	6.516e-08	1555	0.0667814854806074	0.0102954748657825	0.730041967757593	0.112467677980861	0.0804133939151566	0.364617986162494
1_154605882_155673527	ENSG00000160766.10	GBAP1	Vagina	COVID19_HGI_C2_ALL_leave_UKBB_23andme_20210107	1_155140648_C_T	1.06788e-05	0.0005408	1425	0.287983827896841	0.681944967982574	0.00399249967594309	0.00943758790585179	0.0166411165387902	0.087281564254568
1_154605882_155673527	ENSG00000160766.10	GBAP1	Adipose_Subcutaneous	COVID19_HGI_C2_ALL_eur_leave_23andme_20210107	1_155197268_T_C	4.58466e-40	0.01151	1639	1.0790176765991e-29	0.0649277589862438	1.55129820900257e-28	0.933461467861232	0.00161077315252417	0.256642784334521
1_154605882_155673527	ENSG00000160766.10	GBAP1	Skin_Not_Sun_Exposed_Suprapubic	COVID19_HGI_A2_ALL_eur_leave_ukbb_23andme_20210107	1_155186742_G_A	1.38726e-17	0.06946	1689	7.70267929274512e-10	0.654791911610975	4.03038924028354e-10	0.34261406894824	0.00259401826747965	0.461087934212045
1_154605882_155673527	ENSG00000160766.10	GBAP1	Cells_Transformed_fibroblasts	COVID19_HGI_C2_ALL_leave_23andme_20210107	1_155162067_C_T	3.07104e-33	0.006506	1504	9.78415114578697e-22	0.834648220628434	1.73989271737996e-22	0.148406596011717	0.01694518335985	0.508102448584297
1_154605882_155673527	ENSG00000160766.10	GBAP1	Liver	COVID19_HGI_B2_ALL_eur_leave_23andme_20210107	1_155162067_C_T	1.59707e-11	0.005076	1556	0.000160702553117557	0.0833597775764437	0.0017567701549952	0.911269993323884	0.00345275639156005	0.364531269851886
1_154605882_155673527	ENSG00000160766.10	GBAP1	Brain_Cortex	COVID19_HGI_B2_ALL_eur_leave_23andme_20210107	1_155173527_G_A	0.00223804	7.255e-08	1558	0.0441894467980438	0.0221025107051545	0.483070978087161	0.241411392783222	0.209225671626419	0.363807133374293
1_154605882_155673527	ENSG00000160766.10	GBAP1	Ovary	COVID19_HGI_A2_ALL_eur_leave_ukbb_23andme_20210107	1_155153537_C_T	0.404903	4.065e-06	1688	0.223006452860476	0.426709194735973	0.116684077728785	0.223257496369428	0.0103427783053375	0.218888613713681
1_154605882_155673527	ENSG00000160766.10	GBAP1	Brain_Cerebellum	COVID19_HGI_B2_ALL_leave_UKBB_23andme_20210107	1_155167786_A_G	0.022137	5.589e-07	1257	0.22843426496441	0.0823772768299493	0.437073331202117	0.157521475045242	0.0945936519582827	0.338393749810357
1_154605882_155673527	ENSG00000160766.10	GBAP1	Heart_Left_Ventricle	COVID19_HGI_A2_ALL_leave_23andme_20210107	1_155197268_T_C	1.51489e-35	0.4102	1346	2.99985029923082e-23	0.291241073134785	7.29532521263778e-23	0.708267632732146	0.000491294133070044	0.414920269100562
1_154605882_155673527	ENSG00000160766.10	GBAP1	Brain_Cortex	COVID19_HGI_C2_ALL_eur_leave_23andme_20210107	1_155105882_T_G	0.532436	1.015e-08	1638	0.0398206544493116	0.0205059180218495	0.57249937555799	0.294740030140348	0.0724340218305007	0.604242292865611
1_154605882_155673527	ENSG00000160766.10	GBAP1	Brain_Spinal_cord_cervical_c-1	COVID19_HGI_B2_ALL_leave_23andme_20210107	1_155173527_G_A	0.238077	2.603e-07	1387	0.24555325682912	0.0325999589461162	0.583401837314601	0.0773921082031763	0.0610528387069869	0.328915941399389
1_154605882_155673527	ENSG00000160766.10	GBAP1	Artery_Coronary	COVID19_HGI_C2_ALL_eur_leave_ukbb_23andme_20210107	1_155168849_C_T	2.56102e-14	0.0123	1638	1.67472129744851e-05	0.966647292929589	3.50404908890275e-07	0.0202122094433763	0.0131234000091512	0.302434378246246
1_154605882_155673527	ENSG00000160766.10	GBAP1	Nerve_Tibial	COVID19_HGI_B2_ALL_eur_leave_ukbb_23andme_20210107	1_155181843_G_T	8.22753e-32	0.01681	1558	4.63775899923716e-23	0.0201484664637585	2.25470399054091e-21	0.979542348089074	0.000309185447165442	0.452177437842808
1_154605882_155673527	ENSG00000160766.10	GBAP1	Pituitary	COVID19_HGI_A2_ALL_eur_leave_ukbb_23andme_20210107	1_155153537_C_T	0.978196	4.065e-06	1688	0.234258062058741	0.415205958381434	0.122573063457406	0.217241422733023	0.0107214933693961	0.183444730094425
1_154605882_155673527	ENSG00000160766.10	GBAP1	Vagina	COVID19_HGI_B2_ALL_eur_leave_ukbb_23andme_20210107	1_155167786_A_G	0.203371	1.02e-08	1555	0.00588572249993546	0.0136589413130411	0.286141451889218	0.66401550034782	0.030298383949985	0.607059974803999
1_154605882_155673527	ENSG00000160766.10	GBAP1	Vagina	COVID19_HGI_B1_ALL_eur_leave_23andme_20210107	1_155196717_A_G	5.35299e-08	0.2116	1561	0.287209470140937	0.666184813355823	0.0111406813540139	0.0258312715688187	0.00963376358040777	0.129569663710222
1_154605882_155673527	ENSG00000160766.10	GBAP1	Brain_Cortex	COVID19_HGI_C2_ALL_leave_23andme_20210107	1_155140648_C_T	2.2707e-05	4.346e-05	1504	0.463322279033693	0.231986683844781	0.0823915173712055	0.0410724223747572	0.181227097375563	0.146679648451338
1_154605882_155673527	ENSG00000160766.10	GBAP1	Brain_Substantia_nigra	COVID19_HGI_A2_ALL_eur_leave_23andme_20210107	1_155153537_C_T	0.612669	2.613e-06	1654	0.556522043072035	0.0917409281608516	0.281329112930805	0.0463521736637135	0.0240557421725951	0.24040383934257
1_154605882_155673527	ENSG00000160766.10	GBAP1	Esophagus_Muscularis	COVID19_HGI_C2_ALL_eur_leave_23andme_20210107	1_155197462_C_T	1.77171e-40	0.01116	1639	6.76660688432618e-29	0.0649458123970518	9.72831619752948e-28	0.933721298711669	0.00133288889127834	0.486933248377084
1_154605882_155673527	ENSG00000160766.10	GBAP1	Skin_Not_Sun_Exposed_Suprapubic	COVID19_HGI_A2_ALL_eur_leave_23andme_20210107	1_155186742_G_A	1.38726e-17	0.1252	1689	7.80107954857307e-10	0.663156753137907	3.94586255254864e-10	0.335429776840608	0.00141346884679075	0.393306861601638
1_154605882_155673527	ENSG00000160766.10	GBAP1	Minor_Salivary_Gland	COVID19_HGI_A2_ALL_leave_UKBB_23andme_20210107	1_155173527_G_A	0.0258625	5.098e-07	1345	0.0101120921343868	0.264295875463557	0.0265202353611475	0.693143296122824	0.00592850091808422	0.266723791369292
1_154605882_155673527	ENSG00000160766.10	GBAP1	Colon_Transverse	COVID19_HGI_B2_ALL_leave_UKBB_23andme_20210107	1_155182164_C_T	5.22241e-30	0.09465	1257	8.54595575151416e-19	0.342832673926644	1.63513531965186e-18	0.655955629372622	0.0012116967007381	0.227303492104119
1_154605882_155673527	ENSG00000160766.10	GBAP1	Breast_Mammary_Tissue	COVID19_HGI_C2_ALL_eur_leave_ukbb_23andme_20210107	1_155181843_G_T	1.67283e-25	0.04892	1640	4.02617685698822e-15	0.974994572038987	8.42712253577816e-17	0.0204028435416243	0.00460258441938301	0.30090356457598
1_154605882_155673527	ENSG00000160766.10	GBAP1	Heart_Left_Ventricle	COVID19_HGI_B2_ALL_leave_23andme_20210107	1_155197268_T_C	1.51489e-35	0.01488	1390	3.0358981802241e-23	0.294740788953074	7.22075252380586e-23	0.701023984219029	0.0042352268278939	0.498484566078542
1_154605882_155673527	ENSG00000160766.10	GBAP1	Colon_Sigmoid	COVID19_HGI_A2_ALL_eur_leave_23andme_20210107	1_155182164_C_T	1.40498e-20	0.125	1689	5.15293345447358e-11	0.663025894355743	2.60640428381499e-11	0.33536338993828	0.00161071562838457	0.240035019571112
1_154605882_155673527	ENSG00000160766.10	GBAP1	Brain_Cerebellar_Hemisphere	COVID19_HGI_B2_ALL_leave_UKBB_23andme_20210107	1_155167786_A_G	0.00342868	5.589e-07	1256	0.21233296937672	0.0849386376666948	0.406264997769521	0.162382345596254	0.134081049590811	0.391653614147443
1_154605882_155673527	ENSG00000160766.10	GBAP1	Skin_Not_Sun_Exposed_Suprapubic	COVID19_HGI_C2_ALL_eur_leave_23andme_20210107	1_155174106_C_T	1.59369e-17	0.0003351	1639	7.61723613633977e-11	0.0640242045862465	1.09512615336365e-09	0.920457204531027	0.0155185897114264	0.442662536996101
1_154605882_155673527	ENSG00000160766.10	GBAP1	Ovary	COVID19_HGI_A2_ALL_leave_23andme_20210107	1_155173527_G_A	0.810013	3.926e-07	1346	0.0998057535485963	0.185973099305987	0.242717255063055	0.452248059168516	0.0192558329138464	0.290305923831355
1_154605882_155673527	ENSG00000160766.10	GBAP1	Adipose_Subcutaneous	COVID19_HGI_B1_ALL_eur_leave_23andme_20210107	1_155197268_T_C	4.58466e-40	0.2211	1565	1.57992327237368e-28	0.94895756491222	6.15483003384528e-30	0.0369539885702311	0.0140884465175437	0.3601341315629
1_154605882_155673527	ENSG00000160766.10	GBAP1	Brain_Cortex	COVID19_HGI_B2_ALL_eur_leave_ukbb_23andme_20210107	1_155167786_A_G	0.0130439	1.02e-08	1558	0.0106844422342806	0.00534410398801929	0.519437395222536	0.259605306959976	0.204928751595188	0.462586818879802
1_154605882_155673527	ENSG00000160766.10	GBAP1	Lung	COVID19_HGI_B1_ALL_eur_leave_ukbb_23andme_20210107	1_155197462_C_T	9.62537e-34	0.3047	1566	4.13152692674678e-23	0.951838513433716	1.46778909024227e-24	0.0338011807874147	0.0143603057788704	0.410664222105948
1_154605882_155673527	ENSG00000160766.10	GBAP1	Ovary	COVID19_HGI_B1_ALL_eur_leave_ukbb_23andme_20210107	1_155413304_C_A	5.54568e-08	0.8728	1565	0.352196743586541	0.604878622998868	0.0124908672617053	0.0214433902235677	0.00899037592931887	0.156685807657182
1_154605882_155673527	ENSG00000160766.10	GBAP1	Cells_Transformed_fibroblasts	COVID19_HGI_A2_ALL_leave_23andme_20210107	1_155162067_C_T	3.07104e-33	0.1883	1346	3.41353976428315e-22	0.291195919589831	8.30137514298694e-22	0.708157668870277	0.000646411539892717	0.420005003778843
1_154605882_155673527	ENSG00000160766.10	GBAP1	Esophagus_Muscularis	COVID19_HGI_C2_ALL_eur_leave_ukbb_23andme_20210107	1_155197462_C_T	1.77171e-40	0.136	1640	1.01768452772144e-27	0.97677239932286	2.13009823524975e-29	0.0204418717987028	0.00278572887843539	0.479693710182381
1_154605882_155673527	ENSG00000160766.10	GBAP1	Whole_Blood	COVID19_HGI_A2_ALL_leave_23andme_20210107	1_155182164_C_T	1.47809e-18	0.2707	1346	2.93968272138448e-11	0.291233579275596	7.14900389528462e-11	0.708249382698996	0.00051703792452195	0.291478531737135
1_154605882_155673527	ENSG00000160766.10	GBAP1	Artery_Tibial	COVID19_HGI_B1_ALL_eur_leave_ukbb_23andme_20210107	1_155182164_C_T	1.04888e-44	0.4591	1566	2.09292383959623e-32	0.952034782553959	7.43543690488833e-34	0.0338083569979866	0.0141568604480497	0.263701597954762
1_154605882_155673527	ENSG00000160766.10	GBAP1	Cells_EBV-transformed_lymphocytes	COVID19_HGI_A2_ALL_leave_UKBB_23andme_20210107	1_155197268_T_C	6.52606e-21	0.6871	1347	4.44343710044347e-09	0.275906666775443	1.16536566397738e-08	0.72361087663661	0.00048244049085154	0.213814279836053
1_154605882_155673527	ENSG00000160766.10	GBAP1	Thyroid	COVID19_HGI_B2_ALL_leave_23andme_20210107	1_155197268_T_C	5.30191e-38	0.01488	1390	4.31095645690122e-27	0.294687591348845	1.02534234906023e-26	0.700897276112374	0.00441513253877921	0.72042940698377
1_154605882_155673527	ENSG00000160766.10	GBAP1	Pituitary	COVID19_HGI_C2_ALL_leave_23andme_20210107	1_155140648_C_T	4.13974e-05	4.346e-05	1504	0.281450782326089	0.481507216684955	0.0500497344300446	0.0855238338743828	0.101468432684528	0.13944590563731
1_154605882_155673527	ENSG00000160766.10	GBAP1	Brain_Amygdala	COVID19_HGI_B2_ALL_leave_UKBB_23andme_20210107	1_155167786_A_G	0.251562	5.589e-07	1257	0.289579719626769	0.0337878627374344	0.554065620258704	0.0645898276104749	0.0579769697666184	0.286159994224044
1_154605882_155673527	ENSG00000160766.10	GBAP1	Minor_Salivary_Gland	COVID19_HGI_A2_ALL_eur_leave_23andme_20210107	1_155106227_A_T	1.41806e-09	0.007008	1667	0.0241176750375253	0.631706111507904	0.012180466863389	0.319025882207813	0.0129698643833684	0.0764656297462721
1_154605882_155673527	ENSG00000160766.10	GBAP1	Brain_Frontal_Cortex_BA9	COVID19_HGI_A2_ALL_eur_leave_23andme_20210107	1_155153537_C_T	0.0829503	2.613e-06	1684	0.546833050376144	0.0935975870132257	0.276572454239139	0.0473032781698805	0.0356936302016103	0.261632405475952
1_154605882_155673527	ENSG00000160766.10	GBAP1	Esophagus_Muscularis	COVID19_HGI_B2_ALL_leave_UKBB_23andme_20210107	1_155197462_C_T	1.77171e-40	0.1179	1257	3.58595075597455e-28	0.342819933342415	6.86115737796486e-28	0.655931215097326	0.00124885156025616	0.484708309957974
1_154605882_155673527	ENSG00000160766.10	GBAP1	Artery_Tibial	COVID19_HGI_C2_ALL_leave_UKBB_23andme_20210107	1_155182164_C_T	1.04888e-44	0.07229	1426	2.15896098800471e-32	0.983856995362289	2.99408827006601e-34	0.0136418152461689	0.00250118939154416	0.520250869687361
1_154605882_155673527	ENSG00000160766.10	GBAP1	Testis	COVID19_HGI_A2_ALL_eur_leave_23andme_20210107	1_155153537_C_T	0.227166	2.613e-06	1689	0.391485704656132	0.259438963692844	0.198017309302185	0.13120692144173	0.0198511009071083	0.240130088819328
1_154605882_155673527	ENSG00000160766.10	GBAP1	Colon_Sigmoid	COVID19_HGI_C2_ALL_leave_23andme_20210107	1_155182164_C_T	1.40498e-20	0.01229	1504	6.54779956642876e-11	0.84239635914887	1.16437988444185e-11	0.149793564472335	0.00781007630167245	0.287471018361315
1_154605882_155673527	ENSG00000160766.10	GBAP1	Heart_Left_Ventricle	COVID19_HGI_B1_ALL_leave_UKBB_23andme_20210107	1_155197268_T_C	1.51489e-35	0.7908	1331	1.08577888786087e-22	0.963143135305497	3.2632024054882e-24	0.0289384078264727	0.00791845686802768	0.489321230546467
1_154605882_155673527	ENSG00000160766.10	GBAP1	Stomach	COVID19_HGI_A2_ALL_leave_UKBB_23andme_20210107	1_155194140_CAT_C	5.44799e-26	0.74	1347	1.60052248597328e-15	0.275908912628864	4.19763779122885e-15	0.723616774890667	0.000474312480461027	0.289093746771404
1_154605882_155673527	ENSG00000160766.10	GBAP1	Pituitary	COVID19_HGI_C2_ALL_eur_leave_23andme_20210107	1_155105882_T_G	0.0722528	1.015e-08	1638	0.022233268872841	0.0383375025389807	0.319643349881173	0.551102077805233	0.0686838009017727	0.684976971937096
1_154605882_155673527	ENSG00000160766.10	GBAP1	Small_Intestine_Terminal_Ileum	COVID19_HGI_B2_ALL_eur_leave_ukbb_23andme_20210107	1_155197462_C_T	4.98111e-15	0.03333	1553	7.16037560343315e-07	0.0201496885475232	3.48109790441454e-05	0.979599773343676	0.000215011092197034	0.233323480547255
1_154605882_155673527	ENSG00000160766.10	GBAP1	Nerve_Tibial	COVID19_HGI_C2_ALL_eur_leave_23andme_20210107	1_155181843_G_T	8.22753e-32	0.004468	1639	1.4736848251769e-22	0.064870994296356	2.11870915510551e-21	0.932644491069103	0.00248451463454036	0.43435490959473
1_154605882_155673527	ENSG00000160766.10	GBAP1	Brain_Cerebellar_Hemisphere	COVID19_HGI_B1_ALL_eur_leave_23andme_20210107	1_155167786_A_G	0.00342868	0.001963	1562	0.66884156065129	0.288783029254769	0.0259699686519025	0.0112077511726046	0.00519769026943387	0.0671380394120257
1_154605882_155673527	ENSG00000160766.10	GBAP1	Esophagus_Mucosa	COVID19_HGI_B1_ALL_leave_23andme_20210107	1_155197268_T_C	3.51027e-44	0.2757	1434	2.97796966724587e-31	0.957155995535732	9.83923296529047e-33	0.0316132714497441	0.01123073301453	0.577099630245782
1_154605882_155673527	ENSG00000160766.10	GBAP1	Muscle_Skeletal	COVID19_HGI_B2_ALL_leave_UKBB_23andme_20210107	1_155197268_T_C	2.90875e-08	0.08828	1257	0.00186031747045982	0.340887872549006	0.00355942727783876	0.652234308940482	0.00145807376221321	0.115509577640959
1_154605882_155673527	ENSG00000160766.10	GBAP1	Stomach	COVID19_HGI_A2_ALL_eur_leave_ukbb_23andme_20210107	1_155194140_CAT_C	5.44799e-26	0.5836	1689	3.80228259375603e-15	0.655641016117301	1.98952575746278e-15	0.343059653413152	0.00129933046953782	0.278001093793932
1_154605882_155673527	ENSG00000160766.10	GBAP1	Whole_Blood	COVID19_HGI_B1_ALL_leave_UKBB_23andme_20210107	1_155182164_C_T	1.47809e-18	0.9355	1331	1.0001060527028e-10	0.963086763901844	3.00572106660935e-12	0.0289366555153788	0.00797658047975911	0.246069471745029
1_154605882_155673527	ENSG00000160766.10	GBAP1	Brain_Substantia_nigra	COVID19_HGI_C2_ALL_eur_leave_ukbb_23andme_20210107	1_155040654_C_T	0.449588	0.0001912	1610	0.843246270123264	0.135323259247688	0.0171520686056135	0.0027510182351948	0.00152738378823945	0.0890971126809473
1_154605882_155673527	ENSG00000160766.10	GBAP1	Spleen	COVID19_HGI_A2_ALL_leave_23andme_20210107	1_155197462_C_T	1.20425e-26	0.3265	1346	3.17654142885608e-13	0.291236425793516	7.72501973877302e-13	0.708256314914379	0.00050725929101579	0.655453837261368
1_154605882_155673527	ENSG00000160766.10	GBAP1	Whole_Blood	COVID19_HGI_B1_ALL_eur_leave_23andme_20210107	1_155181843_G_T	1.47809e-18	0.3029	1565	9.86208663308918e-11	0.949705957392425	3.84192498883355e-12	0.0369839216567346	0.0133101208483791	0.229288408094668
1_154605882_155673527	ENSG00000160766.10	GBAP1	Brain_Substantia_nigra	COVID19_HGI_B2_ALL_leave_UKBB_23andme_20210107	1_155167786_A_G	0.908783	5.589e-07	1254	0.290474472329989	0.0364566093963224	0.555774570587983	0.0697060677636182	0.0475882799220877	0.284753987224047
1_154605882_155673527	ENSG00000160766.10	GBAP1	Spleen	COVID19_HGI_A2_ALL_eur_leave_23andme_20210107	1_155197462_C_T	1.20425e-26	0.2652	1684	7.2335566954722e-13	0.663211358785605	3.65857467052501e-13	0.335436438722169	0.0013522024911369	0.646458740973571
1_154605882_155673527	ENSG00000160766.10	GBAP1	Pancreas	COVID19_HGI_B1_ALL_leave_UKBB_23andme_20210107	1_155197462_C_T	1.62932e-29	0.8272	1331	1.84880349428939e-17	0.963132812330112	5.55639833974483e-19	0.0289380869356628	0.0079291007342235	0.213583466374888
1_154605882_155673527	ENSG00000160766.10	GBAP1	Brain_Putamen_basal_ganglia	COVID19_HGI_A2_ALL_eur_leave_23andme_20210107	1_155153537_C_T	0.652828	2.613e-06	1684	0.559180368796848	0.0883667679242965	0.282816691491115	0.0446682980860556	0.0249678737016848	0.222572298040555
1_154605882_155673527	ENSG00000160766.10	GBAP1	Whole_Blood	COVID19_HGI_C2_ALL_leave_UKBB_23andme_20210107	1_155182164_C_T	1.47809e-18	0.07229	1426	9.92952341004565e-11	0.983715222780253	1.37704524234315e-12	0.0136397052344716	0.00264507188460283	0.384406649133091
1_154605882_155673527	ENSG00000160766.10	GBAP1	Stomach	COVID19_HGI_B2_ALL_eur_leave_ukbb_23andme_20210107	1_155197268_T_C	1.03238e-25	0.04721	1558	1.68146825153534e-16	0.0201504623113751	8.17466620695079e-15	0.979639477819012	0.000210059869607502	0.188484479660718
1_154605882_155673527	ENSG00000160766.10	GBAP1	Brain_Anterior_cingulate_cortex_BA24	COVID19_HGI_C2_ALL_eur_leave_ukbb_23andme_20210107	1_155105882_T_G	0.0710559	0.0001365	1634	0.845767192931146	0.131926244977709	0.017685199018084	0.00275674545574507	0.00186461761731667	0.110486368300474
1_154605882_155673527	ENSG00000160766.10	GBAP1	Artery_Coronary	COVID19_HGI_B2_ALL_leave_23andme_20210107	1_155168849_C_T	2.56102e-14	0.009741	1390	5.1048698160942e-06	0.294652026299855	1.21417120799293e-05	0.700812583170077	0.0045181439481717	0.323707700331284
1_154605882_155673527	ENSG00000160766.10	GBAP1	Pancreas	COVID19_HGI_C2_ALL_eur_leave_ukbb_23andme_20210107	1_155182164_C_T	3.85147e-29	0.0445	1640	1.72864361254873e-17	0.976272309883662	3.61819464496539e-19	0.0204308934436218	0.00329679667271492	0.198033634111256
1_154605882_155673527	ENSG00000160766.10	GBAP1	Brain_Frontal_Cortex_BA9	COVID19_HGI_A2_ALL_leave_23andme_20210107	1_155173527_G_A	0.0615254	3.926e-07	1345	0.234782954428611	0.0322721968601164	0.570966976076082	0.0783989442061687	0.0835789284290218	0.323973266822443
1_154605882_155673527	ENSG00000160766.10	GBAP1	Stomach	COVID19_HGI_A2_ALL_leave_23andme_20210107	1_155194140_CAT_C	5.44799e-26	0.4445	1346	1.689486089731e-15	0.291245061537394	4.108655178552e-15	0.708277345815671	0.000477592646929169	0.280115740971595
1_154605882_155673527	ENSG00000160766.10	GBAP1	Spleen	COVID19_HGI_A2_ALL_eur_leave_ukbb_23andme_20210107	1_155197462_C_T	1.20425e-26	0.5226	1684	7.15161534251567e-13	0.655698535105237	3.74168666541172e-13	0.343056700585173	0.00124476430850058	0.630380868137387
1_154605882_155673527	ENSG00000160766.10	GBAP1	Esophagus_Gastroesophageal_Junction	COVID19_HGI_A2_ALL_eur_leave_23andme_20210107	1_155197462_C_T	6.14351e-26	0.2652	1689	9.91499548182807e-15	0.663155433237984	5.01510196593116e-15	0.335429107231596	0.00141545953040542	0.336035213746992
1_154605882_155673527	ENSG00000160766.10	GBAP1	Prostate	COVID19_HGI_C2_ALL_eur_leave_23andme_20210107	1_155168849_C_T	2.64328e-21	0.0004072	1636	1.00081745523e-11	0.0648877481831624	1.43886642343299e-10	0.932883200404716	0.00222905125822789	0.18677127075637
1_154605882_155673527	ENSG00000160766.10	GBAP1	Colon_Sigmoid	COVID19_HGI_B2_ALL_eur_leave_ukbb_23andme_20210107	1_155182164_C_T	1.40498e-20	0.01671	1558	1.61456694415593e-12	0.0201499090053056	7.84941721331918e-11	0.979612550678633	0.000237540235953887	0.247487560900986
1_154605882_155673527	ENSG00000160766.10	GBAP1	Ovary	COVID19_HGI_B2_ALL_leave_23andme_20210107	1_155173527_G_A	0.810013	2.603e-07	1390	0.106611933066974	0.183557145773868	0.253571872000115	0.436563036650621	0.019696012508423	0.318309502746875
1_154605882_155673527	ENSG00000160766.10	GBAP1	Brain_Amygdala	COVID19_HGI_A2_ALL_eur_leave_23andme_20210107	1_155153537_C_T	0.245243	2.613e-06	1680	0.557571440005786	0.0882233906573615	0.281990149059208	0.0445911016777469	0.0276239185998975	0.250169013563637
1_154605882_155673527	ENSG00000160766.10	GBAP1	Brain_Cerebellar_Hemisphere	COVID19_HGI_B1_ALL_leave_23andme_20210107	1_155148781_G_A	3.32483e-06	0.2287	1432	0.679998358966052	0.284117791108995	0.0224344161125792	0.00936949672921622	0.00407993708315826	0.0793539829549017
1_154605882_155673527	ENSG00000160766.10	GBAP1	Colon_Sigmoid	COVID19_HGI_C2_ALL_eur_leave_23andme_20210107	1_155182164_C_T	1.40498e-20	0.004002	1639	5.04491084902197e-12	0.0649044688730793	7.25304259086127e-11	0.93312626860312	0.00196926244622451	0.249088700150478
1_154605882_155673527	ENSG00000160766.10	GBAP1	Breast_Mammary_Tissue	COVID19_HGI_A2_ALL_eur_leave_ukbb_23andme_20210107	1_155181843_G_T	1.67283e-25	0.2708	1689	2.70501707196302e-15	0.655422580371206	1.41538694359136e-15	0.342945024913867	0.00163239471492475	0.273150964600236
1_154605882_155673527	ENSG00000160766.10	GBAP1	Adipose_Subcutaneous	COVID19_HGI_B1_ALL_leave_23andme_20210107	1_155197268_T_C	4.58466e-40	0.2757	1434	1.59382138510192e-28	0.957305260931441	5.26599719451901e-30	0.031618357540523	0.0110763815280382	0.35699477163781
1_154605882_155673527	ENSG00000160766.10	GBAP1	Ovary	COVID19_HGI_A2_ALL_eur_leave_23andme_20210107	1_155153537_C_T	0.404903	2.613e-06	1688	0.2256944027898	0.43185242236513	0.114155957236264	0.218420558701977	0.00987665890682872	0.236818232666154
1_154605882_155673527	ENSG00000160766.10	GBAP1	Brain_Nucleus_accumbens_basal_ganglia	COVID19_HGI_B2_ALL_leave_23andme_20210107	1_155173527_G_A	0.162575	2.603e-07	1389	0.24343214565118	0.0334069465372798	0.578991700652738	0.0793920453440793	0.0647771618147238	0.340030853959033
1_154605882_155673527	ENSG00000160766.10	GBAP1	Spleen	COVID19_HGI_B1_ALL_eur_leave_ukbb_23andme_20210107	1_155197462_C_T	1.20425e-26	0.3047	1562	1.0416735299202e-12	0.951454505795702	3.67685693000248e-14	0.0335690784030357	0.0149764158001825	0.621983154234398
1_154605882_155673527	ENSG00000160766.10	GBAP1	Brain_Substantia_nigra	COVID19_HGI_C2_ALL_eur_leave_23andme_20210107	1_155105882_T_G	0.812148	1.015e-08	1609	0.0524319077977271	0.00840972014707351	0.753301570680584	0.120759332956928	0.065097468417687	0.933513160047865
1_154605882_155673527	ENSG00000160766.10	GBAP1	Brain_Spinal_cord_cervical_c-1	COVID19_HGI_C2_ALL_leave_23andme_20210107	1_155105882_T_G	0.754831	1.453e-06	1497	0.733717112069428	0.105540830005882	0.130448613911846	0.0187527142656716	0.0115407297471728	0.5419952684848
1_154605882_155673527	ENSG00000160766.10	GBAP1	Brain_Cerebellum	COVID19_HGI_C2_ALL_leave_23andme_20210107	1_155105882_T_G	0.0216023	1.453e-06	1504	0.586733775632391	0.230206506594969	0.104337495205521	0.0408992617540461	0.0378229608130726	0.424978539067978
1_154605882_155673527	ENSG00000160766.10	GBAP1	Heart_Left_Ventricle	COVID19_HGI_B1_ALL_eur_leave_23andme_20210107	1_155197268_T_C	1.51489e-35	0.2211	1565	1.06959178682908e-22	0.948784323015475	4.16675655624675e-24	0.036947059499188	0.014268617485338	0.495155028150356
1_154605882_155673527	ENSG00000160766.10	GBAP1	Skin_Sun_Exposed_Lower_leg	COVID19_HGI_C2_ALL_leave_UKBB_23andme_20210107	1_155168930_G_A	2.20982e-10	0.05516	1426	0.000325080912211082	0.981966564465072	4.50828408424874e-06	0.0136140097427722	0.0040898365958599	0.33029898970359
1_154605882_155673527	ENSG00000160766.10	GBAP1	Liver	COVID19_HGI_B2_ALL_leave_23andme_20210107	1_155162067_C_T	1.59707e-11	0.01899	1390	0.000535287522606797	0.294324118861919	0.00127315822217051	0.700033353572558	0.00383408182074554	0.326312872697441
1_154605882_155673527	ENSG00000160766.10	GBAP1	Liver	COVID19_HGI_B1_ALL_eur_leave_23andme_20210107	1_155162067_C_T	1.59707e-11	0.2385	1563	0.00182658178098341	0.947483163451066	7.11074240169802e-05	0.0368710427949815	0.0137481045489525	0.349036662930613
1_154605882_155673527	ENSG00000160766.10	GBAP1	Brain_Hypothalamus	COVID19_HGI_B2_ALL_leave_UKBB_23andme_20210107	1_155167786_A_G	0.397141	5.589e-07	1256	0.285560931163733	0.0408070657460541	0.546375367775189	0.0780285939630967	0.0492280413519269	0.298244364381575
1_154605882_155673527	ENSG00000160766.10	GBAP1	Minor_Salivary_Gland	COVID19_HGI_B2_ALL_leave_23andme_20210107	1_155173527_G_A	0.0258625	2.603e-07	1387	0.0108253392178306	0.28227557101881	0.0257468961369592	0.67135205400453	0.00980013962186991	0.157628652857601
1_154605882_155673527	ENSG00000160766.10	GBAP1	Brain_Anterior_cingulate_cortex_BA24	COVID19_HGI_B2_ALL_leave_UKBB_23andme_20210107	1_155167786_A_G	0.523673	5.589e-07	1257	0.292536613224421	0.0345890154072545	0.559723174894553	0.0661336677086508	0.0470175287651207	0.298928020163063
1_154605882_155673527	ENSG00000160766.10	GBAP1	Prostate	COVID19_HGI_C2_ALL_leave_UKBB_23andme_20210107	1_155182164_C_T	1.53502e-22	0.07229	1426	1.51792962611465e-10	0.984145857941235	2.10509375277588e-12	0.0136461144093965	0.0022080274954696	0.190797403662337
1_154605882_155673527	ENSG00000160766.10	GBAP1	Prostate	COVID19_HGI_C2_ALL_eur_leave_ukbb_23andme_20210107	1_155182164_C_T	1.53502e-22	0.0445	1637	1.5051310830746e-10	0.97584795499749	3.14233374401073e-12	0.0203694592701971	0.00378258557865637	0.171709776628711
1_154605882_155673527	ENSG00000160766.10	GBAP1	Brain_Amygdala	COVID19_HGI_A2_ALL_leave_UKBB_23andme_20210107	1_155173527_G_A	0.26307	5.098e-07	1347	0.230368651608824	0.0288511723114745	0.604180301359273	0.0756060288152953	0.0609938459051331	0.330062525581319
1_154605882_155673527	ENSG00000160766.10	GBAP1	Esophagus_Mucosa	COVID19_HGI_C2_ALL_leave_UKBB_23andme_20210107	1_155197268_T_C	3.51027e-44	0.2094	1426	3.05820704147016e-31	0.984468108573028	4.24117984584866e-33	0.01365091048917	0.0018809809377976	0.538655464335833
1_154605882_155673527	ENSG00000160766.10	GBAP1	Uterus	COVID19_HGI_A2_ALL_eur_leave_ukbb_23andme_20210107	1_155173527_G_A	0.0708348	4.646e-06	1671	0.423341147626166	0.214601761556616	0.221241294809152	0.112123816372889	0.0286919796351778	0.235090458693593
1_154605882_155673527	ENSG00000160766.10	GBAP1	Heart_Left_Ventricle	COVID19_HGI_C2_ALL_leave_23andme_20210107	1_155197268_T_C	1.51489e-35	0.03818	1504	8.69436092778376e-23	0.844093789439475	1.54609787145793e-23	0.150097415812918	0.00580879474760856	0.40268687341868
1_154605882_155673527	ENSG00000160766.10	GBAP1	Minor_Salivary_Gland	COVID19_HGI_B1_ALL_eur_leave_ukbb_23andme_20210107	1_155190254_T_A	1.82028e-10	0.2561	1546	0.0357721597368979	0.918792122030011	0.00123774064656675	0.0317784022130255	0.0124195753734987	0.132967964348717
1_154605882_155673527	ENSG00000160766.10	GBAP1	Pituitary	COVID19_HGI_B2_ALL_leave_UKBB_23andme_20210107	1_155167786_A_G	0.885851	5.589e-07	1257	0.126507154303124	0.210386905978329	0.242051705162451	0.402523994856441	0.0185302396996549	0.274376190946809
1_154605882_155673527	ENSG00000160766.10	GBAP1	Adipose_Subcutaneous	COVID19_HGI_B2_ALL_eur_leave_ukbb_23andme_20210107	1_155197268_T_C	4.58466e-40	0.04721	1558	3.35485070127346e-30	0.0201504149460465	1.63100222867865e-28	0.979637172742444	0.000212412311506984	0.239983721654236
1_154605882_155673527	ENSG00000160766.10	GBAP1	Brain_Caudate_basal_ganglia	COVID19_HGI_C2_ALL_leave_23andme_20210107	1_155105882_T_G	0.0446729	1.453e-06	1504	0.654985111198144	0.176533060183956	0.116474470598981	0.0313718257261496	0.0206355322927699	0.611475080365742
1_154605882_155673527	ENSG00000160766.10	GBAP1	Small_Intestine_Terminal_Ileum	COVID19_HGI_B1_ALL_eur_leave_ukbb_23andme_20210107	1_155197462_C_T	4.98111e-15	0.3047	1561	3.38016485236519e-05	0.951196046083206	1.19703841055979e-06	0.0336701873902447	0.0150987678396145	0.250013446272227
1_154605882_155673527	ENSG00000160766.10	GBAP1	Skin_Sun_Exposed_Lower_leg	COVID19_HGI_B2_ALL_eur_leave_ukbb_23andme_20210107	1_155167786_A_G	0.115015	1.02e-08	1558	6.67235382205636e-06	0.0201466305604897	0.000324384746843592	0.979453333584016	6.89787548277904e-05	0.365119605668054
1_154605882_155673527	ENSG00000160766.10	GBAP1	Brain_Nucleus_accumbens_basal_ganglia	COVID19_HGI_B1_ALL_eur_leave_ukbb_23andme_20210107	1_155167786_A_G	0.141433	0.001873	1563	0.83305702689328	0.129796406242388	0.0295495810732358	0.00460104592696648	0.00299593986412983	0.04877093661301
1_154605882_155673527	ENSG00000160766.10	GBAP1	Ovary	COVID19_HGI_C2_ALL_leave_23andme_20210107	1_155105882_T_G	0.93823	1.453e-06	1504	0.292545389293815	0.548326354297271	0.0520226624416536	0.0974979856794678	0.00960760828779297	0.240765266318913
1_154605882_155673527	ENSG00000160766.10	GBAP1	Brain_Spinal_cord_cervical_c-1	COVID19_HGI_A2_ALL_eur_leave_ukbb_23andme_20210107	1_155153537_C_T	0.101591	4.065e-06	1676	0.548182518288173	0.0886107281511639	0.28637486842333	0.0462603713174604	0.0305715138198727	0.267407448339343
1_154605882_155673527	ENSG00000160766.10	GBAP1	Artery_Coronary	COVID19_HGI_A2_ALL_leave_23andme_20210107	1_155168849_C_T	2.56102e-14	0.126	1346	5.04412016775131e-06	0.291145836483678	1.2266777793814e-05	0.708035717219705	0.000801135398656289	0.276975802119457
1_154605882_155673527	ENSG00000160766.10	GBAP1	Brain_Cerebellum	COVID19_HGI_B1_ALL_eur_leave_23andme_20210107	1_155167786_A_G	0.022137	0.001963	1565	0.68886118277727	0.26906448724634	0.0268356291159493	0.0104770523490564	0.00476164851138438	0.0427662479102897
1_154605882_155673527	ENSG00000160766.10	GBAP1	Skin_Not_Sun_Exposed_Suprapubic	COVID19_HGI_C2_ALL_leave_UKBB_23andme_20210107	1_155174106_C_T	1.59369e-17	0.06483	1426	1.16953567535216e-09	0.983015230261752	1.6219343779027e-11	0.0136292871952623	0.00335548135722885	0.302923219226631
1_154605882_155673527	ENSG00000160766.10	GBAP1	Vagina	COVID19_HGI_B1_ALL_leave_UKBB_23andme_20210107	1_155168849_C_T	4.75424e-08	0.6792	1330	0.293442819511276	0.671212145966893	0.0088018716205813	0.0201267159596206	0.0064164469416294	0.117476596272431
1_154605882_155673527	ENSG00000160766.10	GBAP1	Uterus	COVID19_HGI_B1_ALL_eur_leave_ukbb_23andme_20210107	1_155197462_C_T	2.35628e-06	0.3047	1553	0.659421944272726	0.301686134088503	0.0230959234842165	0.0105611709918639	0.00523482716269121	0.0634530684581448
1_154605882_155673527	ENSG00000160766.10	GBAP1	Adrenal_Gland	COVID19_HGI_B1_ALL_eur_leave_23andme_20210107	1_155197268_T_C	1.07087e-14	0.2211	1564	1.2081233297436e-05	0.948853885577854	4.70386144344229e-07	0.0369296833706993	0.0142038794320056	0.467203209882252
1_154605882_155673527	ENSG00000160766.10	GBAP1	Cells_EBV-transformed_lymphocytes	COVID19_HGI_B1_ALL_eur_leave_ukbb_23andme_20210107	1_155197268_T_C	6.52606e-21	0.2909	1560	1.59089105730088e-08	0.951274709012625	5.62554994708649e-10	0.0336229231085506	0.0151023514073585	0.234308502393791
1_154605882_155673527	ENSG00000160766.10	GBAP1	Brain_Hippocampus	COVID19_HGI_B2_ALL_leave_UKBB_23andme_20210107	1_155040654_C_T	0.204193	7.436e-07	1256	0.289112173268432	0.0375277031358797	0.55317010402677	0.0717548486994574	0.0484351708694609	0.29613871688571
1_154605882_155673527	ENSG00000160766.10	GBAP1	Brain_Spinal_cord_cervical_c-1	COVID19_HGI_B1_ALL_leave_UKBB_23andme_20210107	1_154753201_A_C	0.216743	0.001776	1323	0.859832708660463	0.109348937855156	0.025156082362703	0.00319675086131211	0.00246552026036615	0.0367473830271062
1_154605882_155673527	ENSG00000160766.10	GBAP1	Lung	COVID19_HGI_C2_ALL_leave_23andme_20210107	1_155181843_G_T	2.68975e-33	0.01446	1504	3.6218298129135e-23	0.843276891550006	6.44061525745264e-24	0.149951185643542	0.00677192280644815	0.301841295950048
1_154605882_155673527	ENSG00000160766.10	GBAP1	Brain_Caudate_basal_ganglia	COVID19_HGI_B1_ALL_eur_leave_ukbb_23andme_20210107	1_155174106_C_T	1.74442e-05	0.2598	1566	0.753351016921415	0.208019089548694	0.0267639645914365	0.00738572093591503	0.00448020800253888	0.0601605064930279
1_154605882_155673527	ENSG00000160766.10	GBAP1	Whole_Blood	COVID19_HGI_A2_ALL_eur_leave_ukbb_23andme_20210107	1_155182164_C_T	1.47809e-18	0.2309	1689	6.51245517279717e-11	0.655459918179706	3.40761029489989e-11	0.342964618671084	0.00157546305000919	0.325519043218182
1_154605882_155673527	ENSG00000160766.10	GBAP1	Pancreas	COVID19_HGI_B1_ALL_eur_leave_ukbb_23andme_20210107	1_155197462_C_T	1.62932e-29	0.3047	1566	1.82651013968431e-17	0.951519105749931	6.4889608703495e-19	0.0337895022472857	0.0146913920027849	0.216017527854658
1_154605882_155673527	ENSG00000160766.10	GBAP1	Artery_Tibial	COVID19_HGI_A2_ALL_leave_UKBB_23andme_20210107	1_155182164_C_T	1.04888e-44	0.4453	1347	6.05434742573477e-33	0.275901792587176	1.58785382762298e-32	0.723598075571678	0.000500131841143593	0.363034640556607
1_154605882_155673527	ENSG00000160766.10	GBAP1	Artery_Aorta	COVID19_HGI_B2_ALL_leave_23andme_20210107	1_155197268_T_C	4.55033e-41	0.01488	1390	1.78019063333056e-27	0.294721147131491	4.23410643091074e-27	0.700977200570404	0.00430165229810744	0.444624296871636
1_154605882_155673527	ENSG00000160766.10	GBAP1	Uterus	COVID19_HGI_A2_ALL_eur_leave_23andme_20210107	1_155153537_C_T	0.132417	2.613e-06	1671	0.428475561397829	0.217204518803669	0.216629848938602	0.109786952935284	0.027903117924616	0.229088004169074
1_154605882_155673527	ENSG00000160766.10	GBAP1	Brain_Hippocampus	COVID19_HGI_B1_ALL_eur_leave_23andme_20210107	1_155207733_C_T	0.932048	0.001256	1558	0.827732840221194	0.131855894089862	0.0321479902748382	0.00511795389661698	0.00314532151748867	0.0478936034464034
1_154605882_155673527	ENSG00000160766.10	GBAP1	Heart_Left_Ventricle	COVID19_HGI_B2_ALL_leave_UKBB_23andme_20210107	1_155197268_T_C	1.51489e-35	0.08828	1257	3.86452035421972e-23	0.342803336114601	7.3941568484936e-23	0.655899410489167	0.00129725339623416	0.534713558623001
1_154605882_155673527	ENSG00000160766.10	GBAP1	Brain_Frontal_Cortex_BA9	COVID19_HGI_B1_ALL_eur_leave_23andme_20210107	1_155181989_G_A	0.0172495	0.0015	1561	0.827480359371508	0.13171026547215	0.0320774999215228	0.00510215434092432	0.00362972089389467	0.0540860863922461
1_154605882_155673527	ENSG00000160766.10	GBAP1	Cells_Transformed_fibroblasts	COVID19_HGI_B1_ALL_eur_leave_ukbb_23andme_20210107	1_155162067_C_T	3.07104e-33	0.2274	1566	1.1164300635266e-21	0.950314554196261	3.96629114687425e-23	0.0337454600893432	0.0159399857143985	0.401702439369992
1_154605882_155673527	ENSG00000160766.10	GBAP1	Cells_EBV-transformed_lymphocytes	COVID19_HGI_A2_ALL_leave_23andme_20210107	1_155197462_C_T	7.35203e-21	0.3265	1346	4.69039248565416e-09	0.291240885677133	1.14065487089584e-08	0.708267176226689	0.000491921999237449	0.224382613776722
1_154605882_155673527	ENSG00000160766.10	GBAP1	Spleen	COVID19_HGI_A2_ALL_leave_UKBB_23andme_20210107	1_155197462_C_T	1.20425e-26	0.5893	1347	3.00933438966681e-13	0.275906299758128	7.89248253068334e-13	0.723609912725315	0.000483787515466942	0.638378175793588
1_154605882_155673527	ENSG00000160766.10	GBAP1	Brain_Putamen_basal_ganglia	COVID19_HGI_B2_ALL_leave_UKBB_23andme_20210107	1_155167786_A_G	0.529522	5.589e-07	1257	0.293303846264606	0.0337056697473436	0.561191155631742	0.0644431849720878	0.0473561433842213	0.296549283074926
1_154605882_155673527	ENSG00000160766.10	GBAP1	Skin_Not_Sun_Exposed_Suprapubic	COVID19_HGI_B1_ALL_leave_23andme_20210107	1_155174106_C_T	1.59369e-17	0.6471	1434	1.14387977596222e-09	0.961295506383687	3.77938691712242e-11	0.0317543217449622	0.00695017068967821	0.233711985244792
1_154605882_155673527	ENSG00000160766.10	GBAP1	Colon_Transverse	COVID19_HGI_B1_ALL_eur_leave_ukbb_23andme_20210107	1_155181843_G_T	5.22241e-30	0.445	1566	2.37282899987393e-18	0.951892724990671	8.4298434471728e-20	0.0338031629308495	0.0143041120784771	0.169151219638851
1_154605882_155673527	ENSG00000160766.10	GBAP1	Stomach	COVID19_HGI_B1_ALL_eur_leave_ukbb_23andme_20210107	1_155197268_T_C	1.03238e-25	0.2909	1566	7.93883959744232e-15	0.951378581631111	2.82039603200276e-16	0.0337843642476567	0.0148370541212222	0.278144465482964
1_154605882_155673527	ENSG00000160766.10	GBAP1	Pituitary	COVID19_HGI_A2_ALL_leave_UKBB_23andme_20210107	1_155173527_G_A	0.725975	5.098e-07	1347	0.100210751104145	0.169910109214051	0.262819447779511	0.44559620311651	0.0214634887857829	0.299139165200727
1_154605882_155673527	ENSG00000160766.10	GBAP1	Vagina	COVID19_HGI_C2_ALL_eur_leave_23andme_20210107	1_155105882_T_G	0.108243	1.015e-08	1635	0.0181739342502259	0.0434522835237811	0.261285290926094	0.624657793604627	0.0524306976952715	0.596809903199395
1_154605882_155673527	ENSG00000160766.10	GBAP1	Esophagus_Mucosa	COVID19_HGI_A2_ALL_eur_leave_ukbb_23andme_20210107	1_155197268_T_C	3.51027e-44	0.6459	1689	2.03684642205351e-31	0.65568172418121	1.06576992129044e-31	0.343081015778788	0.00123726004000581	0.522338232999241
1_154605882_155673527	ENSG00000160766.10	GBAP1	Testis	COVID19_HGI_B2_ALL_leave_UKBB_23andme_20210107	1_155167786_A_G	0.186191	5.589e-07	1257	0.209930305287112	0.120488852044156	0.401668890901331	0.230499209878467	0.0374127418889342	0.343355207621985
1_154605882_155673527	ENSG00000160766.10	GBAP1	Pancreas	COVID19_HGI_B2_ALL_eur_leave_23andme_20210107	1_155197462_C_T	1.62932e-29	0.007754	1558	1.60458250326737e-18	0.0835906067772959	1.75410034621485e-17	0.913794662690812	0.00261473053189343	0.204730918232682
1_154605882_155673527	ENSG00000160766.10	GBAP1	Artery_Tibial	COVID19_HGI_C2_ALL_leave_23andme_20210107	1_155182164_C_T	1.04888e-44	0.01229	1504	1.84784786997168e-32	0.842080085438291	3.2859846540435e-33	0.14973694936912	0.00818296519259447	0.55341279160911
1_154605882_155673527	ENSG00000160766.10	GBAP1	Brain_Amygdala	COVID19_HGI_B1_ALL_leave_23andme_20210107	1_155181989_G_A	0.194627	0.002266	1431	0.851339093435619	0.114120268815166	0.0280888149677728	0.00376255908392121	0.00268926369752117	0.0374478197883265
1_154605882_155673527	ENSG00000160766.10	GBAP1	Brain_Hippocampus	COVID19_HGI_B2_ALL_eur_leave_ukbb_23andme_20210107	1_155167786_A_G	0.881852	1.02e-08	1551	0.0162794032213424	0.00259392671231496	0.791442563363234	0.126043193499466	0.0636409132036428	0.581575413817914
1_154605882_155673527	ENSG00000160766.10	GBAP1	Brain_Substantia_nigra	COVID19_HGI_C2_ALL_leave_23andme_20210107	1_155105882_T_G	0.812148	1.453e-06	1488	0.733742029122355	0.108994683643304	0.127614287127263	0.0189459305997387	0.0107030695073401	0.616909893201628
1_154605882_155673527	ENSG00000160766.10	GBAP1	Spleen	COVID19_HGI_C2_ALL_eur_leave_ukbb_23andme_20210107	1_155197462_C_T	1.20425e-26	0.136	1636	1.06552641724378e-12	0.976911878207151	2.22695732715907e-14	0.0204148502168588	0.00267327157490308	0.590484936911905
1_154605882_155673527	ENSG00000160766.10	GBAP1	Skin_Sun_Exposed_Lower_leg	COVID19_HGI_B2_ALL_leave_23andme_20210107	1_155168930_G_A	2.20982e-10	0.3923	1390	9.79088011908877e-05	0.295750974543077	0.000232871849229713	0.703430414352278	0.000487830454225097	0.194026815646741
1_154605882_155673527	ENSG00000160766.10	GBAP1	Brain_Frontal_Cortex_BA9	COVID19_HGI_C2_ALL_eur_leave_23andme_20210107	1_155105882_T_G	0.401321	1.015e-08	1636	0.0520711554252118	0.00866798322051768	0.748623343661572	0.124552901237745	0.066084616454953	0.928018317123036
1_154605882_155673527	ENSG00000160766.10	GBAP1	Adipose_Visceral_Omentum	COVID19_HGI_C2_ALL_leave_23andme_20210107	1_155182164_C_T	4.99199e-21	0.01229	1504	1.28022780948296e-12	0.843124236241274	2.27659917464158e-13	0.14992385932536	0.00695190443185769	0.324144418189312
1_154605882_155673527	ENSG00000160766.10	GBAP1	Adipose_Subcutaneous	COVID19_HGI_B2_ALL_leave_23andme_20210107	1_155197268_T_C	4.58466e-40	0.01488	1390	4.89863161702074e-29	0.294765488916535	1.16511834429133e-28	0.701082815545178	0.00415169553829359	0.398911759014427
1_154605882_155673527	ENSG00000160766.10	GBAP1	Brain_Cortex	COVID19_HGI_B2_ALL_leave_UKBB_23andme_20210107	1_155173527_G_A	0.00223804	7.745e-07	1257	0.201112451074733	0.0944640727025222	0.384797302414991	0.180603244179218	0.139022929628536	0.288346772998006
1_154605882_155673527	ENSG00000160766.10	GBAP1	Artery_Coronary	COVID19_HGI_B2_ALL_leave_UKBB_23andme_20210107	1_155168849_C_T	2.56102e-14	0.06457	1257	6.20902864151689e-06	0.342792708964712	1.18800077225715e-05	0.655879064211249	0.00131013778767519	0.310294134638871
1_154605882_155673527	ENSG00000160766.10	GBAP1	Heart_Atrial_Appendage	COVID19_HGI_A2_ALL_leave_23andme_20210107	1_155190254_T_A	7.5259e-21	0.4055	1346	4.14833145124555e-12	0.291226602434029	1.00883124182596e-11	0.708232391775096	0.000541005776639172	0.258846348668495
1_154605882_155673527	ENSG00000160766.10	GBAP1	Artery_Coronary	COVID19_HGI_C2_ALL_leave_23andme_20210107	1_155168849_C_T	2.56102e-14	0.003388	1503	1.39480078171634e-05	0.805077084690922	2.48029841741349e-06	0.14311068627055	0.0517958007322942	0.175153975660762
1_154605882_155673527	ENSG00000160766.10	GBAP1	Artery_Tibial	COVID19_HGI_B1_ALL_leave_23andme_20210107	1_155182164_C_T	1.04888e-44	0.3273	1434	2.10470028702305e-32	0.957391684392974	6.9539447207619e-34	0.0316213023461075	0.010987013260917	0.293858600227042
1_154605882_155673527	ENSG00000160766.10	GBAP1	Brain_Spinal_cord_cervical_c-1	COVID19_HGI_C2_ALL_eur_leave_ukbb_23andme_20210107	1_155040654_C_T	0.15979	0.0001912	1628	0.845382323668477	0.132555323483117	0.0175433390749209	0.00274901259853563	0.00177000117494932	0.0968242183633888
1_154605882_155673527	ENSG00000160766.10	GBAP1	Breast_Mammary_Tissue	COVID19_HGI_B1_ALL_leave_23andme_20210107	1_155197462_C_T	2.00915e-25	0.2805	1434	4.03967549568153e-15	0.957645209651844	1.33471165752152e-16	0.0316299410026108	0.0107248493455405	0.225091477947663
1_154605882_155673527	ENSG00000160766.10	GBAP1	Skin_Sun_Exposed_Lower_leg	COVID19_HGI_A2_ALL_eur_leave_23andme_20210107	1_155168930_G_A	2.20982e-10	0.4375	1689	0.000218577200714332	0.663052194233874	0.000110558492035547	0.335377061781938	0.00124160829143853	0.215428259950904
1_154605882_155673527	ENSG00000160766.10	GBAP1	Prostate	COVID19_HGI_B1_ALL_eur_leave_23andme_20210107	1_155194980_T_C	6.4409e-23	0.2179	1562	1.50804186025124e-10	0.948800810433212	5.86163249910243e-12	0.0368647589966316	0.0143344304134915	0.187309335032395
1_154605882_155673527	ENSG00000160766.10	GBAP1	Minor_Salivary_Gland	COVID19_HGI_B1_ALL_eur_leave_23andme_20210107	1_155190254_T_A	1.82028e-10	0.1999	1545	0.0356546157210545	0.915770315713352	0.0013586598929997	0.0348841425379586	0.0123322661346353	0.126020638255011
1_154605882_155673527	ENSG00000160766.10	GBAP1	Brain_Hypothalamus	COVID19_HGI_A2_ALL_eur_leave_23andme_20210107	1_155153537_C_T	0.185287	2.613e-06	1685	0.544469125529678	0.102335297715854	0.275384409002626	0.0517335983427415	0.0260775694091006	0.278516920166701
1_154605882_155673527	ENSG00000160766.10	GBAP1	Skin_Sun_Exposed_Lower_leg	COVID19_HGI_A2_ALL_eur_leave_ukbb_23andme_20210107	1_155168930_G_A	2.20982e-10	0.3308	1689	0.000215892892755102	0.65490936745894	0.000112964899477691	0.342676035424761	0.00208573932406565	0.204866283496463
1_154605882_155673527	ENSG00000160766.10	GBAP1	Esophagus_Gastroesophageal_Junction	COVID19_HGI_A2_ALL_leave_23andme_20210107	1_155197462_C_T	6.14351e-26	0.3265	1346	4.35476039338465e-15	0.291239863717171	1.0590326224279e-14	0.708264687399022	0.000495448883793374	0.365209511229122
1_154605882_155673527	ENSG00000160766.10	GBAP1	Heart_Left_Ventricle	COVID19_HGI_A2_ALL_eur_leave_23andme_20210107	1_155197268_T_C	1.51489e-35	0.3596	1689	6.8310465577078e-23	0.663193639390677	3.45521035120144e-23	0.335448489867164	0.00135787074216084	0.372139822557739
1_154605882_155673527	ENSG00000160766.10	GBAP1	Esophagus_Gastroesophageal_Junction	COVID19_HGI_B1_ALL_eur_leave_23andme_20210107	1_155197462_C_T	6.14351e-26	0.2194	1565	1.5144010980134e-14	0.948621833973149	5.89957849493376e-16	0.0369405605047809	0.0144376055220547	0.369623099197238
1_154605882_155673527	ENSG00000160766.10	GBAP1	Ovary	COVID19_HGI_B2_ALL_leave_UKBB_23andme_20210107	1_155167786_A_G	0.629595	5.589e-07	1257	0.124615270314603	0.212100211839271	0.23843188027655	0.405801617572379	0.0190510199971978	0.283990127223474
1_154605882_155673527	ENSG00000160766.10	GBAP1	Brain_Anterior_cingulate_cortex_BA24	COVID19_HGI_A2_ALL_leave_23andme_20210107	1_155173527_G_A	0.523673	3.926e-07	1346	0.245216311300858	0.0311578810534882	0.596340670346744	0.0757211755246478	0.0515639617742616	0.305851305328928
1_154605882_155673527	ENSG00000160766.10	GBAP1	Adipose_Subcutaneous	COVID19_HGI_B2_ALL_leave_UKBB_23andme_20210107	1_155197268_T_C	4.58466e-40	0.08828	1257	5.70749086465731e-29	0.342812004063127	1.09203934243844e-28	0.655916020534499	0.00127197540237183	0.391564482084247
1_154605882_155673527	ENSG00000160766.10	GBAP1	Colon_Sigmoid	COVID19_HGI_C2_ALL_eur_leave_ukbb_23andme_20210107	1_155182164_C_T	1.40498e-20	0.0445	1640	7.58467519088708e-11	0.975793883324591	1.58753550820157e-12	0.0204203906491308	0.00378572594884353	0.262692006668678
1_154605882_155673527	ENSG00000160766.10	GBAP1	Vagina	COVID19_HGI_C2_ALL_leave_23andme_20210107	1_155142927_A_G	1.06788e-05	4.313e-05	1503	0.222192620521489	0.528140132581523	0.0395110235016339	0.0937992606739429	0.116356962721411	0.0925871525592319
1_154605882_155673527	ENSG00000160766.10	GBAP1	Artery_Aorta	COVID19_HGI_C2_ALL_leave_23andme_20210107	1_155182164_C_T	1.0273e-40	0.01229	1504	5.08741800618523e-27	0.842252308627836	9.04683646781236e-28	0.14976777846845	0.00797991290371685	0.378985862752642
1_154605882_155673527	ENSG00000160766.10	GBAP1	Nerve_Tibial	COVID19_HGI_C2_ALL_leave_23andme_20210107	1_155182164_C_T	9.42173e-32	0.01229	1504	1.90776146285935e-21	0.839788677074157	3.39252759515721e-22	0.149326771992591	0.0108845509332504	0.446279008163745
1_154605882_155673527	ENSG00000160766.10	GBAP1	Adipose_Visceral_Omentum	COVID19_HGI_A2_ALL_leave_23andme_20210107	1_155182164_C_T	4.99199e-21	0.2707	1346	4.42230452260393e-13	0.291241300602239	1.07545865505312e-12	0.708268186690864	0.000490512705378422	0.195390268268365
1_154605882_155673527	ENSG00000160766.10	GBAP1	Muscle_Skeletal	COVID19_HGI_A2_ALL_eur_leave_23andme_20210107	1_155182164_C_T	4.60696e-08	0.125	1689	0.0033520758934992	0.659463582998477	0.0016955128657647	0.333561221021254	0.00192760722100417	0.0934717754022658
1_154605882_155673527	ENSG00000160766.10	GBAP1	Esophagus_Mucosa	COVID19_HGI_B1_ALL_leave_UKBB_23andme_20210107	1_155197268_T_C	3.51027e-44	0.7908	1331	2.99653571563709e-31	0.963123351323978	9.00579543839054e-33	0.0289377928392615	0.00793885583676026	0.574459804685124
1_154605882_155673527	ENSG00000160766.10	GBAP1	Vagina	COVID19_HGI_B2_ALL_leave_UKBB_23andme_20210107	1_155167786_A_G	0.203371	5.589e-07	1257	0.102199882511371	0.233959895306099	0.195543532423515	0.447625091286824	0.0206715984721908	0.298531473101197
1_154605882_155673527	ENSG00000160766.10	GBAP1	Brain_Cortex	COVID19_HGI_C2_ALL_eur_leave_ukbb_23andme_20210107	1_155140648_C_T	2.2707e-05	0.0006574	1639	0.630076579748819	0.324500657964362	0.0131844754129637	0.00676476608489079	0.0254735207889648	0.128801760079621
1_154605882_155673527	ENSG00000160766.10	GBAP1	Lung	COVID19_HGI_A2_ALL_eur_leave_ukbb_23andme_20210107	1_155197462_C_T	9.62537e-34	0.5226	1689	2.81573584501969e-23	0.65559291557663	1.47331999969631e-23	0.343034411698415	0.00137267272495567	0.359249352184771
1_154605882_155673527	ENSG00000160766.10	GBAP1	Brain_Hypothalamus	COVID19_HGI_C2_ALL_eur_leave_23andme_20210107	1_155105882_T_G	0.980825	1.015e-08	1637	0.0518269607740705	0.00949309663001028	0.745112922737279	0.136424504684815	0.0571425151738255	0.930837349623013
1_154605882_155673527	ENSG00000160766.10	GBAP1	Vagina	COVID19_HGI_B1_ALL_eur_leave_ukbb_23andme_20210107	1_155168849_C_T	4.75424e-08	0.1843	1562	0.287842383406404	0.667676342523991	0.0101949661285767	0.0236374936737464	0.0106488142672814	0.176507080443861
1_154605882_155673527	ENSG00000160766.10	GBAP1	Cells_Transformed_fibroblasts	COVID19_HGI_A2_ALL_eur_leave_ukbb_23andme_20210107	1_155162067_C_T	3.07104e-33	0.2399	1689	7.68060888816951e-22	0.655204240682872	4.01884100910972e-22	0.342830446822799	0.00196531249432592	0.360855651357359
1_154605882_155673527	ENSG00000160766.10	GBAP1	Brain_Hypothalamus	COVID19_HGI_B2_ALL_eur_leave_ukbb_23andme_20210107	1_155167786_A_G	0.397141	1.02e-08	1556	0.0159554805077489	0.00277666433050183	0.775695327200478	0.134920302470513	0.0706522254907578	0.600907395269771
1_154605882_155673527	ENSG00000160766.10	GBAP1	Cells_Transformed_fibroblasts	COVID19_HGI_A2_ALL_leave_UKBB_23andme_20210107	1_155162067_C_T	3.07104e-33	0.3486	1347	3.23396901022311e-22	0.2758774307276	8.48162437700489e-22	0.723534094178917	0.000588475093486636	0.391548707093286
1_154605882_155673527	ENSG00000160766.10	GBAP1	Brain_Frontal_Cortex_BA9	COVID19_HGI_C2_ALL_leave_UKBB_23andme_20210107	1_155040654_C_T	0.776541	0.0001591	1425	0.859766676852397	0.125231920493486	0.011921103818725	0.00173505925924286	0.00134523957614952	0.100368215112937
1_154605882_155673527	ENSG00000160766.10	GBAP1	Thyroid	COVID19_HGI_C2_ALL_eur_leave_ukbb_23andme_20210107	1_155197268_T_C	5.30191e-38	0.1326	1640	1.42901021350592e-26	0.976840248889129	2.99103705620653e-28	0.0204433612855271	0.00271638982534468	0.631152121492768
1_154605882_155673527	ENSG00000160766.10	GBAP1	Brain_Amygdala	COVID19_HGI_A2_ALL_leave_23andme_20210107	1_155173527_G_A	0.26307	3.926e-07	1346	0.243558473123389	0.0304863210123637	0.592308979612822	0.0740800088070474	0.059566217444378	0.310572423800129
1_154605882_155673527	ENSG00000160766.10	GBAP1	Breast_Mammary_Tissue	COVID19_HGI_B2_ALL_leave_UKBB_23andme_20210107	1_155181843_G_T	1.67283e-25	0.1033	1257	1.44613402644911e-15	0.34282043803364	2.76695186864071e-15	0.655932182217066	0.00124737974929017	0.246562316563087
1_154605882_155673527	ENSG00000160766.10	GBAP1	Brain_Hypothalamus	COVID19_HGI_B1_ALL_leave_23andme_20210107	1_155137395_G_T	0.012351	0.003259	1432	0.831088407981402	0.134011274444706	0.0274311017316236	0.00442015895223854	0.0030490568900306	0.0460063755285531
1_154605882_155673527	ENSG00000160766.10	GBAP1	Brain_Caudate_basal_ganglia	COVID19_HGI_C2_ALL_eur_leave_ukbb_23andme_20210107	1_155105882_T_G	0.0446729	0.0001365	1640	0.76069319408393	0.216485083533446	0.0159219403080894	0.00452884164885243	0.00237094042568209	0.0969538860124401
1_154605882_155673527	ENSG00000160766.10	GBAP1	Brain_Nucleus_accumbens_basal_ganglia	COVID19_HGI_A2_ALL_leave_UKBB_23andme_20210107	1_155173527_G_A	0.162575	5.098e-07	1346	0.227526742716298	0.0302202866399006	0.596725962244463	0.0791912909210913	0.0663357174782477	0.340084665442526
1_154605882_155673527	ENSG00000160766.10	GBAP1	Heart_Atrial_Appendage	COVID19_HGI_C2_ALL_leave_23andme_20210107	1_155162067_C_T	1.95825e-20	0.006506	1504	1.19201471370698e-11	0.836833794995111	2.11973188934389e-12	0.148797828396999	0.0143683765938502	0.244966004986153
1_154605882_155673527	ENSG00000160766.10	GBAP1	Pituitary	COVID19_HGI_B2_ALL_leave_23andme_20210107	1_155173527_G_A	0.725975	2.603e-07	1390	0.107451739392165	0.182608035040984	0.25556931502427	0.434305248170147	0.0200656623724338	0.313097434548853
1_154605882_155673527	ENSG00000160766.10	GBAP1	Skin_Not_Sun_Exposed_Suprapubic	COVID19_HGI_B1_ALL_eur_leave_ukbb_23andme_20210107	1_155174106_C_T	1.59369e-17	0.2598	1566	1.13352213885391e-09	0.952591138845471	4.02701339833193e-11	0.033828699118673	0.0135801608620637	0.280465745053228
1_154605882_155673527	ENSG00000160766.10	GBAP1	Thyroid	COVID19_HGI_B2_ALL_eur_leave_23andme_20210107	1_155197268_T_C	5.30191e-38	0.01168	1558	1.2273184456962e-27	0.0836417051124228	1.34168215478344e-26	0.914353870683164	0.00200442420440991	0.579435217631401
1_154605882_155673527	ENSG00000160766.10	GBAP1	Esophagus_Gastroesophageal_Junction	COVID19_HGI_B1_ALL_eur_leave_ukbb_23andme_20210107	1_155197462_C_T	6.14351e-26	0.3047	1566	1.51838565885042e-14	0.951117765476207	5.39430081022335e-16	0.0337748279963828	0.0151074065273952	0.356784626747945
1_154605882_155673527	ENSG00000160766.10	GBAP1	Muscle_Skeletal	COVID19_HGI_B1_ALL_eur_leave_ukbb_23andme_20210107	1_155197268_T_C	2.90875e-08	0.2909	1566	0.00522182600199433	0.947028444102479	0.000185513476561215	0.0336307224176875	0.0139334940012782	0.130423347137622
1_154605882_155673527	ENSG00000160766.10	GBAP1	Spleen	COVID19_HGI_C2_ALL_leave_UKBB_23andme_20210107	1_155197462_C_T	1.20425e-26	0.2433	1426	1.07394372590746e-12	0.984629161120642	1.48936563945152e-14	0.0136533074461188	0.00171753143214991	0.582977683242222
1_154605882_155673527	ENSG00000160766.10	GBAP1	Skin_Sun_Exposed_Lower_leg	COVID19_HGI_C2_ALL_eur_leave_ukbb_23andme_20210107	1_155168930_G_A	2.20982e-10	0.02469	1640	0.000321462859457663	0.971047227261675	6.72848462344455e-06	0.0203165168570464	0.00830806453719714	0.329176118558209
1_154605882_155673527	ENSG00000160766.10	GBAP1	Cells_Transformed_fibroblasts	COVID19_HGI_B1_ALL_leave_23andme_20210107	1_155162067_C_T	3.07104e-33	0.3459	1434	1.12534487186795e-21	0.957902913191086	3.71814746214119e-23	0.0316387220304472	0.0104583647784642	0.329580630958569
1_154605882_155673527	ENSG00000160766.10	GBAP1	Uterus	COVID19_HGI_A2_ALL_leave_23andme_20210107	1_155173527_G_A	0.0708348	3.926e-07	1346	0.187325686660322	0.0852398777492341	0.455556667350414	0.207229905944472	0.0646478622955574	0.330095178619633
1_154605882_155673527	ENSG00000160766.10	GBAP1	Esophagus_Muscularis	COVID19_HGI_C2_ALL_leave_23andme_20210107	1_155197462_C_T	1.77171e-40	0.04277	1504	8.79677457145469e-28	0.844313377122903	1.56430985021093e-28	0.150136723472484	0.00554989940461272	0.458604021867902
1_154605882_155673527	ENSG00000160766.10	GBAP1	Adipose_Visceral_Omentum	COVID19_HGI_A2_ALL_eur_leave_ukbb_23andme_20210107	1_155182164_C_T	4.99199e-21	0.2309	1689	9.94150662849278e-13	0.65556601744604	5.20184468609819e-13	0.343020296369776	0.0014136861826698	0.2341073778755
1_154605882_155673527	ENSG00000160766.10	GBAP1	Small_Intestine_Terminal_Ileum	COVID19_HGI_B2_ALL_leave_UKBB_23andme_20210107	1_155197268_T_C	5.9852e-15	0.08828	1257	1.2182409841364e-05	0.342819270906945	2.33091408255411e-05	0.655929981225629	0.0012152563167601	0.267265325785913
1_154605882_155673527	ENSG00000160766.10	GBAP1	Thyroid	COVID19_HGI_A2_ALL_eur_leave_23andme_20210107	1_155197268_T_C	5.30191e-38	0.3596	1689	9.70294118387439e-27	0.663271996392293	4.90784282209187e-27	0.335488241715994	0.00123976189171668	0.614274941323476
1_154605882_155673527	ENSG00000160766.10	GBAP1	Brain_Amygdala	COVID19_HGI_C2_ALL_leave_23andme_20210107	1_155105882_T_G	0.908789	1.453e-06	1502	0.736415466628088	0.103687902962966	0.130951728630232	0.018427593712627	0.0105173080660867	0.58673663815112
1_154605882_155673527	ENSG00000160766.10	GBAP1	Prostate	COVID19_HGI_C2_ALL_leave_23andme_20210107	1_155182164_C_T	1.53502e-22	0.01229	1504	1.29944291648012e-10	0.84249054898279	2.31076895005683e-11	0.149810425080751	0.00769902578340656	0.190469664876596
1_154605882_155673527	ENSG00000160766.10	GBAP1	Prostate	COVID19_HGI_A2_ALL_leave_23andme_20210107	1_155194980_T_C	6.4409e-23	0.4395	1346	4.49203472810985e-11	0.291239942604792	1.09241631878854e-10	0.708264879516707	0.000495177724341391	0.15794581119132
1_154605882_155673527	ENSG00000160766.10	GBAP1	Skin_Sun_Exposed_Lower_leg	COVID19_HGI_C2_ALL_eur_leave_23andme_20210107	1_155168930_G_A	2.20982e-10	0.0003984	1639	2.11107502748557e-05	0.0637695293441751	0.000303508179729774	0.916792156462557	0.0191136952632634	0.353945598231158
1_154605882_155673527	ENSG00000160766.10	GBAP1	Breast_Mammary_Tissue	COVID19_HGI_C2_ALL_leave_23andme_20210107	1_155181843_G_T	1.67283e-25	0.01446	1504	3.47085689608561e-15	0.840516140798247	6.17214365005769e-16	0.149456992850007	0.0100268663517433	0.29207666657302
1_154605882_155673527	ENSG00000160766.10	GBAP1	Nerve_Tibial	COVID19_HGI_A2_ALL_eur_leave_ukbb_23andme_20210107	1_155181843_G_T	8.22753e-32	0.2708	1689	1.48875446905003e-21	0.655345074108877	7.78983489437846e-22	0.342904351962233	0.00175057392889207	0.410654946932863
1_154605882_155673527	ENSG00000160766.10	GBAP1	Esophagus_Mucosa	COVID19_HGI_B1_ALL_eur_leave_23andme_20210107	1_155197268_T_C	3.51027e-44	0.2211	1565	2.95152803331547e-31	0.948657329909076	1.14981238031221e-32	0.0369419802182938	0.0144006898726314	0.577395674363964
1_154605882_155673527	ENSG00000160766.10	GBAP1	Esophagus_Mucosa	COVID19_HGI_A2_ALL_leave_UKBB_23andme_20210107	1_155197268_T_C	3.51027e-44	0.6871	1347	8.57096636606251e-32	0.275908168826408	2.24787921699562e-31	0.723614821447139	0.000477009726457485	0.551835514660265
1_154605882_155673527	ENSG00000160766.10	GBAP1	Brain_Cerebellum	COVID19_HGI_A2_ALL_eur_leave_23andme_20210107	1_155153537_C_T	0.0102432	2.613e-06	1689	0.445928783023063	0.183420888255461	0.225555152345055	0.0927237128997211	0.0523714634766996	0.361583986747217
1_154605882_155673527	ENSG00000160766.10	GBAP1	Adrenal_Gland	COVID19_HGI_B2_ALL_eur_leave_ukbb_23andme_20210107	1_155197268_T_C	1.07087e-14	0.04721	1557	2.56565719829684e-07	0.0201505475755355	1.24732593200823e-05	0.979643562514512	0.000193160084912233	0.345207038578329
1_154605882_155673527	ENSG00000160766.10	GBAP1	Brain_Hypothalamus	COVID19_HGI_C2_ALL_eur_leave_ukbb_23andme_20210107	1_155040654_C_T	0.515517	0.0001912	1638	0.826482082386113	0.151444464596083	0.0172939154258258	0.00316732250019291	0.0016122150917855	0.0767375225285572
1_154605882_155673527	ENSG00000160766.10	GBAP1	Muscle_Skeletal	COVID19_HGI_B2_ALL_eur_leave_ukbb_23andme_20210107	1_155167786_A_G	0.799856	1.02e-08	1558	0.000109252317202701	0.0200350331413361	0.00531143674376546	0.974027438943675	0.000516838854020553	0.314427571187058
1_154605882_155673527	ENSG00000160766.10	GBAP1	Esophagus_Gastroesophageal_Junction	COVID19_HGI_C2_ALL_eur_leave_ukbb_23andme_20210107	1_155197462_C_T	6.14351e-26	0.136	1640	1.4602389835432e-14	0.976585998181829	3.05640146544477e-16	0.0204377797748499	0.002976222043305	0.288539559522215
1_154605882_155673527	ENSG00000160766.10	GBAP1	Breast_Mammary_Tissue	COVID19_HGI_B2_ALL_leave_23andme_20210107	1_155181843_G_T	1.67283e-25	0.01842	1390	1.21731255718606e-15	0.294789120768363	2.89532527039921e-15	0.701139102801822	0.00407177642981485	0.232441132133042
1_154605882_155673527	ENSG00000160766.10	GBAP1	Esophagus_Mucosa	COVID19_HGI_C2_ALL_leave_23andme_20210107	1_155197268_T_C	3.51027e-44	0.03818	1504	2.62227692399306e-31	0.844137747546719	4.66313373028138e-32	0.150105284607232	0.0057569678460459	0.522643399338395
1_154605882_155673527	ENSG00000160766.10	GBAP1	Breast_Mammary_Tissue	COVID19_HGI_A2_ALL_leave_UKBB_23andme_20210107	1_155181843_G_T	1.67283e-25	0.4731	1347	1.13929181363279e-15	0.275895315510644	2.9879832455053e-15	0.723581064867865	0.000523619621488133	0.250716689600059
1_154605882_155673527	ENSG00000160766.10	GBAP1	Artery_Tibial	COVID19_HGI_A2_ALL_eur_leave_23andme_20210107	1_155182164_C_T	1.04888e-44	0.125	1689	1.45486706360583e-32	0.662999142902956	7.35886030833863e-33	0.335349818468068	0.00165103862897613	0.472546705070178
1_154605882_155673527	ENSG00000160766.10	GBAP1	Breast_Mammary_Tissue	COVID19_HGI_B1_ALL_eur_leave_23andme_20210107	1_155197462_C_T	2.00915e-25	0.2194	1565	4.00504887187774e-15	0.949436624459493	1.56022735500417e-16	0.0369731492796169	0.0135902262608876	0.231969504179815
1_154605882_155673527	ENSG00000160766.10	GBAP1	Adrenal_Gland	COVID19_HGI_A2_ALL_eur_leave_ukbb_23andme_20210107	1_155197268_T_C	1.07087e-14	0.6459	1688	6.70087267613781e-06	0.655620977198258	3.50614603771711e-06	0.343043977250806	0.00132483853222266	0.312906471848591
1_154605882_155673527	ENSG00000160766.10	GBAP1	Brain_Nucleus_accumbens_basal_ganglia	COVID19_HGI_B1_ALL_eur_leave_23andme_20210107	1_155207733_C_T	0.0437308	0.001256	1562	0.830032172604531	0.12919676126568	0.03228646152115	0.00502201280413416	0.0034625918045045	0.0623987240977546
1_154605882_155673527	ENSG00000160766.10	GBAP1	Testis	COVID19_HGI_B2_ALL_leave_23andme_20210107	1_155173527_G_A	0.242754	2.603e-07	1390	0.177117709202918	0.10652002789574	0.421266811274703	0.253311495569034	0.0417839560576041	0.330260018484544
1_154605882_155673527	ENSG00000160766.10	GBAP1	Nerve_Tibial	COVID19_HGI_B1_ALL_leave_UKBB_23andme_20210107	1_155181843_G_T	8.22753e-32	0.9464	1331	2.21747222031596e-21	0.963367537483106	6.6643961899962e-23	0.028945383392503	0.00768707912439417	0.387640922922602
1_154605882_155673527	ENSG00000160766.10	GBAP1	Artery_Tibial	COVID19_HGI_A2_ALL_leave_23andme_20210107	1_155182164_C_T	1.04888e-44	0.2707	1346	6.39079315962194e-33	0.291233912559877	1.55417470258757e-32	0.708250194356703	0.000515893083415691	0.373799056772267
1_154605882_155673527	ENSG00000160766.10	GBAP1	Brain_Caudate_basal_ganglia	COVID19_HGI_A2_ALL_leave_23andme_20210107	1_155173527_G_A	0.0244877	3.926e-07	1346	0.20675968741569	0.0524806425374556	0.502818144274582	0.127517062407263	0.110424463365009	0.331440717764438
1_154605882_155673527	ENSG00000160766.10	GBAP1	Uterus	COVID19_HGI_C2_ALL_leave_23andme_20210107	1_155105882_T_G	0.874826	1.453e-06	1501	0.566000672145085	0.266225720134421	0.100641357577009	0.0473181471660459	0.0198141029774387	0.235005825052163
1_154605882_155673527	ENSG00000160766.10	GBAP1	Brain_Cerebellar_Hemisphere	COVID19_HGI_A2_ALL_leave_UKBB_23andme_20210107	1_155173527_G_A	0.00537313	5.098e-07	1346	0.162907826032378	0.0675610818174356	0.427251076595544	0.177024174805278	0.165255840749364	0.31201753909012
1_154605882_155673527	ENSG00000160766.10	GBAP1	Brain_Frontal_Cortex_BA9	COVID19_HGI_C2_ALL_eur_leave_ukbb_23andme_20210107	1_155105882_T_G	0.401321	0.0001365	1637	0.838104925258639	0.139571681556106	0.0175227979400211	0.00291623042050704	0.0018843648247271	0.0637975841025563
1_154605882_155673527	ENSG00000160766.10	GBAP1	Brain_Hippocampus	COVID19_HGI_B1_ALL_leave_23andme_20210107	1_155181989_G_A	0.900657	0.002266	1429	0.841931915191143	0.123543500065966	0.0277523377041932	0.00406962302741662	0.00270262401128067	0.0325149617033164
1_154605882_155673527	ENSG00000160766.10	GBAP1	Brain_Spinal_cord_cervical_c-1	COVID19_HGI_B2_ALL_eur_leave_23andme_20210107	1_155167786_A_G	0.238077	6.516e-08	1546	0.0673427424027122	0.0100018613864036	0.736107961740231	0.109250739795525	0.0772966946751278	0.330718559368715
1_154605882_155673527	ENSG00000160766.10	GBAP1	Heart_Atrial_Appendage	COVID19_HGI_B2_ALL_leave_23andme_20210107	1_155190254_T_A	7.5259e-21	0.01896	1390	4.19957731657869e-12	0.294824231844071	9.98851302231911e-12	0.701222731716898	0.00395303642484345	0.294634165498318
1_154605882_155673527	ENSG00000160766.10	GBAP1	Stomach	COVID19_HGI_A2_ALL_eur_leave_23andme_20210107	1_155194140_CAT_C	5.44799e-26	0.3151	1689	3.84596216543293e-15	0.66317283892417	1.94532538639175e-15	0.335437937434283	0.00138922364154284	0.272242802721573
1_154605882_155673527	ENSG00000160766.10	GBAP1	Brain_Substantia_nigra	COVID19_HGI_C2_ALL_leave_UKBB_23andme_20210107	1_155040654_C_T	0.449588	0.0001591	1415	0.863491466668365	0.121935064647342	0.0118512719663816	0.00167248809592586	0.0010497086219853	0.150424616608052
1_154605882_155673527	ENSG00000160766.10	GBAP1	Brain_Caudate_basal_ganglia	COVID19_HGI_A2_ALL_leave_UKBB_23andme_20210107	1_155173527_G_A	0.0244877	5.098e-07	1347	0.195132189744776	0.0495414377339779	0.511766789368046	0.129816960060849	0.113742623092352	0.349389746022328
1_154605882_155673527	ENSG00000160766.10	GBAP1	Brain_Cortex	COVID19_HGI_B1_ALL_leave_UKBB_23andme_20210107	1_155137395_G_T	0.000266289	0.003085	1331	0.654469617815082	0.311426955169604	0.0196694451794017	0.00935455355597766	0.0050794282799346	0.160587798040161
1_154605882_155673527	ENSG00000160766.10	GBAP1	Cells_EBV-transformed_lymphocytes	COVID19_HGI_B2_ALL_leave_UKBB_23andme_20210107	1_155197268_T_C	6.52606e-21	0.08828	1257	5.73349316015863e-09	0.342834738645943	1.09701447605749e-08	0.655959585928896	0.00120565872152524	0.275172184650251
1_154605882_155673527	ENSG00000160766.10	GBAP1	Brain_Cerebellum	COVID19_HGI_C2_ALL_eur_leave_23andme_20210107	1_155105882_T_G	0.0216023	1.015e-08	1639	0.039192292802661	0.0158939357509956	0.563465594216227	0.228353208488994	0.153094968741123	0.903282060129956
1_154605882_155673527	ENSG00000160766.10	GBAP1	Uterus	COVID19_HGI_B1_ALL_eur_leave_23andme_20210107	1_155197462_C_T	2.35628e-06	0.2194	1552	0.657088161857685	0.300571626418061	0.0252399111858636	0.0115399240747164	0.00556037646367351	0.0590895157482722
1_154605882_155673527	ENSG00000160766.10	GBAP1	Artery_Aorta	COVID19_HGI_A2_ALL_leave_23andme_20210107	1_155197268_T_C	4.55033e-41	0.4102	1346	1.7591270217199e-27	0.291233940952336	4.27801471195955e-27	0.708250263501743	0.000515795545918129	0.358052781688638
1_154605882_155673527	ENSG00000160766.10	GBAP1	Heart_Atrial_Appendage	COVID19_HGI_A2_ALL_eur_leave_23andme_20210107	1_155190254_T_A	7.5259e-21	0.3123	1689	9.4396797612143e-12	0.662959134384197	4.774682612311e-12	0.335329521461343	0.00171134414024594	0.220453315065274
1_154605882_155673527	ENSG00000160766.10	GBAP1	Cells_EBV-transformed_lymphocytes	COVID19_HGI_B1_ALL_leave_UKBB_23andme_20210107	1_155197268_T_C	6.52606e-21	0.7908	1331	1.61057410770756e-08	0.963043789689164	4.84042318491071e-10	0.0289353196738198	0.00802087404723346	0.230999717824732
1_154605882_155673527	ENSG00000160766.10	GBAP1	Brain_Amygdala	COVID19_HGI_C2_ALL_eur_leave_ukbb_23andme_20210107	1_155040654_C_T	0.221136	0.0001912	1633	0.847693519831877	0.130253892026003	0.0177194564684869	0.00272110333471294	0.00161202833891962	0.0980081565709979
1_154605882_155673527	ENSG00000160766.10	GBAP1	Colon_Transverse	COVID19_HGI_C2_ALL_leave_23andme_20210107	1_155182164_C_T	5.22241e-30	0.01229	1504	2.08557775444523e-18	0.842042178317968	3.70873414813447e-19	0.149730163741813	0.00822765794021718	0.348973662019447
1_154605882_155673527	ENSG00000160766.10	GBAP1	Brain_Spinal_cord_cervical_c-1	COVID19_HGI_C2_ALL_eur_leave_23andme_20210107	1_155105882_T_G	0.754831	1.015e-08	1627	0.0527025268253715	0.00825991545589085	0.757691650104611	0.118688175453424	0.0626577321607023	0.923547174650965
1_154605882_155673527	ENSG00000160766.10	GBAP1	Vagina	COVID19_HGI_C2_ALL_eur_leave_ukbb_23andme_20210107	1_155168849_C_T	4.75424e-08	0.0123	1636	0.28357924623379	0.678031895010092	0.00592991777597789	0.0141600072727544	0.0182989337073851	0.0874859848091837
1_154605882_155673527	ENSG00000160766.10	GBAP1	Artery_Aorta	COVID19_HGI_B1_ALL_eur_leave_ukbb_23andme_20210107	1_155197268_T_C	4.55033e-41	0.2909	1566	5.7852705575833e-27	0.952257971082	2.05530719249286e-28	0.033816517465982	0.0139255114520171	0.442859821796737
1_154605882_155673527	ENSG00000160766.10	GBAP1	Adipose_Subcutaneous	COVID19_HGI_A2_ALL_eur_leave_ukbb_23andme_20210107	1_155197268_T_C	4.58466e-40	0.6459	1689	1.08951949065036e-28	0.655605278701002	5.70085740987854e-29	0.343040899493654	0.00135382180534781	0.291078079147063
1_154605882_155673527	ENSG00000160766.10	GBAP1	Brain_Substantia_nigra	COVID19_HGI_A2_ALL_leave_23andme_20210107	1_155173527_G_A	0.908779	3.926e-07	1344	0.244074425151032	0.0328030645573692	0.593561646032671	0.0797235391010682	0.0498373251578597	0.307720989069436
1_154605882_155673527	ENSG00000160766.10	GBAP1	Ovary	COVID19_HGI_B2_ALL_eur_leave_23andme_20210107	1_155167786_A_G	0.629595	6.516e-08	1558	0.0298682143726765	0.0518547969317106	0.326513875511213	0.566842267757203	0.0249208454271966	0.33946956234517
1_154605882_155673527	ENSG00000160766.10	GBAP1	Artery_Aorta	COVID19_HGI_B2_ALL_leave_UKBB_23andme_20210107	1_155197268_T_C	4.55033e-41	0.08828	1257	2.0826012832571e-27	0.342797048612989	3.98473267826435e-27	0.655887361999662	0.00131558938734589	0.438992375973938
1_154605882_155673527	ENSG00000160766.10	GBAP1	Testis	COVID19_HGI_B2_ALL_eur_leave_23andme_20210107	1_155167786_A_G	0.186191	6.516e-08	1558	0.0494335843292637	0.0299603515544165	0.540398933741545	0.32746836362161	0.052738766753165	0.374183222997864
1_154605882_155673527	ENSG00000160766.10	GBAP1	Esophagus_Muscularis	COVID19_HGI_A2_ALL_leave_23andme_20210107	1_155197462_C_T	1.77171e-40	0.3265	1346	3.03435477589017e-28	0.291237010498631	7.37923652600776e-28	0.708257738865313	0.000505250636054018	0.557158936915757
1_154605882_155673527	ENSG00000160766.10	GBAP1	Colon_Transverse	COVID19_HGI_A2_ALL_leave_23andme_20210107	1_155182164_C_T	5.22241e-30	0.2707	1346	7.21335557019613e-19	0.291235827787475	1.75421336099559e-18	0.708254858571276	0.000509313641249635	0.240073368692084
1_154605882_155673527	ENSG00000160766.10	GBAP1	Colon_Transverse	COVID19_HGI_B1_ALL_leave_23andme_20210107	1_155182164_C_T	5.22241e-30	0.3273	1434	2.38680984007982e-18	0.957501329776962	7.88603669093513e-20	0.0316250384188505	0.010873631804187	0.18915585989036
1_154605882_155673527	ENSG00000160766.10	GBAP1	Brain_Substantia_nigra	COVID19_HGI_B1_ALL_eur_leave_ukbb_23andme_20210107	1_155167786_A_G	0.908783	0.001873	1539	0.835553142467915	0.12802737248291	0.0291090110469752	0.00445736612954507	0.00285310787265451	0.0356066344798687
1_154605882_155673527	ENSG00000160766.10	GBAP1	Brain_Anterior_cingulate_cortex_BA24	COVID19_HGI_B2_ALL_eur_leave_23andme_20210107	1_155167786_A_G	0.523673	6.516e-08	1552	0.0684209995441254	0.0101037073674946	0.747962772233855	0.110388301845838	0.0631242190086874	0.339737692653496
1_154605882_155673527	ENSG00000160766.10	GBAP1	Lung	COVID19_HGI_C2_ALL_eur_leave_ukbb_23andme_20210107	1_155197462_C_T	9.62537e-34	0.136	1640	4.19278521527952e-23	0.976213424129264	8.77584766651071e-25	0.0204296007374168	0.00335697513332303	0.295343391809713
1_154605882_155673527	ENSG00000160766.10	GBAP1	Skin_Not_Sun_Exposed_Suprapubic	COVID19_HGI_B1_ALL_eur_leave_23andme_20210107	1_155174106_C_T	1.59369e-17	0.2314	1565	1.13299934558049e-09	0.952151793002375	4.41377029026793e-11	0.037081746543244	0.0107664592772425	0.304268980701126
1_154605882_155673527	ENSG00000160766.10	GBAP1	Lung	COVID19_HGI_B1_ALL_leave_UKBB_23andme_20210107	1_155197462_C_T	9.62537e-34	0.8272	1331	4.18080953784611e-23	0.963192448218266	1.25650147496104e-24	0.0289399407237145	0.00786761105802157	0.399878846456647
1_154605882_155673527	ENSG00000160766.10	GBAP1	Brain_Hypothalamus	COVID19_HGI_B2_ALL_eur_leave_23andme_20210107	1_155167786_A_G	0.397141	6.516e-08	1556	0.0667253894182804	0.0116119353877561	0.72942901742188	0.12687406622673	0.0653595915453533	0.342430107217069
1_154605882_155673527	ENSG00000160766.10	GBAP1	Adrenal_Gland	COVID19_HGI_C2_ALL_leave_UKBB_23andme_20210107	1_155197268_T_C	1.07087e-14	0.2094	1425	1.18354460793991e-05	0.983836985327952	1.64059662287754e-07	0.0136351588435817	0.00251585632272402	0.303891805143676
1_154605882_155673527	ENSG00000160766.10	GBAP1	Brain_Frontal_Cortex_BA9	COVID19_HGI_A2_ALL_eur_leave_ukbb_23andme_20210107	1_155153537_C_T	0.0829503	4.065e-06	1684	0.539245053479225	0.092298802677994	0.282125921558971	0.0482514411621928	0.038078781121618	0.236902249447538
1_154605882_155673527	ENSG00000160766.10	GBAP1	Pancreas	COVID19_HGI_A2_ALL_leave_UKBB_23andme_20210107	1_155197462_C_T	1.62932e-29	0.5893	1347	4.88534931833441e-18	0.275905989469212	1.28126453090875e-17	0.723609097815561	0.000484912715230622	0.200895060370604
1_154605882_155673527	ENSG00000160766.10	GBAP1	Adipose_Visceral_Omentum	COVID19_HGI_C2_ALL_eur_leave_ukbb_23andme_20210107	1_155182164_C_T	4.99199e-21	0.0445	1640	1.48210653967427e-12	0.976076238314747	3.10217207652827e-14	0.0204265891269627	0.00349717255677697	0.285247942833531
1_154605882_155673527	ENSG00000160766.10	GBAP1	Spleen	COVID19_HGI_B2_ALL_leave_UKBB_23andme_20210107	1_155197462_C_T	1.20425e-26	0.1179	1257	3.7534437388573e-13	0.342835913106987	7.18162907249351e-13	0.655961836485204	0.00120225040671535	0.594593184230702
1_154605882_155673527	ENSG00000160766.10	GBAP1	Brain_Spinal_cord_cervical_c-1	COVID19_HGI_B1_ALL_leave_23andme_20210107	1_155181989_G_A	0.133703	0.002266	1425	0.850328105023193	0.116196722836122	0.0270891938557633	0.00369903187449841	0.00268694641042403	0.0384020902445434
1_154605882_155673527	ENSG00000160766.10	GBAP1	Whole_Blood	COVID19_HGI_C2_ALL_eur_leave_ukbb_23andme_20210107	1_155182164_C_T	1.47809e-18	0.0445	1640	9.84544909663211e-11	0.975386003266735	2.06073426240768e-12	0.020411436546638	0.00420256008611147	0.372997333110956
1_154605882_155673527	ENSG00000160766.10	GBAP1	Spleen	COVID19_HGI_C2_ALL_eur_leave_23andme_20210107	1_155197462_C_T	1.20425e-26	0.01116	1635	7.08405849269082e-14	0.0649491253846646	1.0184658949637e-12	0.933763858772449	0.00128701584179892	0.59564659238475
1_154605882_155673527	ENSG00000160766.10	GBAP1	Brain_Spinal_cord_cervical_c-1	COVID19_HGI_B2_ALL_leave_UKBB_23andme_20210107	1_155167786_A_G	0.238077	5.589e-07	1255	0.288420753726602	0.0346540718014411	0.551846299236156	0.0662461089898418	0.0588327662459591	0.285254030904237
1_154605882_155673527	ENSG00000160766.10	GBAP1	Heart_Left_Ventricle	COVID19_HGI_B1_ALL_leave_23andme_20210107	1_155197268_T_C	1.51489e-35	0.2757	1434	1.07912790689993e-22	0.95724336443392	3.56544628110815e-24	0.0316162484702741	0.0111403870958033	0.49431795992148
1_154605882_155673527	ENSG00000160766.10	GBAP1	Brain_Anterior_cingulate_cortex_BA24	COVID19_HGI_C2_ALL_leave_23andme_20210107	1_155105882_T_G	0.0710559	1.453e-06	1501	0.730334676805938	0.104003156252165	0.12986723305439	0.0184763975096164	0.0173185363778909	0.654854869639724
1_154605882_155673527	ENSG00000160766.10	GBAP1	Skin_Sun_Exposed_Lower_leg	COVID19_HGI_B2_ALL_leave_UKBB_23andme_20210107	1_155168930_G_A	2.20982e-10	0.1124	1257	0.000113490673038732	0.342672040733208	0.000217146698780663	0.655648145335244	0.00134917655972881	0.232131954399716
1_154605882_155673527	ENSG00000160766.10	GBAP1	Ovary	COVID19_HGI_C2_ALL_leave_UKBB_23andme_20210107	1_155413304_C_A	5.54568e-08	0.1004	1426	0.352727657880231	0.631057058913337	0.00489169442548885	0.00874904509340919	0.00257454368753391	0.1693667018302
1_154605882_155673527	ENSG00000160766.10	GBAP1	Brain_Hypothalamus	COVID19_HGI_B1_ALL_leave_UKBB_23andme_20210107	1_155137395_G_T	0.012351	0.003085	1330	0.841784139360622	0.126392120280633	0.0252869843996693	0.00379404487891301	0.00274271108016297	0.0623932502793657
1_154605882_155673527	ENSG00000160766.10	GBAP1	Heart_Left_Ventricle	COVID19_HGI_B1_ALL_eur_leave_ukbb_23andme_20210107	1_155197268_T_C	1.51489e-35	0.2909	1566	1.07263242042124e-22	0.951481525368552	3.81069321935692e-24	0.0337881281914499	0.0147303464400007	0.502424635458596
1_154605882_155673527	ENSG00000160766.10	GBAP1	Brain_Amygdala	COVID19_HGI_B1_ALL_eur_leave_23andme_20210107	1_155207733_C_T	0.315591	0.001256	1558	0.83662398221193	0.12298126493145	0.0324838877607981	0.0047718969998572	0.00313896809596516	0.0524235242579194
1_154605882_155673527	ENSG00000160766.10	GBAP1	Testis	COVID19_HGI_B1_ALL_leave_23andme_20210107	1_155148781_G_A	2.67416e-05	0.2287	1434	0.603682897111132	0.359514224943637	0.0199457258654054	0.0118733918070234	0.00498376027280228	0.0536258871468295
1_154605882_155673527	ENSG00000160766.10	GBAP1	Colon_Transverse	COVID19_HGI_C2_ALL_eur_leave_23andme_20210107	1_155182164_C_T	5.22241e-30	0.004002	1639	1.607581376756e-19	0.0649053396077815	2.31121154423316e-18	0.933138800514075	0.00195585987814493	0.320869090532025
1_154605882_155673527	ENSG00000160766.10	GBAP1	Thyroid	COVID19_HGI_B1_ALL_leave_23andme_20210107	1_155197268_T_C	5.30191e-38	0.2757	1434	1.40431222046647e-26	0.957038240905757	4.63985756643136e-28	0.0316092590613742	0.0113525000328686	0.669770881108131
1_154605882_155673527	ENSG00000160766.10	GBAP1	Colon_Transverse	COVID19_HGI_A2_ALL_eur_leave_23andme_20210107	1_155182164_C_T	5.22241e-30	0.125	1689	1.6420952826028e-18	0.662994011124929	8.30587900430309e-19	0.335347215029188	0.00165877384588593	0.298221290647103
1_154605882_155673527	ENSG00000160766.10	GBAP1	Pancreas	COVID19_HGI_B2_ALL_leave_23andme_20210107	1_155197268_T_C	1.69085e-29	0.01488	1390	5.22048954612546e-18	0.294833437668792	1.24167086074359e-17	0.701244658505459	0.00392190382575116	0.230996822058389
1_154605882_155673527	ENSG00000160766.10	GBAP1	Esophagus_Mucosa	COVID19_HGI_C2_ALL_eur_leave_23andme_20210107	1_155197268_T_C	3.51027e-44	0.01151	1639	2.01747164748429e-32	0.0649444746534813	2.90050869539059e-31	0.93370204544961	0.00135347989690204	0.500966895695334
1_154605882_155673527	ENSG00000160766.10	GBAP1	Brain_Spinal_cord_cervical_c-1	COVID19_HGI_A2_ALL_eur_leave_23andme_20210107	1_155153537_C_T	0.101591	2.613e-06	1676	0.555050964227239	0.089720975150335	0.280641620505848	0.0453349429324402	0.0292514971841388	0.288876005641885
1_154605882_155673527	ENSG00000160766.10	GBAP1	Esophagus_Mucosa	COVID19_HGI_A2_ALL_leave_23andme_20210107	1_155197268_T_C	3.51027e-44	0.4102	1346	9.04730798760267e-32	0.291242092554699	2.20021159340453e-31	0.708270115357843	0.000487792087454753	0.537521885047517
1_154605882_155673527	ENSG00000160766.10	GBAP1	Esophagus_Gastroesophageal_Junction	COVID19_HGI_B1_ALL_leave_23andme_20210107	1_155197462_C_T	6.14351e-26	0.2805	1434	1.52796879461211e-14	0.957120647959839	5.04841976707793e-16	0.0316120670113073	0.0112672850288364	0.362796071176951
1_154605882_155673527	ENSG00000160766.10	GBAP1	Cells_Transformed_fibroblasts	COVID19_HGI_C2_ALL_eur_leave_23andme_20210107	1_155162067_C_T	3.07104e-33	0.001071	1639	7.57342315889133e-23	0.0646059537454783	1.08882718394722e-21	0.928829936995632	0.00656410925888923	0.543909972268953
1_154605882_155673527	ENSG00000160766.10	GBAP1	Brain_Putamen_basal_ganglia	COVID19_HGI_A2_ALL_eur_leave_ukbb_23andme_20210107	1_155153537_C_T	0.652828	4.065e-06	1684	0.552257305197737	0.0872727224453679	0.28892686699092	0.0456329413035154	0.0259101640624602	0.207496422385816
1_154605882_155673527	ENSG00000160766.10	GBAP1	Adrenal_Gland	COVID19_HGI_B1_ALL_leave_23andme_20210107	1_155197268_T_C	1.07087e-14	0.2757	1433	1.21890113897515e-05	0.957318795319959	4.02421176487417e-07	0.0315948821226935	0.0110737311247816	0.467094496784671
1_154605882_155673527	ENSG00000160766.10	GBAP1	Small_Intestine_Terminal_Ileum	COVID19_HGI_A2_ALL_leave_UKBB_23andme_20210107	1_155197462_C_T	4.98111e-15	0.5893	1347	9.49251964207461e-06	0.275893548179967	2.48957196995105e-05	0.723576457761506	0.000495605819185703	0.245481889135329
1_154605882_155673527	ENSG00000160766.10	GBAP1	Heart_Atrial_Appendage	COVID19_HGI_B1_ALL_leave_23andme_20210107	1_155190254_T_A	7.5259e-21	0.2466	1434	1.41999748987712e-11	0.957121954589504	4.69168180814616e-13	0.0316121115336111	0.011265933862217	0.342688485462755
1_154605882_155673527	ENSG00000160766.10	GBAP1	Pituitary	COVID19_HGI_C2_ALL_leave_UKBB_23andme_20210107	1_155140648_C_T	4.13974e-05	0.0005408	1426	0.359944713324009	0.61302843933537	0.00499178192669285	0.00848804828556034	0.0135470171283682	0.139955921530921
1_154605882_155673527	ENSG00000160766.10	GBAP1	Vagina	COVID19_HGI_B2_ALL_leave_23andme_20210107	1_155173527_G_A	0.21366	2.603e-07	1390	0.0858689313770909	0.20288374456796	0.204235539583172	0.482525725991168	0.0244860584806092	0.29334470380867
1_154605882_155673527	ENSG00000160766.10	GBAP1	Testis	COVID19_HGI_A2_ALL_leave_UKBB_23andme_20210107	1_155173527_G_A	0.242754	5.098e-07	1347	0.162562451421629	0.101674344028281	0.426347205679697	0.266615164068441	0.0428008348019521	0.324273371426011
1_154605882_155673527	ENSG00000160766.10	GBAP1	Adipose_Visceral_Omentum	COVID19_HGI_A2_ALL_leave_UKBB_23andme_20210107	1_155182164_C_T	4.99199e-21	0.4453	1347	4.18944384340643e-13	0.2759057110421	1.09875168611704e-12	0.723608366584255	0.000485922372128688	0.185701799464976
1_154605882_155673527	ENSG00000160766.10	GBAP1	Liver	COVID19_HGI_C2_ALL_eur_leave_ukbb_23andme_20210107	1_155162067_C_T	1.59707e-11	0.03487	1638	0.00176632145704012	0.971543647564202	3.69619431834759e-05	0.0203241386401627	0.00632893039541167	0.39246195527244
1_154605882_155673527	ENSG00000160766.10	GBAP1	Breast_Mammary_Tissue	COVID19_HGI_B2_ALL_eur_leave_ukbb_23andme_20210107	1_155181843_G_T	1.67283e-25	0.01681	1558	8.49967929313062e-17	0.0201493341911674	4.13222438330491e-15	0.979584576828477	0.000266088980349555	0.328714511785455
1_154605882_155673527	ENSG00000160766.10	GBAP1	Brain_Hippocampus	COVID19_HGI_B2_ALL_eur_leave_23andme_20210107	1_155167786_A_G	0.881852	6.516e-08	1551	0.0678517121307345	0.010811352614049	0.741739084767741	0.118125711960747	0.0614721385267287	0.316339261751466
1_154605882_155673527	ENSG00000160766.10	GBAP1	Vagina	COVID19_HGI_B1_ALL_leave_23andme_20210107	1_155196717_A_G	5.35299e-08	0.2649	1433	0.290382913471215	0.670318801718827	0.00956181342251099	0.0220647816754614	0.00767168971198605	0.126557364372394
1_154605882_155673527	ENSG00000160766.10	GBAP1	Minor_Salivary_Gland	COVID19_HGI_C2_ALL_eur_leave_ukbb_23andme_20210107	1_155130391_G_A	3.71884e-09	0.0009127	1619	0.0343217128824487	0.898127361499966	0.000713597334751481	0.0186251358898788	0.0482121923929558	0.0843131261669467
1_154605882_155673527	ENSG00000160766.10	GBAP1	Brain_Cerebellum	COVID19_HGI_A2_ALL_leave_UKBB_23andme_20210107	1_155173527_G_A	0.0195776	5.098e-07	1347	0.175899950146125	0.066344094589244	0.461327025817849	0.173875926314277	0.122553003132505	0.319372436968427
1_154605882_155673527	ENSG00000160766.10	GBAP1	Colon_Sigmoid	COVID19_HGI_B2_ALL_eur_leave_23andme_20210107	1_155182164_C_T	1.40498e-20	0.004166	1558	6.69623293380487e-12	0.0835694579174215	7.3201997925346e-11	0.91356321461256	0.0028673273901211	0.250783843527048
1_154605882_155673527	ENSG00000160766.10	GBAP1	Heart_Left_Ventricle	COVID19_HGI_A2_ALL_eur_leave_ukbb_23andme_20210107	1_155197268_T_C	1.51489e-35	0.6459	1689	6.75344188195697e-23	0.655659372582489	3.5337054109933e-23	0.343069286333105	0.00127134108440632	0.395196164677356
1_154605882_155673527	ENSG00000160766.10	GBAP1	Esophagus_Muscularis	COVID19_HGI_B2_ALL_leave_23andme_20210107	1_155197462_C_T	1.77171e-40	0.01948	1390	3.07120763680393e-28	0.294774143706034	7.30473453920209e-28	0.701103429856792	0.00412242643717639	0.48429714871443
1_154605882_155673527	ENSG00000160766.10	GBAP1	Prostate	COVID19_HGI_B2_ALL_leave_UKBB_23andme_20210107	1_155190254_T_A	8.36844e-23	0.1118	1257	5.44926714973087e-11	0.342846523730836	1.04263226277118e-10	0.655982169202228	0.00117130690817845	0.156701878562129
1_154605882_155673527	ENSG00000160766.10	GBAP1	Vagina	COVID19_HGI_A2_ALL_leave_23andme_20210107	1_155173527_G_A	0.21366	3.926e-07	1346	0.0847640443984511	0.200176063701885	0.20613737638299	0.486785316114316	0.022137199402358	0.305063747013283
1_154605882_155673527	ENSG00000160766.10	GBAP1	Lung	COVID19_HGI_B1_ALL_eur_leave_23andme_20210107	1_155197462_C_T	9.62537e-34	0.2194	1565	4.11932544720013e-23	0.949027485366057	1.604745523086e-24	0.0369567851442771	0.0140157294896686	0.416437441723682
1_154605882_155673527	ENSG00000160766.10	GBAP1	Testis	COVID19_HGI_C2_ALL_leave_23andme_20210107	1_155105882_T_G	0.0325845	1.453e-06	1504	0.503760865358391	0.321861509864035	0.089582616609056	0.0572082928897179	0.0275867152787998	0.473950501180277
1_154605882_155673527	ENSG00000160766.10	GBAP1	Uterus	COVID19_HGI_C2_ALL_eur_leave_ukbb_23andme_20210107	1_155140648_C_T	0.00394311	0.0006574	1632	0.65784239101376	0.318220590723092	0.0137469830087188	0.00664633644490303	0.00354369880952574	0.0346977580378791
1_154605882_155673527	ENSG00000160766.10	GBAP1	Whole_Blood	COVID19_HGI_C2_ALL_leave_23andme_20210107	1_155182164_C_T	1.47809e-18	0.01229	1504	8.49524103972708e-11	0.841621252827636	1.51068884741964e-11	0.149654815272369	0.0087239317999375	0.405454846192482
1_154605882_155673527	ENSG00000160766.10	GBAP1	Esophagus_Muscularis	COVID19_HGI_B2_ALL_eur_leave_23andme_20210107	1_155197462_C_T	1.77171e-40	0.007754	1558	8.74613317457421e-29	0.0836137748661459	9.56111337268237e-28	0.914048208729447	0.00233801640440881	0.569303560973729
1_154605882_155673527	ENSG00000160766.10	GBAP1	Brain_Frontal_Cortex_BA9	COVID19_HGI_A2_ALL_leave_UKBB_23andme_20210107	1_155173527_G_A	0.0615254	5.098e-07	1346	0.221821800875132	0.0305057590056952	0.581763822545734	0.0799203361591773	0.0859882814142615	0.342297363058153
1_154605882_155673527	ENSG00000160766.10	GBAP1	Brain_Anterior_cingulate_cortex_BA24	COVID19_HGI_C2_ALL_leave_UKBB_23andme_20210107	1_155040654_C_T	0.93667	0.0001591	1425	0.86822746470869	0.116956529291505	0.0120367796233893	0.00162028247072482	0.00115894390569064	0.118993082668516
1_154605882_155673527	ENSG00000160766.10	GBAP1	Brain_Hippocampus	COVID19_HGI_A2_ALL_leave_UKBB_23andme_20210107	1_155173527_G_A	0.824349	5.098e-07	1346	0.230707730260053	0.0320794478693123	0.605068620475641	0.0840855212654832	0.0480586801295099	0.328302881080765
1_154605882_155673527	ENSG00000160766.10	GBAP1	Heart_Left_Ventricle	COVID19_HGI_B2_ALL_eur_leave_23andme_20210107	1_155197268_T_C	1.51489e-35	0.01168	1558	9.42618377268316e-24	0.0836152212415386	1.03045322914089e-22	0.914064037516775	0.00232074124168987	0.362264765458117
1_154605882_155673527	ENSG00000160766.10	GBAP1	Skin_Not_Sun_Exposed_Suprapubic	COVID19_HGI_B2_ALL_leave_UKBB_23andme_20210107	1_155174106_C_T	1.59369e-17	0.06626	1257	4.07861588981525e-10	0.342759371171448	7.80379525783129e-10	0.655815162216759	0.00142546542355077	0.289118707994081
1_154605882_155673527	ENSG00000160766.10	GBAP1	Spleen	COVID19_HGI_C2_ALL_leave_23andme_20210107	1_155197462_C_T	1.20425e-26	0.04277	1504	9.21219788552208e-13	0.844606514969337	1.63818360665704e-13	0.150189197101669	0.00520428792790965	0.577829132538561
1_154605882_155673527	ENSG00000160766.10	GBAP1	Thyroid	COVID19_HGI_C2_ALL_leave_23andme_20210107	1_155197268_T_C	5.30191e-38	0.03818	1504	1.23524756337565e-26	0.844388322660898	2.19661185488132e-27	0.150150139223528	0.00546153811557077	0.645617401131405
1_154605882_155673527	ENSG00000160766.10	GBAP1	Skin_Sun_Exposed_Lower_leg	COVID19_HGI_C2_ALL_leave_23andme_20210107	1_155168930_G_A	2.20982e-10	0.003522	1504	0.000272166077438819	0.822130659542951	4.83986570728291e-05	0.146166189994649	0.0313825857278885	0.360313061884832
1_154605882_155673527	ENSG00000160766.10	GBAP1	Brain_Spinal_cord_cervical_c-1	COVID19_HGI_C2_ALL_leave_UKBB_23andme_20210107	1_155040654_C_T	0.15979	0.0001591	1422	0.866974798933295	0.118144356698692	0.0120071759474911	0.00163500275661242	0.00123866566390903	0.160778886173987
1_154605882_155673527	ENSG00000160766.10	GBAP1	Testis	COVID19_HGI_A2_ALL_eur_leave_ukbb_23andme_20210107	1_155153537_C_T	0.227166	4.065e-06	1689	0.386762088361883	0.256308606436661	0.202371369784472	0.134091757674983	0.0204661777420009	0.225403668251114
1_154605882_155673527	ENSG00000160766.10	GBAP1	Skin_Not_Sun_Exposed_Suprapubic	COVID19_HGI_C2_ALL_eur_leave_ukbb_23andme_20210107	1_155174106_C_T	1.59369e-17	0.02174	1640	1.15700357850347e-09	0.972481783304141	2.42170457898766e-11	0.0203476808362733	0.00717053467836505	0.366970202067672
1_154605882_155673527	ENSG00000160766.10	GBAP1	Cells_Transformed_fibroblasts	COVID19_HGI_B2_ALL_leave_23andme_20210107	1_155162067_C_T	3.07104e-33	0.01899	1390	3.45557506377572e-22	0.294781788961868	8.2189358409633e-22	0.701121639622167	0.00409657141596361	0.327623600436369
1_154605882_155673527	ENSG00000160766.10	GBAP1	Lung	COVID19_HGI_C2_ALL_leave_UKBB_23andme_20210107	1_155197462_C_T	9.62537e-34	0.2433	1426	4.22718247085738e-23	0.984222196561953	5.86233726396316e-25	0.0136472505625665	0.002130552875479	0.295269685472771
1_154605882_155673527	ENSG00000160766.10	GBAP1	Cells_EBV-transformed_lymphocytes	COVID19_HGI_C2_ALL_leave_UKBB_23andme_20210107	1_155197268_T_C	6.52606e-21	0.2094	1426	1.58528550304458e-08	0.984352491195465	2.19850416739495e-10	0.0136491897632984	0.00199830296853286	0.198668523717021
1_154605882_155673527	ENSG00000160766.10	GBAP1	Whole_Blood	COVID19_HGI_A2_ALL_leave_UKBB_23andme_20210107	1_155182164_C_T	1.47809e-18	0.4453	1347	2.78491027623463e-11	0.275900314618729	7.30389277448689e-11	0.723594193992884	0.000505491287498583	0.280703698177102
1_154605882_155673527	ENSG00000160766.10	GBAP1	Uterus	COVID19_HGI_B1_ALL_leave_UKBB_23andme_20210107	1_155197462_C_T	2.35628e-06	0.8272	1328	0.673835538799895	0.292969821843687	0.0201995914589713	0.00877814967387775	0.00421689822356925	0.0424349148403513
1_154605882_155673527	ENSG00000160766.10	GBAP1	Brain_Putamen_basal_ganglia	COVID19_HGI_B2_ALL_eur_leave_23andme_20210107	1_155167786_A_G	0.529522	6.516e-08	1556	0.0684526166961821	0.00991938240203334	0.748310871434604	0.108371839856291	0.0649452896108901	0.32923195778426
1_154605882_155673527	ENSG00000160766.10	GBAP1	Cells_Transformed_fibroblasts	COVID19_HGI_B2_ALL_leave_UKBB_23andme_20210107	1_155162067_C_T	3.07104e-33	0.1397	1257	4.02767318855793e-22	0.342838891183393	7.70632434582758e-22	0.65596754325468	0.00119356556192697	0.291816405900079
1_154605882_155673527	ENSG00000160766.10	GBAP1	Brain_Putamen_basal_ganglia	COVID19_HGI_B1_ALL_eur_leave_ukbb_23andme_20210107	1_155167786_A_G	0.529522	0.001873	1562	0.840113850440156	0.122956311066288	0.0297180558225717	0.00434657208781514	0.00286521058316981	0.0365889744410843
1_154605882_155673527	ENSG00000160766.10	GBAP1	Muscle_Skeletal	COVID19_HGI_C2_ALL_leave_23andme_20210107	1_155123837_G_C	5.12255e-08	0.0002507	1504	0.00407391433759977	0.774256523791006	0.000724454659541088	0.137600882751936	0.0833442244599178	0.352857490326154
1_154605882_155673527	ENSG00000160766.10	GBAP1	Heart_Atrial_Appendage	COVID19_HGI_B1_ALL_leave_UKBB_23andme_20210107	1_155190254_T_A	7.5259e-21	0.7319	1331	1.42866331601635e-11	0.962962878979081	4.29370806669681e-13	0.0289328045390292	0.00810431646717506	0.317698236593337
1_154605882_155673527	ENSG00000160766.10	GBAP1	Esophagus_Gastroesophageal_Junction	COVID19_HGI_B1_ALL_leave_UKBB_23andme_20210107	1_155197462_C_T	6.14351e-26	0.8272	1331	1.53744709242642e-14	0.963057858769175	4.62064708239159e-16	0.0289357569960915	0.00800638423471656	0.359375667217824
1_154605882_155673527	ENSG00000160766.10	GBAP1	Esophagus_Muscularis	COVID19_HGI_A2_ALL_eur_leave_ukbb_23andme_20210107	1_155197462_C_T	1.77171e-40	0.5226	1689	6.83087330388625e-28	0.655668377345954	3.57422102354094e-28	0.343074011761712	0.00125761089233191	0.528223793667789
1_154605882_155673527	ENSG00000160766.10	GBAP1	Skin_Not_Sun_Exposed_Suprapubic	COVID19_HGI_B1_ALL_leave_UKBB_23andme_20210107	1_155186742_G_A	1.38726e-17	0.5035	1331	1.22857326367132e-09	0.961426851759781	3.69235695605498e-11	0.0288850569675653	0.00968809000715583	0.277892709818664
1_154605882_155673527	ENSG00000160766.10	GBAP1	Adipose_Subcutaneous	COVID19_HGI_A2_ALL_leave_UKBB_23andme_20210107	1_155197268_T_C	4.58466e-40	0.6871	1347	4.58519297062876e-29	0.275904937017092	1.20254351077636e-28	0.723606333767435	0.00048872921547685	0.328456522869065
1_154605882_155673527	ENSG00000160766.10	GBAP1	Brain_Substantia_nigra	COVID19_HGI_B1_ALL_leave_23andme_20210107	1_155181989_G_A	0.897523	0.002266	1417	0.846072876965847	0.119781115196172	0.0275468579965215	0.00389719066331886	0.00270195917814148	0.0330509311969051
1_154605882_155673527	ENSG00000160766.10	GBAP1	Brain_Nucleus_accumbens_basal_ganglia	COVID19_HGI_B1_ALL_leave_UKBB_23andme_20210107	1_154753467_T_C	0.524446	0.003463	1329	0.856484435101833	0.111977312461584	0.0257158077123315	0.00335963802945569	0.00246280669479579	0.0280992473646339
1_154605882_155673527	ENSG00000160766.10	GBAP1	Thyroid	COVID19_HGI_B1_ALL_eur_leave_ukbb_23andme_20210107	1_155197268_T_C	5.30191e-38	0.2909	1566	1.39548454623989e-26	0.951022184298138	4.95767552502782e-28	0.033771333250701	0.0152064824511635	0.671814828337894
1_154605882_155673527	ENSG00000160766.10	GBAP1	Vagina	COVID19_HGI_A2_ALL_leave_UKBB_23andme_20210107	1_155173527_G_A	0.21366	5.098e-07	1347	0.0802712404197496	0.189571316518599	0.210524747566953	0.497159996979553	0.0224726985151462	0.327420253814674
1_154605882_155673527	ENSG00000160766.10	GBAP1	Pituitary	COVID19_HGI_A2_ALL_eur_leave_23andme_20210107	1_155153537_C_T	0.978196	2.613e-06	1688	0.237004821175392	0.420074395956002	0.119877907961685	0.212464592162028	0.010578282744893	0.19203015419697
1_154605882_155673527	ENSG00000160766.10	GBAP1	Brain_Hippocampus	COVID19_HGI_B1_ALL_eur_leave_ukbb_23andme_20210107	1_155167786_A_G	0.881852	0.001873	1559	0.83041027159915	0.132586320449853	0.0293564749953606	0.00468419870164385	0.00296273425399255	0.0320907355884547
1_154605882_155673527	ENSG00000160766.10	GBAP1	Pancreas	COVID19_HGI_B1_ALL_eur_leave_23andme_20210107	1_155197462_C_T	1.62932e-29	0.2194	1565	1.82149187235327e-17	0.948904843097073	7.09589704664681e-19	0.0369518798816889	0.0141432770212379	0.222129605299237
1_154605882_155673527	ENSG00000160766.10	GBAP1	Brain_Cerebellum	COVID19_HGI_B2_ALL_eur_leave_ukbb_23andme_20210107	1_155167786_A_G	0.022137	1.02e-08	1558	0.0123579427567981	0.00482457066245435	0.600796696275334	0.234404863558964	0.14761592674645	0.607118592652642
1_154605882_155673527	ENSG00000160766.10	GBAP1	Breast_Mammary_Tissue	COVID19_HGI_C2_ALL_eur_leave_23andme_20210107	1_155168849_C_T	1.99368e-24	0.0004072	1639	2.67727059965599e-16	0.0648338211475589	3.84909828294191e-15	0.932109482423447	0.00305669642899055	0.294469933749249
1_154605882_155673527	ENSG00000160766.10	GBAP1	Small_Intestine_Terminal_Ileum	COVID19_HGI_B2_ALL_eur_leave_23andme_20210107	1_155197462_C_T	4.98111e-15	0.007754	1553	2.97054165323553e-06	0.0835926667051404	3.24730470596567e-05	0.913806738549925	0.00256515115622145	0.248317968275774
1_154605882_155673527	ENSG00000160766.10	GBAP1	Brain_Caudate_basal_ganglia	COVID19_HGI_B2_ALL_leave_UKBB_23andme_20210107	1_155167786_A_G	0.0280593	5.589e-07	1257	0.252433652853084	0.061465955123305	0.482992416121136	0.117519928644594	0.085588047257881	0.375330715313182
1_154605882_155673527	ENSG00000160766.10	GBAP1	Brain_Cortex	COVID19_HGI_B1_ALL_eur_leave_ukbb_23andme_20210107	1_155137395_G_T	0.000266289	0.007729	1565	0.640580517855146	0.319509073020956	0.0227237112470264	0.0113282857176738	0.00585841215919772	0.0689027054747383
1_154605882_155673527	ENSG00000160766.10	GBAP1	Liver	COVID19_HGI_B1_ALL_eur_leave_ukbb_23andme_20210107	1_155162067_C_T	1.59707e-11	0.2274	1564	0.00182789694742327	0.94816561105925	6.47766142503471e-05	0.0335845294064638	0.0163571859726125	0.385688842609054
1_154605882_155673527	ENSG00000160766.10	GBAP1	Esophagus_Mucosa	COVID19_HGI_B2_ALL_eur_leave_ukbb_23andme_20210107	1_155197268_T_C	3.51027e-44	0.04721	1558	6.26954181227832e-33	0.0201510767583943	3.04801541980344e-31	0.979669380439117	0.000179542802487913	0.465451668058625
1_154605882_155673527	ENSG00000160766.10	GBAP1	Liver	COVID19_HGI_B1_ALL_leave_23andme_20210107	1_155162067_C_T	1.59707e-11	0.3459	1433	0.0018436236289564	0.956197830352139	6.08890587605815e-05	0.0315698629589286	0.0103277940012149	0.329031603726784
1_154605882_155673527	ENSG00000160766.10	GBAP1	Colon_Transverse	COVID19_HGI_B2_ALL_eur_leave_ukbb_23andme_20210107	1_155182164_C_T	5.22241e-30	0.01671	1558	5.02281071910008e-20	0.0201496904445286	2.44190165421476e-18	0.979601914220599	0.000248395334871262	0.295614957794316
1_154605882_155673527	ENSG00000160766.10	GBAP1	Brain_Cerebellum	COVID19_HGI_B2_ALL_leave_23andme_20210107	1_155173527_G_A	0.0195776	2.603e-07	1390	0.190462756013388	0.0725806914516585	0.453007427960962	0.172518605096687	0.111430519477304	0.347073828629009
1_154605882_155673527	ENSG00000160766.10	GBAP1	Prostate	COVID19_HGI_A2_ALL_leave_UKBB_23andme_20210107	1_155194980_T_C	6.4409e-23	0.6913	1347	4.2555049497773e-11	0.27590459387412	1.11607731565758e-10	0.723605432573436	0.000489973398279974	0.166456707324437
1_154605882_155673527	ENSG00000160766.10	GBAP1	Artery_Coronary	COVID19_HGI_C2_ALL_eur_leave_23andme_20210107	1_155168849_C_T	2.56102e-14	0.0004072	1637	1.11111988625243e-06	0.0641337176848015	1.59744996696603e-05	0.922032548145971	0.0138166485496714	0.38151606037855
1_154605882_155673527	ENSG00000160766.10	GBAP1	Brain_Cortex	COVID19_HGI_B1_ALL_leave_23andme_20210107	1_155137395_G_T	0.000266289	0.003259	1434	0.646889848104599	0.315984466113316	0.0213732865998899	0.0104348316714074	0.00531756751078774	0.125885178239126
1_154605882_155673527	ENSG00000160766.10	GBAP1	Lung	COVID19_HGI_B2_ALL_eur_leave_ukbb_23andme_20210107	1_155197462_C_T	9.62537e-34	0.03333	1558	8.74636427167591e-25	0.0201502410946577	4.25215334158499e-23	0.979628712107324	0.00022104679801772	0.354323384424866
1_154605882_155673527	ENSG00000160766.10	GBAP1	Cells_Transformed_fibroblasts	COVID19_HGI_B1_ALL_eur_leave_23andme_20210107	1_155162067_C_T	3.07104e-33	0.2385	1565	1.1153166880352e-21	0.949366839719257	4.3448848237133e-23	0.0369703581336419	0.0136628021470999	0.35636913935138
1_154605882_155673527	ENSG00000160766.10	GBAP1	Lung	COVID19_HGI_B2_ALL_leave_UKBB_23andme_20210107	1_155197462_C_T	9.62537e-34	0.1179	1257	1.48806400142157e-23	0.342826430063382	2.8471783348466e-23	0.655943664505559	0.00122990543106195	0.36780694442792
1_154605882_155673527	ENSG00000160766.10	GBAP1	Artery_Tibial	COVID19_HGI_B2_ALL_eur_leave_ukbb_23andme_20210107	1_155182164_C_T	1.04888e-44	0.01671	1558	4.42969762339093e-34	0.0201499267860524	2.15355237518637e-32	0.979613415994701	0.000236657219241155	0.487111679611095
1_154605882_155673527	ENSG00000160766.10	GBAP1	Brain_Amygdala	COVID19_HGI_B1_ALL_eur_leave_ukbb_23andme_20210107	1_155167786_A_G	0.251562	0.001873	1559	0.839609098324553	0.123496775555385	0.0296534757822822	0.00435880104627181	0.00288184929150859	0.0435026136372601
1_154605882_155673527	ENSG00000160766.10	GBAP1	Brain_Cerebellum	COVID19_HGI_B1_ALL_leave_23andme_20210107	1_155137395_G_T	0.00806585	0.003259	1434	0.699757231910149	0.264530675289149	0.0231200287217104	0.008736256522206	0.00385580755678633	0.0450215590874786
1_154605882_155673527	ENSG00000160766.10	GBAP1	Artery_Tibial	COVID19_HGI_B2_ALL_leave_UKBB_23andme_20210107	1_155182164_C_T	1.04888e-44	0.09465	1257	7.53635843746081e-33	0.34281588419581	1.44196462291126e-32	0.655923455878584	0.00126065992560967	0.342968459141463
1_154605882_155673527	ENSG00000160766.10	GBAP1	Cells_Transformed_fibroblasts	COVID19_HGI_B2_ALL_eur_leave_23andme_20210107	1_155162067_C_T	3.07104e-33	0.005076	1558	9.80892189328584e-23	0.0834943588559299	1.07229346287719e-21	0.912741348395108	0.00376429274895943	0.339142915771297
1_154605882_155673527	ENSG00000160766.10	GBAP1	Brain_Cerebellum	COVID19_HGI_B1_ALL_leave_UKBB_23andme_20210107	1_155148781_G_A	2.92911e-05	0.1131	1331	0.707532086211245	0.259093750154738	0.0212641858438904	0.00778248212279557	0.00432749566733075	0.0756135479898946
1_154605882_155673527	ENSG00000160766.10	GBAP1	Breast_Mammary_Tissue	COVID19_HGI_B1_ALL_eur_leave_ukbb_23andme_20210107	1_155197462_C_T	2.00915e-25	0.3047	1566	4.01528888743688e-15	0.95186412188035	1.42649372196918e-16	0.0338021171120147	0.0143337610076287	0.222129886836318
1_154605882_155673527	ENSG00000160766.10	GBAP1	Brain_Amygdala	COVID19_HGI_B2_ALL_eur_leave_23andme_20210107	1_155167786_A_G	0.251562	6.516e-08	1552	0.0675981425709577	0.00987091305145988	0.738968871634377	0.107831042769048	0.0757310299741574	0.333627105838884
1_154605882_155673527	ENSG00000160766.10	GBAP1	Brain_Cortex	COVID19_HGI_A2_ALL_eur_leave_23andme_20210107	1_155153537_C_T	0.0012093	2.613e-06	1688	0.393513353455196	0.205655572675745	0.199040297626916	0.103923371098201	0.097867405143942	0.419687119129745
1_154605882_155673527	ENSG00000160766.10	GBAP1	Nerve_Tibial	COVID19_HGI_C2_ALL_eur_leave_ukbb_23andme_20210107	1_155181843_G_T	8.22753e-32	0.04892	1640	2.21383890317583e-21	0.974522695812728	4.63374868373052e-23	0.0203924845450925	0.00508481964217844	0.438715762101205
1_154605882_155673527	ENSG00000160766.10	GBAP1	Esophagus_Muscularis	COVID19_HGI_A2_ALL_eur_leave_23andme_20210107	1_155197462_C_T	1.77171e-40	0.2652	1689	6.90926234944586e-28	0.663192630251439	3.49477266584206e-28	0.335447977913545	0.00135939183501774	0.54440198056117
1_154605882_155673527	ENSG00000160766.10	GBAP1	Brain_Substantia_nigra	COVID19_HGI_A2_ALL_eur_leave_ukbb_23andme_20210107	1_155153537_C_T	0.612669	4.065e-06	1654	0.549677425758998	0.0906126142817865	0.287417024128346	0.0473548645637049	0.0249380712671649	0.224368240846879
1_154605882_155673527	ENSG00000160766.10	GBAP1	Liver	COVID19_HGI_A2_ALL_leave_23andme_20210107	1_155162067_C_T	1.59707e-11	0.1883	1346	0.000528384836776917	0.290585135405204	0.00128497719459619	0.706672021927279	0.000929480636144462	0.272083173158588
1_154605882_155673527	ENSG00000160766.10	GBAP1	Colon_Sigmoid	COVID19_HGI_A2_ALL_leave_UKBB_23andme_20210107	1_155182164_C_T	1.40498e-20	0.4453	1347	2.14454275549682e-11	0.275902612922033	5.62442189614433e-11	0.723600230011827	0.000497156988450816	0.180995041669271
1_154605882_155673527	ENSG00000160766.10	GBAP1	Muscle_Skeletal	COVID19_HGI_C2_ALL_leave_UKBB_23andme_20210107	1_155123837_G_C	5.12255e-08	0.006329	1426	0.00511890409569029	0.969801656273411	7.09899381862554e-05	0.013437823686683	0.0115706260060298	0.183194965224512
1_154605882_155673527	ENSG00000160766.10	GBAP1	Esophagus_Gastroesophageal_Junction	COVID19_HGI_B2_ALL_leave_23andme_20210107	1_155197462_C_T	6.14351e-26	0.01948	1390	4.40900403059712e-15	0.294867597066748	1.04866254042334e-14	0.701326020677731	0.00380638225550577	0.33724133505556
1_154605882_155673527	ENSG00000160766.10	GBAP1	Brain_Substantia_nigra	COVID19_HGI_A2_ALL_leave_UKBB_23andme_20210107	1_155173527_G_A	0.908779	5.098e-07	1345	0.230913921997816	0.0310541240710207	0.605607625278713	0.0813932325110537	0.0510310961413963	0.327117648401583
1_154605882_155673527	ENSG00000160766.10	GBAP1	Brain_Nucleus_accumbens_basal_ganglia	COVID19_HGI_C2_ALL_eur_leave_23andme_20210107	1_155105882_T_G	0.506885	1.015e-08	1636	0.0524576737612617	0.00850462968419912	0.754172254868755	0.12220650181145	0.0626589398743343	0.93149991137842
1_154605882_155673527	ENSG00000160766.10	GBAP1	Thyroid	COVID19_HGI_A2_ALL_leave_UKBB_23andme_20210107	1_155197268_T_C	5.30191e-38	0.6871	1347	4.03626211850272e-27	0.275910084837446	1.05857721790328e-26	0.723619853454421	0.000470061708132921	0.656065269882713
1_154605882_155673527	ENSG00000160766.10	GBAP1	Brain_Cerebellar_Hemisphere	COVID19_HGI_C2_ALL_leave_23andme_20210107	1_155105882_T_G	0.0609207	1.453e-06	1501	0.576898784918641	0.248246884301838	0.102583966615461	0.0441150301906823	0.0281553339733774	0.342431177773988
1_154605882_155673527	ENSG00000160766.10	GBAP1	Colon_Transverse	COVID19_HGI_B2_ALL_eur_leave_23andme_20210107	1_155182164_C_T	5.22241e-30	0.004166	1558	2.08295676807598e-19	0.0835606524579259	2.27705037328568e-18	0.913466849763915	0.00297249777815867	0.302129775440127
1_154605882_155673527	ENSG00000160766.10	GBAP1	Breast_Mammary_Tissue	COVID19_HGI_C2_ALL_leave_UKBB_23andme_20210107	1_155181843_G_T	1.67283e-25	0.08536	1426	4.06224279534711e-15	0.98372843927323	5.63359577652656e-17	0.0136399019364108	0.00263165879035556	0.323050047884751
1_154605882_155673527	ENSG00000160766.10	GBAP1	Ovary	COVID19_HGI_C2_ALL_eur_leave_ukbb_23andme_20210107	1_155413304_C_A	5.54568e-08	0.1501	1640	0.337933089885371	0.638968603337375	0.00707322022482751	0.0133714899348394	0.00265359661758707	0.119873271558873
1_154605882_155673527	ENSG00000160766.10	GBAP1	Pancreas	COVID19_HGI_A2_ALL_leave_23andme_20210107	1_155197462_C_T	1.62932e-29	0.3265	1346	5.15686261191981e-18	0.291240029890761	1.25409557405229e-17	0.708265092086846	0.000494878022393293	0.211923910309294
1_154605882_155673527	ENSG00000160766.10	GBAP1	Esophagus_Gastroesophageal_Junction	COVID19_HGI_C2_ALL_leave_UKBB_23andme_20210107	1_155197462_C_T	6.14351e-26	0.2433	1426	1.47203338562554e-14	0.984473917939843	2.04144397121332e-16	0.0136509969504046	0.00187508510973878	0.290556667615702
1_154605882_155673527	ENSG00000160766.10	GBAP1	Stomach	COVID19_HGI_C2_ALL_leave_UKBB_23andme_20210107	1_155194140_CAT_C	5.44799e-26	0.5086	1426	5.71108694979166e-15	0.984515871569401	7.92024429376162e-17	0.0136516213493685	0.00183250708122776	0.201609195381472
1_154605882_155673527	ENSG00000160766.10	GBAP1	Brain_Hypothalamus	COVID19_HGI_A2_ALL_leave_UKBB_23andme_20210107	1_155173527_G_A	0.463758	5.098e-07	1346	0.226261563140843	0.0343993405196332	0.593407822624645	0.0901621073218584	0.0557691663930206	0.312356049652568
1_154605882_155673527	ENSG00000160766.10	GBAP1	Brain_Putamen_basal_ganglia	COVID19_HGI_C2_ALL_eur_leave_ukbb_23andme_20210107	1_155061081_G_A	0.00070644	0.0008661	1637	0.848082686732463	0.129944642643695	0.0176208352848231	0.00269824015337295	0.00165359518564572	0.0814659455596206
1_154605882_155673527	ENSG00000160766.10	GBAP1	Brain_Nucleus_accumbens_basal_ganglia	COVID19_HGI_A2_ALL_leave_23andme_20210107	1_155173527_G_A	0.162575	3.926e-07	1345	0.240630123283483	0.0319448497840491	0.585186663905625	0.0776218336082945	0.0646165294185477	0.320929183599931
1_154605882_155673527	ENSG00000160766.10	GBAP1	Adipose_Visceral_Omentum	COVID19_HGI_B2_ALL_leave_UKBB_23andme_20210107	1_155182164_C_T	4.99199e-21	0.09465	1257	5.3081153903501e-13	0.342853546400221	1.01562507552315e-12	0.655995626464363	0.00115082713386911	0.19005628965404
1_154605882_155673527	ENSG00000160766.10	GBAP1	Artery_Coronary	COVID19_HGI_B2_ALL_eur_leave_23andme_20210107	1_155168849_C_T	2.56102e-14	0.001834	1556	1.51063616905664e-06	0.0834003932957286	1.65139556974462e-05	0.911710622318333	0.0048709597940722	0.417775277558429
1_154605882_155673527	ENSG00000160766.10	GBAP1	Brain_Nucleus_accumbens_basal_ganglia	COVID19_HGI_C2_ALL_eur_leave_ukbb_23andme_20210107	1_155040654_C_T	0.639671	0.0001912	1637	0.841593463385406	0.136497600865865	0.0174883923196369	0.00283484744957866	0.00158569597951265	0.0753941548808687
1_154605882_155673527	ENSG00000160766.10	GBAP1	Adrenal_Gland	COVID19_HGI_C2_ALL_leave_23andme_20210107	1_155197268_T_C	1.07087e-14	0.03818	1503	1.01035101289485e-05	0.839867641033868	1.79654444311626e-06	0.149329341588575	0.0107911173229842	0.209468248040035
1_154605882_155673527	ENSG00000160766.10	GBAP1	Skin_Sun_Exposed_Lower_leg	COVID19_HGI_B2_ALL_eur_leave_23andme_20210107	1_155181843_G_T	3.14907e-08	0.0043	1558	2.77425886283409e-05	0.0837664936231711	0.000303276922307063	0.915719857732825	0.000182629133068353	0.120380795988485
1_154605882_155673527	ENSG00000160766.10	GBAP1	Brain_Nucleus_accumbens_basal_ganglia	COVID19_HGI_C2_ALL_leave_23andme_20210107	1_155105882_T_G	0.506885	1.453e-06	1503	0.731135538212302	0.10877891164814	0.130012423625145	0.0193326085651226	0.0107405179492906	0.588067667450862
1_154605882_155673527	ENSG00000160766.10	GBAP1	Adrenal_Gland	COVID19_HGI_A2_ALL_eur_leave_23andme_20210107	1_155197268_T_C	1.07087e-14	0.3596	1688	6.77794550384314e-06	0.663161870012942	3.42831769848784e-06	0.335429090337493	0.00139883338636211	0.298061518478074
1_154605882_155673527	ENSG00000160766.10	GBAP1	Artery_Tibial	COVID19_HGI_B1_ALL_eur_leave_23andme_20210107	1_155182164_C_T	1.04888e-44	0.3033	1565	2.08684797358883e-32	0.949270976406911	8.12963186789217e-34	0.0369665239358289	0.0137624996572603	0.275945885239532
1_154605882_155673527	ENSG00000160766.10	GBAP1	Lung	COVID19_HGI_B2_ALL_eur_leave_23andme_20210107	1_155197462_C_T	9.62537e-34	0.007754	1558	3.62801691534945e-24	0.0835837763772669	3.96608196482832e-23	0.913719912421985	0.00269631120075078	0.368771818087643
1_154605882_155673527	ENSG00000160766.10	GBAP1	Minor_Salivary_Gland	COVID19_HGI_C2_ALL_leave_23andme_20210107	1_155128717_T_C	3.71884e-09	9.291e-05	1497	0.0240371144744259	0.628552831904612	0.00427344682955114	0.11151586498765	0.231620741803761	0.0894318888220021
1_154605882_155673527	ENSG00000160766.10	GBAP1	Adrenal_Gland	COVID19_HGI_A2_ALL_leave_23andme_20210107	1_155197268_T_C	1.07087e-14	0.4102	1345	3.50334298647798e-06	0.291219961523681	8.5197500646734e-06	0.708214798692063	0.000553216691205217	0.35784135007882
1_154605882_155673527	ENSG00000160766.10	GBAP1	Small_Intestine_Terminal_Ileum	COVID19_HGI_B2_ALL_leave_23andme_20210107	1_155197268_T_C	5.9852e-15	0.01488	1389	1.01439329260634e-05	0.294826350224428	2.41264549947179e-05	0.701214697502658	0.00392468188499504	0.266974623845794
1_154605882_155673527	ENSG00000160766.10	GBAP1	Artery_Aorta	COVID19_HGI_A2_ALL_eur_leave_23andme_20210107	1_155182164_C_T	1.0273e-40	0.125	1689	4.00490365570684e-27	0.66303562057951	2.02571955114973e-27	0.335368324218086	0.00159605520240165	0.326402052789371
1_154605882_155673527	ENSG00000160766.10	GBAP1	Prostate	COVID19_HGI_B1_ALL_eur_leave_ukbb_23andme_20210107	1_155194980_T_C	6.4409e-23	0.2666	1563	1.51158052104997e-10	0.951027197062256	5.34795689135363e-12	0.0336319070117449	0.0153408957694938	0.192340607922542
1_154605882_155673527	ENSG00000160766.10	GBAP1	Pancreas	COVID19_HGI_B2_ALL_leave_UKBB_23andme_20210107	1_155197268_T_C	1.69085e-29	0.08828	1257	6.58086933430875e-18	0.342829901022114	1.25914668826076e-17	0.65595031576585	0.00121978321203257	0.241658210153781
1_154605882_155673527	ENSG00000160766.10	GBAP1	Nerve_Tibial	COVID19_HGI_B2_ALL_leave_23andme_20210107	1_155181843_G_T	8.22753e-32	0.01842	1390	6.69700857949675e-22	0.294799537825892	1.59285452711661e-21	0.701163914551434	0.00403654762267337	0.377869733787744
1_154605882_155673527	ENSG00000160766.10	GBAP1	Brain_Cerebellar_Hemisphere	COVID19_HGI_B2_ALL_eur_leave_23andme_20210107	1_155167786_A_G	0.00342868	6.516e-08	1555	0.0475630511137644	0.0204832157132481	0.519949704786614	0.223730118914191	0.188273909472182	0.40760153683793
1_154605882_155673527	ENSG00000160766.10	GBAP1	Skin_Not_Sun_Exposed_Suprapubic	COVID19_HGI_C2_ALL_leave_23andme_20210107	1_155174106_C_T	1.59369e-17	0.004191	1504	9.85761590152295e-10	0.828549891183506	1.75295678309037e-10	0.147314954377946	0.0241351532774913	0.346554465302578
1_154605882_155673527	ENSG00000160766.10	GBAP1	Brain_Cortex	COVID19_HGI_A2_ALL_eur_leave_ukbb_23andme_20210107	1_155153537_C_T	0.0012093	4.065e-06	1688	0.387509066022937	0.202517648232905	0.202759417710846	0.105863552269104	0.101350315764208	0.390930500151126
1_154605882_155673527	ENSG00000160766.10	GBAP1	Ovary	COVID19_HGI_B1_ALL_leave_23andme_20210107	1_155413304_C_A	5.54568e-08	0.3679	1434	0.352823742728661	0.608009710358662	0.0116573215589652	0.020081256113665	0.00742796924004669	0.195142024157296
1_154605882_155673527	ENSG00000160766.10	GBAP1	Testis	COVID19_HGI_B1_ALL_leave_UKBB_23andme_20210107	1_155148781_G_A	2.67416e-05	0.1131	1331	0.616725252495308	0.348684843436958	0.0185350751425357	0.0104738014009039	0.00558102752429373	0.101544419472322
1_154605882_155673527	ENSG00000160766.10	GBAP1	Brain_Cerebellar_Hemisphere	COVID19_HGI_A2_ALL_eur_leave_23andme_20210107	1_155153537_C_T	0.00256794	2.613e-06	1685	0.425329779574579	0.191202225422349	0.215123406941064	0.096634601498868	0.0717099865631391	0.368107899488449
1_154605882_155673527	ENSG00000160766.10	GBAP1	Brain_Cerebellum	COVID19_HGI_B2_ALL_eur_leave_23andme_20210107	1_155167786_A_G	0.022137	6.516e-08	1558	0.0521652683983289	0.0203654466173335	0.57026120608678	0.222496639017593	0.134711439879965	0.354000753280615
1_154605882_155673527	ENSG00000160766.10	GBAP1	Brain_Hypothalamus	COVID19_HGI_A2_ALL_eur_leave_ukbb_23andme_20210107	1_155153537_C_T	0.185287	4.065e-06	1685	0.537604884456475	0.101045134287145	0.281272100886182	0.0528390539231169	0.0272388264470816	0.257904431003472
1_154605882_155673527	ENSG00000160766.10	GBAP1	Artery_Aorta	COVID19_HGI_B1_ALL_leave_23andme_20210107	1_155197268_T_C	4.55033e-41	0.2757	1434	5.81748179488095e-27	0.957559954311617	1.92210012347461e-28	0.0316270359997619	0.0108130096886231	0.424172962259303
1_154605882_155673527	ENSG00000160766.10	GBAP1	Thyroid	COVID19_HGI_B2_ALL_eur_leave_ukbb_23andme_20210107	1_155197268_T_C	5.30191e-38	0.04721	1558	2.95690980169725e-28	0.0201513289843289	1.43753833061462e-26	0.97968165524241	0.000167015773263815	0.587087516406554
1_154605882_155673527	ENSG00000160766.10	GBAP1	Brain_Putamen_basal_ganglia	COVID19_HGI_C2_ALL_eur_leave_23andme_20210107	1_155105882_T_G	0.769422	1.015e-08	1636	0.0530058640011852	0.00811789259799007	0.762053941704014	0.116649028042068	0.0601732736547428	0.924383450572454
1_154605882_155673527	ENSG00000160766.10	GBAP1	Liver	COVID19_HGI_A2_ALL_leave_UKBB_23andme_20210107	1_155162067_C_T	1.59707e-11	0.3486	1347	0.000500464575559635	0.2752304748178	0.00131255201595181	0.721836812928261	0.00111969566242799	0.191639248255849
1_154605882_155673527	ENSG00000160766.10	GBAP1	Adrenal_Gland	COVID19_HGI_B2_ALL_leave_23andme_20210107	1_155197268_T_C	1.07087e-14	0.01488	1389	3.5463168759531e-06	0.294792197919588	8.43474975836184e-06	0.701145482301666	0.00405033871211082	0.506318597752592
1_154605882_155673527	ENSG00000160766.10	GBAP1	Brain_Hypothalamus	COVID19_HGI_A2_ALL_leave_23andme_20210107	1_155173527_G_A	0.463758	3.926e-07	1345	0.23911534175074	0.0363366196105938	0.581502877604907	0.0883120304207677	0.0547331306129911	0.292342029967307
1_154605882_155673527	ENSG00000160766.10	GBAP1	Colon_Sigmoid	COVID19_HGI_B1_ALL_eur_leave_ukbb_23andme_20210107	1_155197268_T_C	1.77767e-20	0.2909	1566	7.62534337284538e-11	0.951648203739975	2.70902163061216e-12	0.033794222472124	0.014557573708938	0.146344137339005
1_154605882_155673527	ENSG00000160766.10	GBAP1	Brain_Anterior_cingulate_cortex_BA24	COVID19_HGI_B2_ALL_eur_leave_ukbb_23andme_20210107	1_155167786_A_G	0.523673	1.02e-08	1552	0.0163748923641632	0.00241807517756341	0.796084757086266	0.117489952028159	0.0676323233438483	0.602015726957222
1_154605882_155673527	ENSG00000160766.10	GBAP1	Brain_Cerebellar_Hemisphere	COVID19_HGI_C2_ALL_eur_leave_23andme_20210107	1_155105882_T_G	0.0609207	1.015e-08	1636	0.0405234093125463	0.0180006094360607	0.582602565791794	0.25869347590465	0.100179939554949	0.870686416492294
1_154605882_155673527	ENSG00000160766.10	GBAP1	Uterus	COVID19_HGI_B2_ALL_leave_UKBB_23andme_20210107	1_155167786_A_G	0.0774937	5.589e-07	1257	0.226999785429933	0.097667207087426	0.434328678385812	0.186816777526979	0.0541875515698497	0.347050196556548
1_154605882_155673527	ENSG00000160766.10	GBAP1	Adipose_Visceral_Omentum	COVID19_HGI_C2_ALL_leave_UKBB_23andme_20210107	1_155182164_C_T	4.99199e-21	0.07229	1426	1.49441177352286e-12	0.984180140321284	2.07247874631053e-14	0.0136466246364353	0.00217323504076447	0.297673092966792
1_154605882_155673527	ENSG00000160766.10	GBAP1	Testis	COVID19_HGI_B1_ALL_eur_leave_ukbb_23andme_20210107	1_155148781_G_A	2.67416e-05	0.3546	1566	0.601600906089318	0.358683792716858	0.0213728062843116	0.0127371933569346	0.00560530155257761	0.0521819701078231
1_154605882_155673527	ENSG00000160766.10	GBAP1	Ovary	COVID19_HGI_B2_ALL_eur_leave_ukbb_23andme_20210107	1_155167786_A_G	0.629595	1.02e-08	1558	0.00716898651356092	0.0124462190885756	0.348529160375054	0.605061565433785	0.0267940685890249	0.601183156079963
1_154605882_155673527	ENSG00000160766.10	GBAP1	Brain_Cerebellar_Hemisphere	COVID19_HGI_A2_ALL_leave_23andme_20210107	1_155153537_C_T	0.00256794	5.492e-07	1345	0.172112452497072	0.0713606636736708	0.418558126177361	0.173376515543412	0.164592242108485	0.289049882451479
1_154605882_155673527	ENSG00000160766.10	GBAP1	Testis	COVID19_HGI_C2_ALL_leave_UKBB_23andme_20210107	1_155148781_G_A	2.67416e-05	0.01445	1426	0.612061063609026	0.371570215729332	0.00848817955163491	0.00515027634629721	0.00273026476370912	0.115901118602138
1_154605882_155673527	ENSG00000160766.10	GBAP1	Brain_Frontal_Cortex_BA9	COVID19_HGI_B2_ALL_leave_UKBB_23andme_20210107	1_155167786_A_G	0.0774986	5.589e-07	1256	0.283535780347936	0.0365043373139093	0.542500564183283	0.0697775545717782	0.0676817635830936	0.337783994237782
1_154605882_155673527	ENSG00000160766.10	GBAP1	Nerve_Tibial	COVID19_HGI_B1_ALL_leave_23andme_20210107	1_155181843_G_T	8.22753e-32	0.3459	1434	2.20538978830221e-21	0.95811839719208	7.28662354927418e-23	0.031646064463603	0.010235538344315	0.371495241846683
1_154605882_155673527	ENSG00000160766.10	GBAP1	Small_Intestine_Terminal_Ileum	COVID19_HGI_C2_ALL_leave_UKBB_23andme_20210107	1_155197462_C_T	4.98111e-15	0.2433	1425	3.38440415646353e-05	0.983653773594494	4.69211094214936e-07	0.0136346202075756	0.0026772929452712	0.14718838291853
1_154605882_155673527	ENSG00000160766.10	GBAP1	Brain_Hypothalamus	COVID19_HGI_C2_ALL_leave_UKBB_23andme_20210107	1_155040654_C_T	0.515517	0.0001591	1425	0.849015103639168	0.136295943145687	0.0117720277682799	0.00188878467944929	0.00102814076741586	0.14006589447829
1_154605882_155673527	ENSG00000160766.10	GBAP1	Heart_Atrial_Appendage	COVID19_HGI_C2_ALL_leave_UKBB_23andme_20210107	1_155190254_T_A	7.5259e-21	0.2205	1426	1.40100836469338e-11	0.983554257480137	1.94294511772051e-13	0.013637309575948	0.00280843292971134	0.184193757980709
1_154605882_155673527	ENSG00000160766.10	GBAP1	Vagina	COVID19_HGI_A2_ALL_eur_leave_ukbb_23andme_20210107	1_155153537_C_T	0.251535	4.065e-06	1684	0.189089563577911	0.459777050083884	0.0989236409906252	0.240524169378746	0.0116855759688342	0.193488955768712
1_154605882_155673527	ENSG00000160766.10	GBAP1	Esophagus_Muscularis	COVID19_HGI_B2_ALL_eur_leave_ukbb_23andme_20210107	1_155197462_C_T	1.77171e-40	0.03333	1558	2.10781372133683e-29	0.0201508779294584	1.02473975245302e-27	0.979659704249041	0.0001894178215033	0.553330747939374
1_154605882_155673527	ENSG00000160766.10	GBAP1	Thyroid	COVID19_HGI_B1_ALL_eur_leave_23andme_20210107	1_155197268_T_C	5.30191e-38	0.2211	1565	1.39178234971921e-26	0.948499138785897	5.42189861774596e-28	0.0369356531256475	0.0145652080884537	0.66969955739498
1_154605882_155673527	ENSG00000160766.10	GBAP1	Uterus	COVID19_HGI_C2_ALL_leave_UKBB_23andme_20210107	1_155140648_C_T	0.00394311	0.0005408	1424	0.672739211698207	0.310706823465793	0.0093259401370449	0.00430429247492824	0.00292373222402755	0.0496481172872721
1_154605882_155673527	ENSG00000160766.10	GBAP1	Colon_Sigmoid	COVID19_HGI_B2_ALL_leave_23andme_20210107	1_155182164_C_T	1.40498e-20	0.01646	1390	2.29183520102171e-11	0.294852279664089	5.45103090733529e-11	0.701289537097052	0.00385818316143008	0.17941144253786
1_154605882_155673527	ENSG00000160766.10	GBAP1	Nerve_Tibial	COVID19_HGI_B2_ALL_eur_leave_23andme_20210107	1_155181843_G_T	8.22753e-32	0.0043	1558	1.92194325828998e-22	0.0834976748280189	2.10103333914392e-21	0.912777637602777	0.00372468756920372	0.448113977157459
1_154605882_155673527	ENSG00000160766.10	GBAP1	Brain_Cerebellum	COVID19_HGI_B1_ALL_eur_leave_ukbb_23andme_20210107	1_155167786_A_G	0.022137	0.001873	1566	0.691071930327323	0.269974126742384	0.0245514033405035	0.00958643393109659	0.00481610565869221	0.0524038887362302
1_154605882_155673527	ENSG00000160766.10	GBAP1	Minor_Salivary_Gland	COVID19_HGI_C2_ALL_leave_UKBB_23andme_20210107	1_155128717_T_C	3.71884e-09	0.0009159	1421	0.0348861488360559	0.910454232228606	0.000483122047346604	0.0125668474995145	0.0416096493884772	0.0952284748426631
1_154605882_155673527	ENSG00000160766.10	GBAP1	Whole_Blood	COVID19_HGI_A2_ALL_eur_leave_23andme_20210107	1_155182164_C_T	1.47809e-18	0.125	1689	6.5866895575691e-11	0.662931395906259	3.3316121837559e-11	0.335315449256533	0.00175315473802418	0.342303212508974
1_154605882_155673527	ENSG00000160766.10	GBAP1	Artery_Tibial	COVID19_HGI_B1_ALL_leave_UKBB_23andme_20210107	1_155182164_C_T	1.04888e-44	0.9355	1331	2.11747202691219e-32	0.963201327523866	6.36385537518313e-34	0.0289402167378927	0.00785845573823719	0.311260158846206
1_154605882_155673527	ENSG00000160766.10	GBAP1	Cells_EBV-transformed_lymphocytes	COVID19_HGI_C2_ALL_eur_leave_23andme_20210107	1_155197268_T_C	6.52606e-21	0.01151	1634	1.04568393342164e-09	0.0649297294808307	1.50337231939365e-08	0.933488499591165	0.00158175484859534	0.167945738498611
1_154605882_155673527	ENSG00000160766.10	GBAP1	Vagina	COVID19_HGI_B2_ALL_eur_leave_23andme_20210107	1_155167786_A_G	0.203371	6.516e-08	1555	0.0244425441512807	0.0567235842511127	0.267200040517405	0.620057065250412	0.0315767658297894	0.304927568633533
1_154605882_155673527	ENSG00000160766.10	GBAP1	Small_Intestine_Terminal_Ileum	COVID19_HGI_A2_ALL_eur_leave_23andme_20210107	1_155197462_C_T	4.98111e-15	0.2652	1683	2.26666181394502e-05	0.663337826107279	1.14517061307802e-05	0.335132303356092	0.00149575221236048	0.228701934205664
1_154605882_155673527	ENSG00000160766.10	GBAP1	Skin_Not_Sun_Exposed_Suprapubic	COVID19_HGI_A2_ALL_leave_23andme_20210107	1_155186742_G_A	1.38726e-17	0.008606	1346	3.45197137947673e-10	0.290144243735311	8.39483685051144e-10	0.705596489267096	0.00425926581291093	0.559301964261226
1_154605882_155673527	ENSG00000160766.10	GBAP1	Brain_Frontal_Cortex_BA9	COVID19_HGI_B1_ALL_leave_23andme_20210107	1_155137395_G_T	0.00230184	0.003259	1433	0.841679174441281	0.123233576751952	0.0277971491371568	0.00406666710970424	0.00322343255990668	0.0852001027361453
1_154605882_155673527	ENSG00000160766.10	GBAP1	Brain_Hypothalamus	COVID19_HGI_B2_ALL_leave_23andme_20210107	1_155173527_G_A	0.463758	2.603e-07	1389	0.242584731408265	0.0379944938946976	0.576976166457982	0.0903159555487007	0.052128652690355	0.326949394264922
1_154605882_155673527	ENSG00000160766.10	GBAP1	Ovary	COVID19_HGI_A2_ALL_leave_UKBB_23andme_20210107	1_155173527_G_A	0.810013	5.098e-07	1347	0.0945037105112197	0.176108981182236	0.247851779734301	0.461855564691509	0.0196799638807339	0.309447071870311
1_154605882_155673527	ENSG00000160766.10	GBAP1	Thyroid	COVID19_HGI_A2_ALL_eur_leave_ukbb_23andme_20210107	1_155197268_T_C	5.30191e-38	0.6459	1689	9.59232151035768e-27	0.655710275641513	5.01913528206984e-27	0.343095998725054	0.00119372563343264	0.63429194247793
1_154605882_155673527	ENSG00000160766.10	GBAP1	Brain_Frontal_Cortex_BA9	COVID19_HGI_B2_ALL_eur_leave_23andme_20210107	1_155167786_A_G	0.0774986	6.516e-08	1556	0.065262920929064	0.0103422456783465	0.713441737843231	0.112961455054838	0.0979916404945212	0.350335769705464
1_154605882_155673527	ENSG00000160766.10	GBAP1	Artery_Aorta	COVID19_HGI_B1_ALL_leave_UKBB_23andme_20210107	1_155197268_T_C	4.55033e-41	0.7908	1331	5.85198399047125e-27	0.963239030241345	1.75875663526727e-28	0.0289413887309544	0.00781958102770122	0.412604215426429
1_154605882_155673527	ENSG00000160766.10	GBAP1	Minor_Salivary_Gland	COVID19_HGI_B1_ALL_leave_UKBB_23andme_20210107	1_155190254_T_A	1.82028e-10	0.7319	1327	0.0361197028964821	0.926654611289938	0.00108007284751099	0.0277009328733033	0.00844468009276556	0.0958770785731289
1_154605882_155673527	ENSG00000160766.10	GBAP1	Adipose_Visceral_Omentum	COVID19_HGI_B1_ALL_leave_23andme_20210107	1_155195215_C_G	4.51587e-21	0.3223	1434	1.48199439577043e-12	0.957226806447357	4.89652002625188e-14	0.0316156842710357	0.0111575092800748	0.178414957352884
1_154605882_155673527	ENSG00000160766.10	GBAP1	Colon_Sigmoid	COVID19_HGI_A2_ALL_leave_23andme_20210107	1_155182164_C_T	1.40498e-20	0.2707	1346	2.26372396352347e-11	0.291235674770053	5.50514220985612e-11	0.708254485923168	0.000509839229089283	0.187453540847016
1_154605882_155673527	ENSG00000160766.10	GBAP1	Brain_Cortex	COVID19_HGI_A2_ALL_leave_23andme_20210107	1_155153537_C_T	0.0012093	5.492e-07	1346	0.152273885677897	0.0738533984794824	0.370314317916839	0.179379636837477	0.224178761088305	0.315773792240155
1_154605882_155673527	ENSG00000160766.10	GBAP1	Brain_Hippocampus	COVID19_HGI_C2_ALL_eur_leave_ukbb_23andme_20210107	1_155040654_C_T	0.204193	0.0001912	1632	0.837863462420924	0.140016014681602	0.0174898110061337	0.00292102623068725	0.00170968566065266	0.0932179074179407
1_154605882_155673527	ENSG00000160766.10	GBAP1	Muscle_Skeletal	COVID19_HGI_B1_ALL_leave_23andme_20210107	1_155197268_T_C	2.90875e-08	0.2757	1434	0.00518366318605265	0.950714328663407	0.000171268600423123	0.0313991374489476	0.0125316021011701	0.106469187087338
1_154605882_155673527	ENSG00000160766.10	GBAP1	Adipose_Visceral_Omentum	COVID19_HGI_B1_ALL_leave_UKBB_23andme_20210107	1_155195215_C_G	4.51587e-21	0.9344	1331	1.49087777541044e-12	0.962964498122289	4.48068754826595e-14	0.0289328548702581	0.00810264700591747	0.196197874540094
1_154605882_155673527	ENSG00000160766.10	GBAP1	Brain_Anterior_cingulate_cortex_BA24	COVID19_HGI_B2_ALL_leave_23andme_20210107	1_155173527_G_A	0.523673	2.603e-07	1390	0.248522198466449	0.03261708379062	0.591099300855313	0.0775280898309753	0.0502333270566427	0.334071920084741
1_154605882_155673527	ENSG00000160766.10	GBAP1	Muscle_Skeletal	COVID19_HGI_B2_ALL_eur_leave_23andme_20210107	1_155123837_G_C	5.12255e-08	0.002485	1558	0.000453112783808676	0.0830932457343379	0.00495334636476923	0.908357073931396	0.00314322118568864	0.146995499718352
1_154605882_155673527	ENSG00000160766.10	GBAP1	Whole_Blood	COVID19_HGI_C2_ALL_eur_leave_23andme_20210107	1_155182164_C_T	1.47809e-18	0.004002	1639	6.55098516947453e-12	0.0649004344971835	9.41831795808853e-11	0.933068204488212	0.00203136091387226	0.38075773787816
1_154605882_155673527	ENSG00000160766.10	GBAP1	Liver	COVID19_HGI_B1_ALL_leave_UKBB_23andme_20210107	1_155162067_C_T	1.59707e-11	0.8016	1330	0.00186210691053415	0.961074744866045	5.58997836443643e-05	0.0288429559090819	0.0081642925306945	0.34161732984007
1_154605882_155673527	ENSG00000160766.10	GBAP1	Brain_Hippocampus	COVID19_HGI_A2_ALL_eur_leave_ukbb_23andme_20210107	1_155153537_C_T	0.732839	4.065e-06	1680	0.547003315097828	0.0940022616050708	0.286166591690983	0.0491539198473509	0.0236739117587672	0.217100574330149
1_154605882_155673527	ENSG00000160766.10	GBAP1	Brain_Nucleus_accumbens_basal_ganglia	COVID19_HGI_C2_ALL_leave_UKBB_23andme_20210107	1_155040654_C_T	0.639671	0.0001591	1425	0.863663594835052	0.121619345367437	0.0119751365756288	0.00168525763517037	0.00105666558671167	0.131563236342277
1_154605882_155673527	ENSG00000160766.10	GBAP1	Cells_EBV-transformed_lymphocytes	COVID19_HGI_B2_ALL_leave_23andme_20210107	1_155197268_T_C	6.52606e-21	0.01488	1390	4.74845584752128e-09	0.294846217157982	1.12939968700264e-08	0.701275097202034	0.0038786695975325	0.274454287038808
1_154605882_155673527	ENSG00000160766.10	GBAP1	Adrenal_Gland	COVID19_HGI_C2_ALL_eur_leave_ukbb_23andme_20210107	1_155197268_T_C	1.07087e-14	0.1326	1639	1.17303169724139e-05	0.975098397463036	2.45468297962867e-07	0.0204003936472526	0.00448923310444101	0.245699652681297
1_154605882_155673527	ENSG00000160766.10	GBAP1	Brain_Hippocampus	COVID19_HGI_A2_ALL_leave_23andme_20210107	1_155173527_G_A	0.824349	3.926e-07	1345	0.243825064692441	0.033886977113831	0.592956418909571	0.0823625265920095	0.0469690126921474	0.308568875887634
1_154605882_155673527	ENSG00000160766.10	GBAP1	Brain_Substantia_nigra	COVID19_HGI_B1_ALL_leave_UKBB_23andme_20210107	1_154753467_T_C	0.999715	0.003463	1315	0.856375056067021	0.112423012819182	0.0253913145656561	0.00333083552596552	0.00247978102217485	0.0276324374528726
1_154605882_155673527	ENSG00000160766.10	GBAP1	Skin_Not_Sun_Exposed_Suprapubic	COVID19_HGI_B2_ALL_eur_leave_ukbb_23andme_20210107	1_155186742_G_A	1.38726e-17	0.3194	1558	2.39820056811182e-11	0.0201540360975924	1.16591491535645e-09	0.979813399359726	3.25633527847225e-05	0.239312154280872
1_154605882_155673527	ENSG00000160766.10	GBAP1	Spleen	COVID19_HGI_B2_ALL_leave_23andme_20210107	1_155197462_C_T	1.20425e-26	0.01948	1390	3.21566197746689e-13	0.294823134483609	7.64831294104418e-13	0.701220117981387	0.00395674753391827	0.596054102907063
1_154605882_155673527	ENSG00000160766.10	GBAP1	Prostate	COVID19_HGI_B2_ALL_leave_23andme_20210107	1_155190254_T_A	8.36844e-23	0.01896	1390	4.54835895047101e-11	0.294891709363372	1.08180750542708e-10	0.701383452276474	0.00372483820649056	0.155534331555838
1_154605882_155673527	ENSG00000160766.10	GBAP1	Heart_Atrial_Appendage	COVID19_HGI_C2_ALL_eur_leave_ukbb_23andme_20210107	1_155162067_C_T	1.95825e-20	0.03487	1640	1.38869793797516e-11	0.974911930360573	2.90666011558503e-13	0.0204010293267821	0.0046870402984691	0.232322704128577
1_154605882_155673527	ENSG00000160766.10	GBAP1	Minor_Salivary_Gland	COVID19_HGI_C2_ALL_eur_leave_23andme_20210107	1_155105882_T_G	0.0201484	1.015e-08	1618	0.00228116532715785	0.0596931604875055	0.0327957619259607	0.858147041267967	0.0470828709914096	0.124961915628586
1_154605882_155673527	ENSG00000160766.10	GBAP1	Brain_Cerebellum	COVID19_HGI_A2_ALL_leave_23andme_20210107	1_155173527_G_A	0.0195776	3.926e-07	1346	0.185869455919426	0.0700689362090238	0.452015265020371	0.170278627624323	0.121767715226855	0.295210879739303
1_154605882_155673527	ENSG00000160766.10	GBAP1	Brain_Hippocampus	COVID19_HGI_B1_ALL_leave_UKBB_23andme_20210107	1_154753201_A_C	0.0572319	0.001776	1328	0.851986839030399	0.116382898994118	0.0255514760267203	0.00348778551401079	0.00259100043475278	0.0618110666040119
1_154605882_155673527	ENSG00000160766.10	GBAP1	Skin_Not_Sun_Exposed_Suprapubic	COVID19_HGI_B2_ALL_leave_23andme_20210107	1_155174106_C_T	1.59369e-17	0.2533	1390	3.51992960995987e-10	0.295856252095299	8.37200034582859e-10	0.703680837378265	0.000462909337245552	0.23411380026558
1_154605882_155673527	ENSG00000160766.10	GBAP1	Pancreas	COVID19_HGI_B1_ALL_leave_23andme_20210107	1_155197462_C_T	1.62932e-29	0.2805	1434	1.83749268153798e-17	0.957240452802111	6.07108889137506e-19	0.0316161492589086	0.0111433979389783	0.215919191264205
1_154605882_155673527	ENSG00000160766.10	GBAP1	Cells_Transformed_fibroblasts	COVID19_HGI_A2_ALL_eur_leave_23andme_20210107	1_155162067_C_T	3.07104e-33	0.1168	1689	7.76667442853823e-22	0.662546172533237	3.92846010537244e-22	0.335120018842108	0.00233380862465341	0.382669638661822
1_154605882_155673527	ENSG00000160766.10	GBAP1	Adipose_Subcutaneous	COVID19_HGI_C2_ALL_eur_leave_ukbb_23andme_20210107	1_155197268_T_C	4.58466e-40	0.1326	1640	1.62234004799351e-28	0.976211103064167	3.39569245583728e-30	0.0204295497835779	0.00335934715225769	0.265487345735615
1_154605882_155673527	ENSG00000160766.10	GBAP1	Adrenal_Gland	COVID19_HGI_A2_ALL_leave_UKBB_23andme_20210107	1_155197268_T_C	1.07087e-14	0.6871	1346	3.31861388183007e-06	0.275864113708961	8.70359420767681e-06	0.723497010316113	0.000626853766836198	0.317021845128448
1_154605882_155673527	ENSG00000160766.10	GBAP1	Pituitary	COVID19_HGI_C2_ALL_eur_leave_ukbb_23andme_20210107	1_155140648_C_T	4.13974e-05	0.0006574	1639	0.3541766969091	0.610775473648093	0.00736282947268202	0.0126821500056953	0.0150028499644301	0.107717955177727
1_154605882_155673527	ENSG00000160766.10	GBAP1	Artery_Tibial	COVID19_HGI_B2_ALL_eur_leave_23andme_20210107	1_155182164_C_T	1.04888e-44	0.004166	1558	1.83716337706464e-33	0.0835693780685905	2.00835351825183e-32	0.913562340765919	0.00286828116548723	0.49160020932409
1_154605882_155673527	ENSG00000160766.10	GBAP1	Heart_Left_Ventricle	COVID19_HGI_C2_ALL_eur_leave_ukbb_23andme_20210107	1_155197268_T_C	1.51489e-35	0.1326	1640	1.00599256421e-22	0.97666991596633	2.10562598460243e-24	0.0204396220037867	0.00289046202988608	0.393548226123239
1_154605882_155673527	ENSG00000160766.10	GBAP1	Cells_EBV-transformed_lymphocytes	COVID19_HGI_C2_ALL_leave_23andme_20210107	1_155197268_T_C	6.52606e-21	0.03818	1503	1.35864197374822e-08	0.843622560321036	2.41598268034787e-09	0.150009422314863	0.00636800136169674	0.185044819084726
1_154605882_155673527	ENSG00000160766.10	GBAP1	Brain_Cerebellar_Hemisphere	COVID19_HGI_B1_ALL_eur_leave_ukbb_23andme_20210107	1_155167786_A_G	0.00342868	0.001873	1563	0.670788437887151	0.289712820687292	0.0237153838290488	0.0102371030738359	0.00554625452267215	0.0779562734320216
1_154605882_155673527	ENSG00000160766.10	GBAP1	Whole_Blood	COVID19_HGI_B1_ALL_eur_leave_ukbb_23andme_20210107	1_155195215_C_G	2.1224e-18	0.3067	1566	9.88665426296262e-11	0.95207178780114	3.51238743531567e-12	0.0338097100252264	0.0141185020712552	0.247696352049037
1_154605882_155673527	ENSG00000160766.10	GBAP1	Cells_EBV-transformed_lymphocytes	COVID19_HGI_B1_ALL_leave_23andme_20210107	1_155197268_T_C	6.52606e-21	0.2757	1434	1.60075248685059e-08	0.957171388439499	5.2888976040032e-10	0.031613795966336	0.0112147990577511	0.234814898024961
1_154605882_155673527	ENSG00000160766.10	GBAP1	Brain_Cerebellum	COVID19_HGI_C2_ALL_eur_leave_ukbb_23andme_20210107	1_155148781_G_A	2.92911e-05	0.002886	1640	0.69147991681553	0.280552400755377	0.0144732489332155	0.00586456487804034	0.00762986861783778	0.10441518469327
1_154605882_155673527	ENSG00000160766.10	GBAP1	Adipose_Subcutaneous	COVID19_HGI_A2_ALL_eur_leave_23andme_20210107	1_155197268_T_C	4.58466e-40	0.3596	1689	1.102012635234e-28	0.663122878530007	5.5740879999111e-29	0.335412591670721	0.00146452979927203	0.270615119836046
1_154605882_155673527	ENSG00000160766.10	GBAP1	Cells_Transformed_fibroblasts	COVID19_HGI_C2_ALL_eur_leave_ukbb_23andme_20210107	1_155162067_C_T	3.07104e-33	0.03487	1640	1.14073125556008e-21	0.973113863923125	2.38764525565029e-23	0.0203615567639373	0.00652457931293459	0.408560032115169
1_154605882_155673527	ENSG00000160766.10	GBAP1	Brain_Caudate_basal_ganglia	COVID19_HGI_B2_ALL_eur_leave_ukbb_23andme_20210107	1_155167786_A_G	0.0280593	1.02e-08	1558	0.0135847184658709	0.00372377098863511	0.660437917114967	0.180894380447423	0.141359212983104	0.632912962549925
1_154605882_155673527	ENSG00000160766.10	GBAP1	Cells_Transformed_fibroblasts	COVID19_HGI_C2_ALL_leave_UKBB_23andme_20210107	1_155162067_C_T	3.07104e-33	0.09324	1426	1.15256366536982e-21	0.983207636644222	1.59839727079892e-23	0.0136321507924606	0.00316021256331603	0.364667160346961
1_154605882_155673527	ENSG00000160766.10	GBAP1	Brain_Cortex	COVID19_HGI_A2_ALL_leave_UKBB_23andme_20210107	1_155173527_G_A	0.00223804	5.098e-07	1347	0.143729646844402	0.0697181749812704	0.376955027249838	0.182620592658435	0.226976558266055	0.333435378814205
1_154605882_155673527	ENSG00000160766.10	GBAP1	Heart_Atrial_Appendage	COVID19_HGI_B2_ALL_eur_leave_23andme_20210107	1_155190254_T_A	7.5259e-21	0.009012	1558	1.23987324033905e-12	0.0835712673934469	1.35540682745365e-11	0.913583017086549	0.00284571550521057	0.241500959407072
1_154605882_155673527	ENSG00000160766.10	GBAP1	Artery_Coronary	COVID19_HGI_B1_ALL_eur_leave_ukbb_23andme_20210107	1_155168849_C_T	2.56102e-14	0.1843	1564	1.71996350590058e-05	0.949570673427812	6.10033032018754e-07	0.0336624234610905	0.016749093443005	0.281502154662034
1_154605882_155673527	ENSG00000160766.10	GBAP1	Small_Intestine_Terminal_Ileum	COVID19_HGI_C2_ALL_leave_23andme_20210107	1_155197462_C_T	4.98111e-15	0.04277	1502	2.88610838198194e-05	0.838827969747699	5.13155651191593e-06	0.149133230257589	0.0120048073543807	0.0980092445633561
1_154605882_155673527	ENSG00000160766.10	GBAP1	Esophagus_Muscularis	COVID19_HGI_B1_ALL_eur_leave_23andme_20210107	1_155197462_C_T	1.77171e-40	0.2194	1565	9.92290528516025e-28	0.948638160396947	3.86561781448717e-29	0.0369412135047338	0.0144206260983209	0.541391001226662
1_154605882_155673527	ENSG00000160766.10	GBAP1	Adipose_Visceral_Omentum	COVID19_HGI_B2_ALL_eur_leave_ukbb_23andme_20210107	1_155182164_C_T	4.99199e-21	0.01671	1558	3.11968122037671e-14	0.0201501604880695	1.51667167223563e-12	0.979624789314781	0.000225050195603376	0.259099421035091
1_154605882_155673527	ENSG00000160766.10	GBAP1	Spleen	COVID19_HGI_B2_ALL_eur_leave_23andme_20210107	1_155197462_C_T	1.20425e-26	0.007754	1555	9.15416968633259e-14	0.0836132986532098	1.0007155370588e-12	0.914041527007004	0.0023451743386954	0.670219681925335
1_154605882_155673527	ENSG00000160766.10	GBAP1	Brain_Hypothalamus	COVID19_HGI_C2_ALL_leave_23andme_20210107	1_155105882_T_G	0.980825	1.453e-06	1503	0.719301686291551	0.121362285297955	0.127908097288062	0.0215711004934448	0.00985683062898783	0.581499032087918
1_154605882_155673527	ENSG00000160766.10	GBAP1	Brain_Cerebellum	COVID19_HGI_A2_ALL_eur_leave_ukbb_23andme_20210107	1_155153537_C_T	0.0102432	4.065e-06	1689	0.44021415848686	0.18107033016551	0.230339903863971	0.0946904789080884	0.0536851285755711	0.341104113474042
1_154605882_155673527	ENSG00000160766.10	GBAP1	Brain_Substantia_nigra	COVID19_HGI_B2_ALL_eur_leave_ukbb_23andme_20210107	1_155167786_A_G	0.908783	1.02e-08	1535	0.0163192134867534	0.0024995688336343	0.793376523004301	0.121452937873695	0.0663517568016158	0.593808133363253
1_154605882_155673527	ENSG00000160766.10	GBAP1	Colon_Sigmoid	COVID19_HGI_B2_ALL_leave_UKBB_23andme_20210107	1_155182164_C_T	1.40498e-20	0.09465	1257	2.74705844014233e-11	0.342834825159998	5.25606779537635e-11	0.655959751695696	0.00120542306427393	0.182927613989684
1_154605882_155673527	ENSG00000160766.10	GBAP1	Pituitary	COVID19_HGI_B2_ALL_eur_leave_ukbb_23andme_20210107	1_155167786_A_G	0.885851	1.02e-08	1557	0.007290572982255	0.0123458704972784	0.354440196738203	0.600183980571531	0.0257393792107328	0.589133150188255
1_154605882_155673527	ENSG00000160766.10	GBAP1	Brain_Spinal_cord_cervical_c-1	COVID19_HGI_B1_ALL_eur_leave_ukbb_23andme_20210107	1_155167786_A_G	0.238077	0.001873	1554	0.838090042910261	0.125312329359918	0.029310024090397	0.00437956544831974	0.0029080381911044	0.0437047175903853
1_154605882_155673527	ENSG00000160766.10	GBAP1	Prostate	COVID19_HGI_A2_ALL_eur_leave_23andme_20210107	1_155182164_C_T	1.53502e-22	0.125	1686	1.02197933787879e-10	0.663130911099987	5.16768725391821e-11	0.335313751925976	0.00155533682016088	0.162258339047735
1_154605882_155673527	ENSG00000160766.10	GBAP1	Cells_EBV-transformed_lymphocytes	COVID19_HGI_A2_ALL_eur_leave_23andme_20210107	1_155197462_C_T	7.35203e-21	0.2652	1682	1.06669219266851e-08	0.663162197816354	5.3949510583495e-09	0.335402500878988	0.0014352852427849	0.201925058031736
1_154605882_155673527	ENSG00000160766.10	GBAP1	Prostate	COVID19_HGI_B2_ALL_eur_leave_ukbb_23andme_20210107	1_155182164_C_T	1.53502e-22	0.01671	1556	3.20271092171891e-12	0.0201502014103706	1.5570343692957e-10	0.979624752388348	0.00022504604237373	0.170541972395045
1_154605882_155673527	ENSG00000160766.10	GBAP1	Uterus	COVID19_HGI_C2_ALL_eur_leave_23andme_20210107	1_155105882_T_G	0.874826	1.015e-08	1631	0.0416831262508716	0.0201606850391686	0.599273114129225	0.289798573125915	0.0490845014548199	0.899817002525098
1_154605882_155673527	ENSG00000160766.10	GBAP1	Skin_Sun_Exposed_Lower_leg	COVID19_HGI_B1_ALL_leave_UKBB_23andme_20210107	1_155168930_G_A	2.20982e-10	0.5617	1331	0.000319074435234711	0.961525624253472	9.58947052874649e-06	0.028888456312877	0.00925725552788789	0.265296994981474
1_154605882_155673527	ENSG00000160766.10	GBAP1	Esophagus_Muscularis	COVID19_HGI_B1_ALL_leave_UKBB_23andme_20210107	1_155197462_C_T	1.77171e-40	0.8272	1331	1.00746486491721e-27	0.963144954682686	3.02783725802556e-29	0.0289384643820096	0.00791658093530417	0.53176544649648
1_154605882_155673527	ENSG00000160766.10	GBAP1	Brain_Spinal_cord_cervical_c-1	COVID19_HGI_B1_ALL_eur_leave_23andme_20210107	1_155207733_C_T	0.414152	0.001256	1553	0.835311230691407	0.124831559066685	0.0319115490100754	0.00476578319679798	0.00317987803503409	0.0504538891778524
1_154605882_155673527	ENSG00000160766.10	GBAP1	Stomach	COVID19_HGI_C2_ALL_eur_leave_23andme_20210107	1_155197268_T_C	1.03238e-25	0.01151	1639	3.76747216253482e-16	0.0649462382962015	5.4164755081939e-15	0.933727428397602	0.00132633330619012	0.168645206486197
1_154605882_155673527	ENSG00000160766.10	GBAP1	Brain_Substantia_nigra	COVID19_HGI_B2_ALL_leave_23andme_20210107	1_155173527_G_A	0.908779	2.603e-07	1382	0.247256703504972	0.034151350759988	0.588076458459735	0.0811763875311461	0.0493390997441591	0.330602316474788
1_154605882_155673527	ENSG00000160766.10	GBAP1	Brain_Amygdala	COVID19_HGI_A2_ALL_eur_leave_ukbb_23andme_20210107	1_155153537_C_T	0.245243	4.065e-06	1680	0.55062321460263	0.08712398713678	0.288067772416013	0.0455517422488922	0.0286332835956852	0.233474900236791
1_154605882_155673527	ENSG00000160766.10	GBAP1	Artery_Tibial	COVID19_HGI_A2_ALL_eur_leave_ukbb_23andme_20210107	1_155182164_C_T	1.04888e-44	0.2309	1689	1.43844400052932e-32	0.655514969939013	7.52658783021668e-33	0.34299350817587	0.0014915218851122	0.447010614894503
1_154605882_155673527	ENSG00000160766.10	GBAP1	Brain_Frontal_Cortex_BA9	COVID19_HGI_C2_ALL_leave_23andme_20210107	1_155105882_T_G	0.401321	1.453e-06	1503	0.726249291025539	0.111353407955944	0.129143538437679	0.0197876866387382	0.0134660759420994	0.493176268277626
1_154605882_155673527	ENSG00000160766.10	GBAP1	Brain_Spinal_cord_cervical_c-1	COVID19_HGI_B2_ALL_eur_leave_ukbb_23andme_20210107	1_155167786_A_G	0.238077	1.02e-08	1546	0.0161093353218187	0.00239258653816625	0.783157824072909	0.116233857589855	0.0821063964772521	0.590830185454259
1_154605882_155673527	ENSG00000160766.10	GBAP1	Heart_Left_Ventricle	COVID19_HGI_B2_ALL_eur_leave_ukbb_23andme_20210107	1_155197268_T_C	1.51489e-35	0.04721	1558	2.27166312755071e-24	0.0201508499703619	1.10439717106812e-22	0.979658343594327	0.00019080643531172	0.37209412843105
1_154605882_155673527	ENSG00000160766.10	GBAP1	Minor_Salivary_Gland	COVID19_HGI_A2_ALL_eur_leave_ukbb_23andme_20210107	1_155173527_G_A	0.0258625	4.646e-06	1667	0.0240205818427177	0.629162982269686	0.0125352942335684	0.32832677109216	0.00595437056186823	0.0766872432777412
1_154605882_155673527	ENSG00000160766.10	GBAP1	Small_Intestine_Terminal_Ileum	COVID19_HGI_C2_ALL_eur_leave_23andme_20210107	1_155197462_C_T	4.98111e-15	0.01116	1633	2.23222525860978e-06	0.0648781554753498	3.20923635952163e-05	0.932741043497841	0.00234647643795455	0.12856547107074
1_154605882_155673527	ENSG00000160766.10	GBAP1	Colon_Sigmoid	COVID19_HGI_C2_ALL_leave_UKBB_23andme_20210107	1_155182164_C_T	1.40498e-20	0.07229	1426	7.64855334941084e-11	0.984012022446161	1.06071596446999e-12	0.0136441225257729	0.00234385495051857	0.275184171966039
1_154605882_155673527	ENSG00000160766.10	GBAP1	Esophagus_Mucosa	COVID19_HGI_B2_ALL_leave_23andme_20210107	1_155197268_T_C	3.51027e-44	0.01488	1390	9.15511489474637e-32	0.294712507099158	2.17750448327265e-31	0.700956621407976	0.00433087149286529	0.626952405033351
1_154605882_155673527	ENSG00000160766.10	GBAP1	Skin_Not_Sun_Exposed_Suprapubic	COVID19_HGI_A2_ALL_leave_UKBB_23andme_20210107	1_155186742_G_A	1.38726e-17	0.003373	1347	3.24791182223257e-10	0.272992680351825	8.51819173242779e-10	0.715957893102071	0.0110494253694929	0.63899293844705
1_154605882_155673527	ENSG00000160766.10	GBAP1	Brain_Cerebellar_Hemisphere	COVID19_HGI_C2_ALL_leave_UKBB_23andme_20210107	1_155148781_G_A	3.32483e-06	0.01445	1425	0.691142308084821	0.292220272096945	0.00958221274994091	0.00404842630953747	0.00300678075875581	0.127807083648832
1_154605882_155673527	ENSG00000160766.10	GBAP1	Pancreas	COVID19_HGI_C2_ALL_eur_leave_23andme_20210107	1_155182164_C_T	3.85147e-29	0.004002	1639	1.14967410847753e-18	0.0649292306030583	1.65288060065809e-17	0.933482647872716	0.00158812152422839	0.202750418873278
1_154605882_155673527	ENSG00000160766.10	GBAP1	Cells_Transformed_fibroblasts	COVID19_HGI_B1_ALL_leave_UKBB_23andme_20210107	1_155162067_C_T	3.07104e-33	0.8016	1331	1.13144003459028e-21	0.963091166386527	3.4004325225135e-23	0.0289367923669895	0.00797204124648098	0.353250478340969
1_154605882_155673527	ENSG00000160766.10	GBAP1	Brain_Amygdala	COVID19_HGI_C2_ALL_leave_UKBB_23andme_20210107	1_155040654_C_T	0.221136	0.0001591	1426	0.869329449186623	0.115911444783697	0.0120560265845199	0.00160638532673092	0.00109669411842914	0.16740451105247
1_154605882_155673527	ENSG00000160766.10	GBAP1	Artery_Aorta	COVID19_HGI_A2_ALL_leave_UKBB_23andme_20210107	1_155197268_T_C	4.55033e-41	0.6871	1347	1.66651815345793e-27	0.275901992015129	4.37072246221518e-27	0.723598599328005	0.000499408656866887	0.371258995747865
1_154605882_155673527	ENSG00000160766.10	GBAP1	Brain_Caudate_basal_ganglia	COVID19_HGI_B1_ALL_leave_23andme_20210107	1_155087411_G_A	0.000419702	0.006244	1434	0.764317667503212	0.199588733077419	0.0252531101064119	0.00659017562555355	0.00425031368740313	0.0590135167214415
1_154605882_155673527	ENSG00000160766.10	GBAP1	Whole_Blood	COVID19_HGI_B1_ALL_leave_23andme_20210107	1_155182164_C_T	1.47809e-18	0.3273	1434	9.94539418631546e-11	0.957728365081081	3.28596531412297e-12	0.0316327744528906	0.0106388603632887	0.243635211161053
1_154605882_155673527	ENSG00000160766.10	GBAP1	Ovary	COVID19_HGI_B1_ALL_eur_leave_23andme_20210107	1_155413304_C_A	5.54568e-08	0.2268	1564	0.350811137644911	0.602474850407092	0.0136358595993314	0.0234082367319046	0.00966991561676096	0.228352260528951
1_154605882_155673527	ENSG00000160766.10	GBAP1	Nerve_Tibial	COVID19_HGI_A2_ALL_leave_23andme_20210107	1_155181843_G_T	8.22753e-32	0.2941	1346	6.61578507528494e-22	0.291224112885337	1.60889040608108e-21	0.7082263288981	0.000549558216561401	0.399870049921921
1_154605882_155673527	ENSG00000160766.10	GBAP1	Testis	COVID19_HGI_B1_ALL_eur_leave_23andme_20210107	1_155148781_G_A	2.67416e-05	0.3079	1565	0.599278605399243	0.357243473479954	0.0233458043415653	0.0139107383779176	0.00622137840131992	0.0396253936884625
1_154605882_155673527	ENSG00000160766.10	GBAP1	Brain_Putamen_basal_ganglia	COVID19_HGI_B1_ALL_eur_leave_23andme_20210107	1_155181989_G_A	0.0304222	0.0015	1561	0.837136055950291	0.122403686517463	0.0324954346431954	0.00474817467825548	0.00321664821079485	0.0560160282642971
1_154605882_155673527	ENSG00000160766.10	GBAP1	Colon_Sigmoid	COVID19_HGI_B1_ALL_eur_leave_23andme_20210107	1_155197462_C_T	1.77767e-20	0.2194	1565	7.60564359284966e-11	0.949189657372894	2.96289347910321e-12	0.03696327145845	0.013847071089636	0.147732248855685
1_154605882_155673527	ENSG00000160766.10	GBAP1	Esophagus_Gastroesophageal_Junction	COVID19_HGI_B2_ALL_leave_UKBB_23andme_20210107	1_155197462_C_T	6.14351e-26	0.1179	1257	5.47324221095293e-15	0.342844248512172	1.04721951673491e-14	0.655977809290948	0.00117794219686278	0.351289128265909
1_154605882_155673527	ENSG00000160766.10	GBAP1	Pituitary	COVID19_HGI_B1_ALL_leave_23andme_20210107	1_155174106_C_T	9.00497e-07	0.6471	1434	0.358857145964238	0.603288409396051	0.0118566656310735	0.0199266208050324	0.00607115820360461	0.0743246453400041
1_154605882_155673527	ENSG00000160766.10	GBAP1	Muscle_Skeletal	COVID19_HGI_B1_ALL_leave_UKBB_23andme_20210107	1_155197268_T_C	2.90875e-08	0.7908	1331	0.00528765256454177	0.954554048541639	0.000158915233671494	0.028676867152628	0.0113225165075205	0.084056863927566
1_154605882_155673527	ENSG00000160766.10	GBAP1	Adipose_Visceral_Omentum	COVID19_HGI_B1_ALL_eur_leave_ukbb_23andme_20210107	1_155195215_C_G	4.51587e-21	0.3067	1566	1.47241000573893e-12	0.951036206068487	5.23096516398335e-14	0.0337718459303154	0.0151919479996717	0.210802948040168
1_154605882_155673527	ENSG00000160766.10	GBAP1	Adrenal_Gland	COVID19_HGI_C2_ALL_eur_leave_23andme_20210107	1_155168849_C_T	7.35328e-13	0.0004072	1638	7.79475823144946e-07	0.0647949775787875	1.12064770948475e-05	0.931549857952734	0.00364317851555959	0.165508304549488
1_154605882_155673527	ENSG00000160766.10	GBAP1	Muscle_Skeletal	COVID19_HGI_A2_ALL_leave_23andme_20210107	1_155186742_G_A	2.7895e-07	0.008606	1346	0.00152329743560393	0.28955013449019	0.00370450158501484	0.704154869187449	0.00106719730174181	0.153775660442767
1_154605882_155673527	ENSG00000160766.10	GBAP1	Nerve_Tibial	COVID19_HGI_C2_ALL_leave_UKBB_23andme_20210107	1_155182164_C_T	9.42173e-32	0.07229	1426	2.23346563102331e-21	0.983162299943126	3.09741272982552e-23	0.0136314760429934	0.00320622401387808	0.436213627939727
1_154605882_155673527	ENSG00000160766.10	GBAP1	Brain_Caudate_basal_ganglia	COVID19_HGI_C2_ALL_eur_leave_23andme_20210107	1_155105882_T_G	0.0446729	1.015e-08	1639	0.0446070386235485	0.0126919078221519	0.641313118648099	0.182351875217562	0.119036059688638	0.929801109664033
1_154605882_155673527	ENSG00000160766.10	GBAP1	Esophagus_Muscularis	COVID19_HGI_B1_ALL_leave_23andme_20210107	1_155197462_C_T	1.77171e-40	0.2805	1434	1.00125058553837e-27	0.957204050896213	3.30813905732505e-29	0.0316149088950786	0.0111810402087081	0.534897894847992
1_154605882_155673527	ENSG00000160766.10	GBAP1	Pancreas	COVID19_HGI_A2_ALL_eur_leave_ukbb_23andme_20210107	1_155197462_C_T	1.62932e-29	0.5226	1689	1.16074806217316e-17	0.655602821148785	6.07355742419259e-18	0.343039609844279	0.00135756900693188	0.182279162434372
1_154605882_155673527	ENSG00000160766.10	GBAP1	Brain_Amygdala	COVID19_HGI_B2_ALL_leave_23andme_20210107	1_155173527_G_A	0.26307	2.603e-07	1390	0.246382264942586	0.0319851707185376	0.586009561517589	0.0760157379804969	0.0596072648407908	0.329632017993721
1_154605882_155673527	ENSG00000160766.10	GBAP1	Brain_Caudate_basal_ganglia	COVID19_HGI_A2_ALL_eur_leave_23andme_20210107	1_155153537_C_T	0.0365009	2.613e-06	1689	0.492156375095321	0.142633761117169	0.24893752183849	0.0721013844386463	0.0441709575103747	0.276464512208832
1_154605882_155673527	ENSG00000160766.10	GBAP1	Brain_Substantia_nigra	COVID19_HGI_B2_ALL_eur_leave_23andme_20210107	1_155167786_A_G	0.908783	6.516e-08	1535	0.0681250817879211	0.010434530522203	0.744713759163352	0.114003024962955	0.0627236035635681	0.330553702768052
1_154605882_155673527	ENSG00000160766.10	GBAP1	Artery_Aorta	COVID19_HGI_C2_ALL_eur_leave_23andme_20210107	1_155182164_C_T	1.0273e-40	0.004002	1639	3.92096673240954e-28	0.0649139362719911	5.63715386824525e-27	0.93326252663965	0.00182353708836028	0.362453632875418
1_154605882_155673527	ENSG00000160766.10	GBAP1	Stomach	COVID19_HGI_B2_ALL_leave_UKBB_23andme_20210107	1_155197268_T_C	1.03238e-25	0.08828	1257	2.86076230412904e-15	0.342829446458569	5.47362240177903e-15	0.6559494447038	0.00122110883761923	0.316815136489214
1_154605882_155673527	ENSG00000160766.10	GBAP1	Cells_EBV-transformed_lymphocytes	COVID19_HGI_B2_ALL_eur_leave_ukbb_23andme_20210107	1_155197462_C_T	7.35203e-21	0.03333	1556	3.36994797452441e-10	0.0201506342082504	1.63833396897213e-08	0.979643063262513	0.000206285808903556	0.206055355937677
1_154605882_155673527	ENSG00000160766.10	GBAP1	Uterus	COVID19_HGI_B2_ALL_eur_leave_ukbb_23andme_20210107	1_155167786_A_G	0.0774937	1.02e-08	1552	0.0126119002046763	0.00580308956356851	0.613142547766874	0.282037705185048	0.0864047572798328	0.625816113800958
1_154605882_155673527	ENSG00000160766.10	GBAP1	Brain_Cerebellar_Hemisphere	COVID19_HGI_B1_ALL_leave_UKBB_23andme_20210107	1_155148781_G_A	3.32483e-06	0.1131	1329	0.690940231389982	0.275332797228304	0.0207234073747212	0.00825332109432165	0.00475024291267116	0.143745654894304
1_154605882_155673527	ENSG00000160766.10	GBAP1	Brain_Caudate_basal_ganglia	COVID19_HGI_A2_ALL_eur_leave_ukbb_23andme_20210107	1_155173527_G_A	0.0244877	4.646e-06	1689	0.485085282326986	0.140584460106772	0.253818499798117	0.0735131320549282	0.046998625713197	0.255533149905302
1_154605882_155673527	ENSG00000160766.10	GBAP1	Brain_Nucleus_accumbens_basal_ganglia	COVID19_HGI_B1_ALL_leave_23andme_20210107	1_155181989_G_A	0.0069591	0.002266	1432	0.845452362507411	0.119791477576889	0.0279049541707804	0.00395093064438412	0.00290027510053552	0.0491738098271874
1_154605882_155673527	ENSG00000160766.10	GBAP1	Colon_Transverse	COVID19_HGI_B2_ALL_leave_23andme_20210107	1_155182164_C_T	5.22241e-30	0.01646	1390	7.30299170262937e-19	0.294854844342915	1.7369849921713e-18	0.70129564574797	0.00384950990911724	0.230055957681003
1_154605882_155673527	ENSG00000160766.10	GBAP1	Ovary	COVID19_HGI_C2_ALL_eur_leave_23andme_20210107	1_155105882_T_G	0.93823	1.015e-08	1639	0.0219409490186818	0.0414826664824747	0.315443904716902	0.59636941670367	0.0247630630782714	0.90233771214208
1_154605882_155673527	ENSG00000160766.10	GBAP1	Cells_EBV-transformed_lymphocytes	COVID19_HGI_A2_ALL_eur_leave_ukbb_23andme_20210107	1_155197462_C_T	7.35203e-21	0.5226	1682	1.05461625908614e-08	0.655654593738801	5.51739189909699e-09	0.343014748708062	0.00133064148958245	0.195514094617094
1_154605882_155673527	ENSG00000160766.10	GBAP1	Muscle_Skeletal	COVID19_HGI_A2_ALL_leave_UKBB_23andme_20210107	1_155186742_G_A	2.7895e-07	0.003373	1347	0.00144244374342744	0.274181576002954	0.00378304986165231	0.719085512711756	0.00150741768021098	0.324736052429237
1_154605882_155673527	ENSG00000160766.10	GBAP1	Small_Intestine_Terminal_Ileum	COVID19_HGI_C2_ALL_eur_leave_ukbb_23andme_20210107	1_155197462_C_T	4.98111e-15	0.136	1634	3.35740440592886e-05	0.975807484394637	7.01150693887307e-07	0.0203746997178482	0.00378354069276122	0.164174249033375
1_154605882_155673527	ENSG00000160766.10	GBAP1	Breast_Mammary_Tissue	COVID19_HGI_A2_ALL_eur_leave_23andme_20210107	1_155181843_G_T	1.67283e-25	0.1517	1689	2.73577032215405e-15	0.662874058147051	1.38377946274578e-15	0.335286360829243	0.00183958102370568	0.273076373977294
1_154605882_155673527	ENSG00000160766.10	GBAP1	Artery_Tibial	COVID19_HGI_C2_ALL_eur_leave_ukbb_23andme_20210107	1_155182164_C_T	1.04888e-44	0.0445	1640	2.14099665945429e-32	0.97567049713026	4.4812838180709e-34	0.0204176819786692	0.00391182089106768	0.512903646580566
1_154605882_155673527	ENSG00000160766.10	GBAP1	Cells_EBV-transformed_lymphocytes	COVID19_HGI_C2_ALL_eur_leave_ukbb_23andme_20210107	1_155197268_T_C	6.52606e-21	0.1326	1635	1.57251037606082e-08	0.976420025786019	3.28768207604471e-10	0.0204110596263637	0.00316889853374399	0.180890123290502
1_154605882_155673527	ENSG00000160766.10	GBAP1	Testis	COVID19_HGI_C2_ALL_eur_leave_23andme_20210107	1_155105882_T_G	0.0325845	1.015e-08	1639	0.0343392807238751	0.0225066566494625	0.493694087137521	0.323451045534922	0.126008929954219	0.910962759454689
1_154605882_155673527	ENSG00000160766.10	GBAP1	Stomach	COVID19_HGI_B1_ALL_eur_leave_23andme_20210107	1_155197268_T_C	1.03238e-25	0.2211	1565	7.91780688957568e-15	0.94885805359519	3.08450141208003e-16	0.0369500084649664	0.0141919379398325	0.277649144963254
1_154605882_155673527	ENSG00000160766.10	GBAP1	Nerve_Tibial	COVID19_HGI_A2_ALL_leave_UKBB_23andme_20210107	1_155181843_G_T	8.22753e-32	0.4731	1347	6.26752708380914e-22	0.27589394065806	1.64376375684276e-21	0.723577454101499	0.000528605240442842	0.400226152939825
1_154605882_155673527	ENSG00000160766.10	GBAP1	Nerve_Tibial	COVID19_HGI_B2_ALL_leave_UKBB_23andme_20210107	1_155181843_G_T	8.22753e-32	0.1033	1257	7.89087124652296e-22	0.342814179664263	1.50979511867106e-21	0.655920189552505	0.00126563078323385	0.388428692292279
1_154605882_155673527	ENSG00000160766.10	GBAP1	Thyroid	COVID19_HGI_B1_ALL_leave_UKBB_23andme_20210107	1_155197268_T_C	5.30191e-38	0.7908	1331	1.4131766233556e-26	0.963079328082851	4.24716432440395e-28	0.028936424372036	0.00798424754511512	0.670156176279691
1_154605882_155673527	ENSG00000160766.10	GBAP1	Esophagus_Mucosa	COVID19_HGI_A2_ALL_eur_leave_23andme_20210107	1_155197268_T_C	3.51027e-44	0.3596	1689	2.06028682457716e-31	0.663227429824897	1.04211328419224e-31	0.335465632333125	0.0013069378419762	0.497341804160229
1_154605882_155673527	ENSG00000160766.10	GBAP1	Whole_Blood	COVID19_HGI_B2_ALL_eur_leave_23andme_20210107	1_155182164_C_T	1.47809e-18	0.004166	1558	8.67516112003278e-12	0.0835406593419726	9.48352801624903e-11	0.913248049871511	0.00321129068300674	0.352264841201216
1_154605882_155673527	ENSG00000160766.10	GBAP1	Pancreas	COVID19_HGI_C2_ALL_leave_23andme_20210107	1_155182164_C_T	3.85147e-29	0.01229	1504	1.49348188204078e-17	0.843461888942853	2.65582390478562e-18	0.149984301410443	0.00655380964670585	0.225074717864386
1_154605882_155673527	ENSG00000160766.10	GBAP1	Skin_Sun_Exposed_Lower_leg	COVID19_HGI_A2_ALL_leave_UKBB_23andme_20210107	1_155186742_G_A	9.13345e-10	0.003373	1347	9.07331049251723e-05	0.274075571020726	0.000237962736223497	0.718802210819546	0.00679352231857971	0.356022334932869
1_154605882_155673527	ENSG00000160766.10	GBAP1	Pituitary	COVID19_HGI_B2_ALL_eur_leave_23andme_20210107	1_155167786_A_G	0.885851	6.516e-08	1557	0.0303063852285091	0.0513208918122749	0.331303714633101	0.56100429134461	0.0260647169815052	0.304858030694234
1_154605882_155673527	ENSG00000160766.10	GBAP1	Liver	COVID19_HGI_C2_ALL_eur_leave_23andme_20210107	1_155162067_C_T	1.59707e-11	0.001071	1637	0.000116859559208695	0.0642771610705834	0.0016800834034209	0.924099354298569	0.00982654166821887	0.337370595998253
1_154605882_155673527	ENSG00000160766.10	GBAP1	Testis	COVID19_HGI_A2_ALL_leave_23andme_20210107	1_155173527_G_A	0.242754	3.926e-07	1346	0.171776253062597	0.107428060320708	0.417742055402342	0.261212074081052	0.0418415571333016	0.304648741568361
1_154605882_155673527	ENSG00000160766.10	GBAP1	Whole_Blood	COVID19_HGI_B2_ALL_eur_leave_ukbb_23andme_20210107	1_155182164_C_T	1.47809e-18	0.01671	1558	2.09237280833397e-12	0.0201492746450309	1.01723296131297e-10	0.979581678961971	0.000269046289182975	0.34385207351578
1_154605882_155673527	ENSG00000160766.10	GBAP1	Brain_Anterior_cingulate_cortex_BA24	COVID19_HGI_B1_ALL_eur_leave_23andme_20210107	1_155207733_C_T	0.807853	0.001256	1559	0.83529612931208	0.124429642494804	0.0324034479190769	0.0048239232421715	0.00304685703186814	0.0483235321862042
1_154605882_155673527	ENSG00000160766.10	GBAP1	Spleen	COVID19_HGI_B1_ALL_leave_UKBB_23andme_20210107	1_155197462_C_T	1.20425e-26	0.8272	1331	1.05444356350127e-12	0.963118529976547	3.16902714847206e-14	0.0289376429671542	0.0079438270552118	0.62577672259776
1_154605882_155673527	ENSG00000160766.10	GBAP1	Artery_Coronary	COVID19_HGI_C2_ALL_leave_UKBB_23andme_20210107	1_155168849_C_T	2.56102e-14	0.04474	1426	1.69469484337566e-05	0.978175088144174	2.35023512702831e-07	0.0135572682010233	0.00825046168285606	0.153928160836354
1_154605882_155673527	ENSG00000160766.10	GBAP1	Brain_Putamen_basal_ganglia	COVID19_HGI_C2_ALL_leave_23andme_20210107	1_155105882_T_G	0.769422	1.453e-06	1504	0.737380886075942	0.10233594506586	0.131126718557609	0.0181871925340158	0.0109692577665744	0.547701987979564
1_154605882_155673527	ENSG00000160766.10	GBAP1	Brain_Hippocampus	COVID19_HGI_A2_ALL_eur_leave_23andme_20210107	1_155153537_C_T	0.732839	2.613e-06	1680	0.553771254507285	0.0951653287992454	0.280074561332094	0.0481078001611585	0.0228810552002167	0.232143668878052
1_154605882_155673527	ENSG00000160766.10	GBAP1	Esophagus_Mucosa	COVID19_HGI_B2_ALL_eur_leave_23andme_20210107	1_155197268_T_C	3.51027e-44	0.01168	1558	2.60186802828366e-32	0.0836272313400572	2.84431470486829e-31	0.914195473170485	0.00217729548945664	0.454558398931095
1_154605882_155673527	ENSG00000160766.10	GBAP1	Prostate	COVID19_HGI_A2_ALL_eur_leave_ukbb_23andme_20210107	1_155182164_C_T	1.53502e-22	0.2309	1686	1.01087437285841e-10	0.655925241377752	5.28063309881774e-11	0.342642583042332	0.00143217542602053	0.150648974078938
1_154605882_155673527	ENSG00000160766.10	GBAP1	Brain_Hypothalamus	COVID19_HGI_B1_ALL_eur_leave_ukbb_23andme_20210107	1_155167786_A_G	0.397141	0.001873	1563	0.819402153098572	0.143271340190598	0.0290427263179256	0.00507487186856801	0.00320890852433718	0.034216766703801
1_154605882_155673527	ENSG00000160766.10	GBAP1	Thyroid	COVID19_HGI_B2_ALL_leave_UKBB_23andme_20210107	1_155197268_T_C	5.30191e-38	0.08828	1257	5.02993579644412e-27	0.342789932063595	9.62399749716672e-27	0.655873724838845	0.00133634309756005	0.716828447484983
1_154605882_155673527	ENSG00000160766.10	GBAP1	Artery_Aorta	COVID19_HGI_B2_ALL_eur_leave_ukbb_23andme_20210107	1_155182164_C_T	1.0273e-40	0.01671	1558	1.22417919370094e-28	0.0201500411023373	5.95149880282409e-27	0.979618979300125	0.000230979597541436	0.334561256771871
1_154605882_155673527	ENSG00000160766.10	GBAP1	Muscle_Skeletal	COVID19_HGI_B1_ALL_eur_leave_23andme_20210107	1_155197268_T_C	2.90875e-08	0.2211	1565	0.00520317729052914	0.943645947699611	0.00020269763993701	0.0367469537119993	0.0142012236579235	0.122069706063818
1_154605882_155673527	ENSG00000160766.10	GBAP1	Colon_Sigmoid	COVID19_HGI_B1_ALL_leave_23andme_20210107	1_155182164_C_T	1.40498e-20	0.3273	1434	7.67159008790417e-11	0.957419837910906	2.53469882246687e-12	0.0316222616532467	0.0109579003565963	0.150260946575579
1_154605882_155673527	ENSG00000160766.10	GBAP1	Stomach	COVID19_HGI_C2_ALL_leave_23andme_20210107	1_155182164_C_T	3.84273e-25	0.01229	1504	4.8981482158925e-15	0.844375983458948	8.71026242593225e-16	0.150147930424101	0.00547608611694464	0.18370573637467
1_154605882_155673527	ENSG00000160766.10	GBAP1	Lung	COVID19_HGI_A2_ALL_leave_UKBB_23andme_20210107	1_155197462_C_T	9.62537e-34	0.5893	1347	1.18499173721279e-23	0.275903673084352	3.1078389351047e-23	0.723603014309133	0.00049331260651734	0.393496100550279
1_154605882_155673527	ENSG00000160766.10	GBAP1	Lung	COVID19_HGI_B2_ALL_leave_23andme_20210107	1_155197462_C_T	9.62537e-34	0.01948	1390	1.26619694206773e-23	0.294810821201472	3.01159466566693e-23	0.701190789730815	0.00399838906771117	0.370727604819431
1_154605882_155673527	ENSG00000160766.10	GBAP1	Muscle_Skeletal	COVID19_HGI_C2_ALL_eur_leave_23andme_20210107	1_155123837_G_C	5.12255e-08	0.00039	1639	0.000336475126900174	0.0639710772743038	0.0048374857340552	0.919697757262642	0.0111572046020982	0.148693700218963
1_154605882_155673527	ENSG00000160766.10	GBAP1	Liver	COVID19_HGI_B2_ALL_eur_leave_ukbb_23andme_20210107	1_155167786_A_G	0.17107	1.02e-08	1556	3.87625334249485e-05	0.020106937331851	0.00188448823622432	0.977523040999513	0.000446770898987162	0.286207518019369
1_154605882_155673527	ENSG00000160766.10	GBAP1	Liver	COVID19_HGI_A2_ALL_eur_leave_23andme_20210107	1_155162067_C_T	1.59707e-11	0.1168	1687	0.00119500100629389	0.661456056679058	0.000604433793886854	0.334563557255012	0.00218095126574959	0.37914867405185
1_154605882_155673527	ENSG00000160766.10	GBAP1	Lung	COVID19_HGI_B1_ALL_leave_23andme_20210107	1_155197462_C_T	9.62537e-34	0.2805	1434	4.15566041238137e-23	0.957398487142637	1.37303315650862e-24	0.0316215341439878	0.0109799787133788	0.407128904338533
1_154605882_155673527	ENSG00000160766.10	GBAP1	Esophagus_Mucosa	COVID19_HGI_C2_ALL_eur_leave_ukbb_23andme_20210107	1_155197268_T_C	3.51027e-44	0.1326	1640	3.03410743682264e-31	0.976710199483492	6.35063884797816e-33	0.0204405063391091	0.00284929417740266	0.51353376423101
1_154605882_155673527	ENSG00000160766.10	GBAP1	Colon_Sigmoid	COVID19_HGI_B1_ALL_leave_UKBB_23andme_20210107	1_155182164_C_T	1.40498e-20	0.9355	1331	7.71727931112603e-11	0.963116206375587	2.31935292658938e-12	0.0289375707378448	0.00794622280707451	0.156966447426338
1_154605882_155673527	ENSG00000160766.10	GBAP1	Brain_Cerebellar_Hemisphere	COVID19_HGI_C2_ALL_eur_leave_ukbb_23andme_20210107	1_155148781_G_A	3.32483e-06	0.002886	1637	0.673820323130572	0.299382355761893	0.0140963126191923	0.00625663071007732	0.00644437777826542	0.257421139461921
1_154605882_155673527	ENSG00000160766.10	GBAP1	Colon_Transverse	COVID19_HGI_B1_ALL_leave_UKBB_23andme_20210107	1_155182164_C_T	5.22241e-30	0.9355	1331	2.40084534254458e-18	0.963131862866534	7.21550619982262e-20	0.0289380574214847	0.00793007971198345	0.196461975019701
1_154605882_155673527	ENSG00000160766.10	GBAP1	Small_Intestine_Terminal_Ileum	COVID19_HGI_B1_ALL_eur_leave_23andme_20210107	1_155197462_C_T	4.98111e-15	0.2194	1560	3.37153892117728e-05	0.948768660504291	1.31010779535063e-06	0.0368527740336629	0.0143435399650388	0.260578287857506
1_154605882_155673527	ENSG00000160766.10	GBAP1	Pancreas	COVID19_HGI_B2_ALL_eur_leave_ukbb_23andme_20210107	1_155197462_C_T	1.62932e-29	0.03333	1558	3.86800203385088e-19	0.0201503279742253	1.88047710598555e-17	0.979632940180085	0.000216731845687823	0.194540635538338
1_154605882_155673527	ENSG00000160766.10	GBAP1	Adipose_Subcutaneous	COVID19_HGI_C2_ALL_leave_UKBB_23andme_20210107	1_155197268_T_C	4.58466e-40	0.2094	1426	1.63561613410765e-28	0.984199725847587	2.26830364637037e-30	0.0136469161292669	0.00215335802314446	0.286863443176294
1_154605882_155673527	ENSG00000160766.10	GBAP1	Brain_Frontal_Cortex_BA9	COVID19_HGI_B1_ALL_eur_leave_ukbb_23andme_20210107	1_155167786_A_G	0.0774986	0.001873	1562	0.830313586864829	0.132231611035524	0.0293485422889477	0.00467046704322638	0.00343579276747401	0.0507845065113528
1_154605882_155673527	ENSG00000160766.10	GBAP1	Brain_Putamen_basal_ganglia	COVID19_HGI_A2_ALL_leave_UKBB_23andme_20210107	1_155173527_G_A	0.379324	5.098e-07	1347	0.232415506509971	0.0285836928285761	0.609548520526149	0.0749109716922351	0.0545413084430692	0.339740789250583
1_154605882_155673527	ENSG00000160766.10	GBAP1	Artery_Aorta	COVID19_HGI_A2_ALL_eur_leave_ukbb_23andme_20210107	1_155197268_T_C	4.55033e-41	0.6459	1689	3.95962012731543e-27	0.655538663116814	2.07185185183203e-27	0.343005941641831	0.00145539524135489	0.312710887774572
1_154605882_155673527	ENSG00000160766.10	GBAP1	Heart_Atrial_Appendage	COVID19_HGI_B2_ALL_leave_UKBB_23andme_20210107	1_155190254_T_A	7.5259e-21	0.1118	1257	5.08640547828072e-12	0.342839363297467	9.73204342432257e-12	0.655968447948138	0.00119218873957894	0.312897549768036
1_154605882_155673527	ENSG00000160766.10	GBAP1	Adrenal_Gland	COVID19_HGI_B1_ALL_leave_UKBB_23andme_20210107	1_155197268_T_C	1.07087e-14	0.7908	1330	1.22611104509231e-05	0.962942342358768	3.68310525325397e-07	0.0289176213164122	0.00812740690384382	0.447679819240874
1_154605882_155673527	ENSG00000160766.10	GBAP1	Uterus	COVID19_HGI_B1_ALL_leave_23andme_20210107	1_155197462_C_T	2.35628e-06	0.2805	1430	0.665310762357736	0.29818494688704	0.0219111842172094	0.00981557360476208	0.00477753293325254	0.0528647101210651
1_154605882_155673527	ENSG00000160766.10	GBAP1	Brain_Caudate_basal_ganglia	COVID19_HGI_B2_ALL_leave_23andme_20210107	1_155173527_G_A	0.0244877	2.603e-07	1390	0.20994262868716	0.0540669839427956	0.499339462641444	0.128487819890446	0.108163104838154	0.360733308933573
1_154605882_155673527	ENSG00000160766.10	GBAP1	Liver	COVID19_HGI_A2_ALL_eur_leave_ukbb_23andme_20210107	1_155162067_C_T	1.59707e-11	0.2399	1687	0.00118163111193164	0.654055562824665	0.000618272849589536	0.3422240013605	0.00192053185331409	0.34187155214719
1_154605882_155673527	ENSG00000160766.10	GBAP1	Minor_Salivary_Gland	COVID19_HGI_B1_ALL_leave_23andme_20210107	1_155190254_T_A	1.82028e-10	0.2466	1429	0.0359036543646947	0.923293163461519	0.00117927165267932	0.0303166713847401	0.00930723913636673	0.13045160812829
1_154605882_155673527	ENSG00000160766.10	GBAP1	Esophagus_Gastroesophageal_Junction	COVID19_HGI_A2_ALL_leave_UKBB_23andme_20210107	1_155197462_C_T	6.14351e-26	0.5893	1347	4.12549217551719e-15	0.275906748116177	1.08197929208343e-14	0.72361109024513	0.00048216163867729	0.34858157347994
1_154605882_155673527	ENSG00000160766.10	GBAP1	Minor_Salivary_Gland	COVID19_HGI_B2_ALL_leave_UKBB_23andme_20210107	1_155167786_A_G	0.0571028	5.589e-07	1255	0.0127976153112826	0.328761286279004	0.0244859063250076	0.629019915315486	0.00493527676921921	0.217584574779167
1_154605882_155673527	ENSG00000160766.10	GBAP1	Whole_Blood	COVID19_HGI_B2_ALL_leave_23andme_20210107	1_155182164_C_T	1.47809e-18	0.01646	1390	2.97665897263447e-11	0.29489680655105	7.07985463055714e-11	0.701395592954737	0.00370760039364915	0.294449512749596
1_154605882_155673527	ENSG00000160766.10	GBAP1	Brain_Caudate_basal_ganglia	COVID19_HGI_B2_ALL_eur_leave_23andme_20210107	1_155167786_A_G	0.0280593	6.516e-08	1558	0.0573261225565568	0.0157139327254628	0.626678723087484	0.171653220411085	0.128628001219411	0.369999519568614
1_154605882_155673527	ENSG00000160766.10	GBAP1	Esophagus_Gastroesophageal_Junction	COVID19_HGI_B2_ALL_eur_leave_23andme_20210107	1_155197462_C_T	6.14351e-26	0.007754	1558	1.33462538848186e-15	0.0836010212454438	1.45898814877771e-14	0.913908636146304	0.00249034260823959	0.365285730948475
1_154605882_155673527	ENSG00000160766.10	GBAP1	Lung	COVID19_HGI_A2_ALL_leave_23andme_20210107	1_155197462_C_T	9.62537e-34	0.3265	1346	1.25083811337741e-23	0.291234798587255	3.04190873384259e-23	0.708252352127296	0.000512849285449636	0.407487257637635
1_154605882_155673527	ENSG00000160766.10	GBAP1	Esophagus_Gastroesophageal_Junction	COVID19_HGI_B2_ALL_eur_leave_ukbb_23andme_20210107	1_155197462_C_T	6.14351e-26	0.03333	1558	3.21688011596958e-16	0.0201505579947892	1.56392611943858e-14	0.979644134338921	0.000205307666273607	0.348947571787557
1_154605882_155673527	ENSG00000160766.10	GBAP1	Esophagus_Muscularis	COVID19_HGI_C2_ALL_leave_UKBB_23andme_20210107	1_155197462_C_T	1.77171e-40	0.2433	1426	1.02577025512981e-27	0.984533070872649	1.42255775149749e-29	0.0136518773278678	0.00181505179947991	0.467022917228579
1_154605882_155673527	ENSG00000160766.10	GBAP1	Heart_Left_Ventricle	COVID19_HGI_C2_ALL_eur_leave_23andme_20210107	1_155197268_T_C	1.51489e-35	0.01151	1639	6.68934143933003e-24	0.0649436066811399	9.61723206143078e-23	0.933689553295403	0.00136684002345414	0.385668521487723
1_154605882_155673527	ENSG00000160766.10	GBAP1	Skin_Sun_Exposed_Lower_leg	COVID19_HGI_B1_ALL_leave_23andme_20210107	1_155168930_G_A	2.20982e-10	0.7311	1434	0.000318284342058232	0.961028786694887	1.0516137303747e-05	0.0317455626279621	0.00689685019778793	0.261526936973571
1_154605882_155673527	ENSG00000160766.10	GBAP1	Thyroid	COVID19_HGI_C2_ALL_eur_leave_23andme_20210107	1_155197268_T_C	5.30191e-38	0.01151	1639	9.50132855674653e-28	0.0649490120114611	1.36600115946963e-26	0.933767348654369	0.0012836393341707	0.618885328499734
1_154605882_155673527	ENSG00000160766.10	GBAP1	Small_Intestine_Terminal_Ileum	COVID19_HGI_B1_ALL_leave_23andme_20210107	1_155197462_C_T	4.98111e-15	0.2805	1433	3.40140191915835e-05	0.957172646301994	1.12252873388435e-06	0.0315773425584557	0.0112148745916251	0.25526069002942
1_154605882_155673527	ENSG00000160766.10	GBAP1	Artery_Coronary	COVID19_HGI_B2_ALL_eur_leave_ukbb_23andme_20210107	1_155168849_C_T	2.56102e-14	0.007798	1556	3.64921113995452e-07	0.0201468527316818	1.77410855635737e-05	0.979463475390212	0.000371565871429329	0.417092509279798
1_154605882_155673527	ENSG00000160766.10	GBAP1	Brain_Hypothalamus	COVID19_HGI_B1_ALL_eur_leave_23andme_20210107	1_155207733_C_T	0.0421006	0.001256	1562	0.816499388361338	0.142707477392356	0.0317522712733655	0.00554615615574347	0.00349470681719791	0.0550978168167275
1_154605882_155673527	ENSG00000160766.10	GBAP1	Artery_Coronary	COVID19_HGI_B1_ALL_eur_leave_23andme_20210107	1_155168849_C_T	2.56102e-14	0.2343	1563	1.71949081757334e-05	0.949309706922542	6.69200395052293e-07	0.0369319893314637	0.0137404396374241	0.22726591897027
1_154605882_155673527	ENSG00000160766.10	GBAP1	Liver	COVID19_HGI_C2_ALL_leave_UKBB_23andme_20210107	1_155162067_C_T	1.59707e-11	0.09324	1426	0.00178451786903076	0.981410190298629	2.47480341195333e-05	0.0136072103428705	0.0031733334553501	0.338365676511383
1_154605882_155673527	ENSG00000160766.10	GBAP1	Pancreas	COVID19_HGI_A2_ALL_eur_leave_23andme_20210107	1_155197462_C_T	1.62932e-29	0.2652	1689	1.17405549918011e-17	0.663119002763322	5.93848787207405e-18	0.335410625427906	0.0014703718087727	0.187485239329245
1_154605882_155673527	ENSG00000160766.10	GBAP1	Pituitary	COVID19_HGI_B1_ALL_leave_UKBB_23andme_20210107	1_155174106_C_T	9.00497e-07	0.5172	1331	0.378827022957013	0.58578019305513	0.0113852761957153	0.0175986427383236	0.00640886505381752	0.100498411234174
1_154605882_155673527	ENSG00000160766.10	GBAP1	Colon_Transverse	COVID19_HGI_C2_ALL_eur_leave_ukbb_23andme_20210107	1_155182164_C_T	5.22241e-30	0.0445	1640	2.4163304050282e-18	0.975582000454883	5.05758021403248e-20	0.0204157392303331	0.00400226031478592	0.317832683270579
1_154605882_155673527	ENSG00000160766.10	GBAP1	Adrenal_Gland	COVID19_HGI_B2_ALL_eur_leave_23andme_20210107	1_155197268_T_C	1.07087e-14	0.01168	1557	1.06460380177355e-06	0.0836134678123579	1.16380508974875e-05	0.914044560752236	0.00232926878070625	0.33898604094162
1_154605882_155673527	ENSG00000160766.10	GBAP1	Liver	COVID19_HGI_C2_ALL_leave_23andme_20210107	1_155162067_C_T	1.59707e-11	0.006506	1502	0.00151148919732774	0.831269560118479	0.000268777792110051	0.147799833356774	0.0191503395353082	0.417961290888637
1_154605882_155673527	ENSG00000160766.10	GBAP1	Esophagus_Gastroesophageal_Junction	COVID19_HGI_C2_ALL_eur_leave_23andme_20210107	1_155197462_C_T	6.14351e-26	0.01116	1639	9.70999995244088e-16	0.0649390278082483	1.39600173957421e-14	0.933623652593856	0.00143731959788025	0.290212001798827
1_154605882_155673527	ENSG00000160766.10	GBAP1	Esophagus_Mucosa	COVID19_HGI_B2_ALL_leave_UKBB_23andme_20210107	1_155197268_T_C	3.51027e-44	0.08828	1257	1.06653712365548e-31	0.342798119670704	2.04065241070314e-31	0.65588941442501	0.00131246590428488	0.622075707722537
1_154605882_155673527	ENSG00000160766.10	GBAP1	Heart_Atrial_Appendage	COVID19_HGI_A2_ALL_eur_leave_ukbb_23andme_20210107	1_155190254_T_A	7.5259e-21	0.5723	1689	9.333470391641e-12	0.655499933066254	4.88369270111055e-12	0.342985617278031	0.00151444964149866	0.238714987277379
1_154605882_155673527	ENSG00000160766.10	GBAP1	Adipose_Visceral_Omentum	COVID19_HGI_A2_ALL_eur_leave_23andme_20210107	1_155182164_C_T	4.99199e-21	0.125	1689	1.00553895456646e-12	0.663075721282225	5.0861146604747e-13	0.335388667991325	0.00153561072493649	0.252207400118552
1_154605882_155673527	ENSG00000160766.10	GBAP1	Colon_Transverse	COVID19_HGI_C2_ALL_leave_UKBB_23andme_20210107	1_155182164_C_T	5.22241e-30	0.07229	1426	2.43680533461087e-18	0.983848656670374	3.3794081084974e-20	0.0136416911408016	0.00250965218882166	0.328753743836232
1_154605882_155673527	ENSG00000160766.10	GBAP1	Brain_Amygdala	COVID19_HGI_B1_ALL_leave_UKBB_23andme_20210107	1_154753467_T_C	0.373723	0.003463	1329	0.861169045580136	0.107321566332714	0.0258373325722687	0.00321747420706047	0.00245458130782143	0.0291440972955943
1_154605882_155673527	ENSG00000160766.10	GBAP1	Artery_Coronary	COVID19_HGI_B1_ALL_leave_UKBB_23andme_20210107	1_155168849_C_T	2.56102e-14	0.6792	1330	1.7450297361767e-05	0.962857078480743	5.24011584219094e-07	0.0289052281501268	0.00821971906018331	0.228935682535165
1_154605882_155673527	ENSG00000160766.10	GBAP1	Artery_Aorta	COVID19_HGI_B1_ALL_eur_leave_23andme_20210107	1_155197268_T_C	4.55033e-41	0.2211	1565	5.76799589894744e-27	0.949414554992815	2.24701002983525e-28	0.0369722665779996	0.0136131784291855	0.432405520009917
1_154605882_155673527	ENSG00000160766.10	GBAP1	Brain_Anterior_cingulate_cortex_BA24	COVID19_HGI_A2_ALL_leave_UKBB_23andme_20210107	1_155173527_G_A	0.523673	5.098e-07	1347	0.232060282460944	0.0295026198835057	0.608616886072016	0.0773230556704848	0.0524971559130498	0.327093178429571
1_154605882_155673527	ENSG00000160766.10	GBAP1	Cells_EBV-transformed_lymphocytes	COVID19_HGI_B1_ALL_eur_leave_23andme_20210107	1_155197268_T_C	6.52606e-21	0.2211	1559	1.58686061494652e-08	0.948864702444773	6.15937412107101e-10	0.0368157122410721	0.01431956882961	0.235978850310383
1_154605882_155673527	ENSG00000160766.10	GBAP1	Adipose_Subcutaneous	COVID19_HGI_B1_ALL_eur_leave_ukbb_23andme_20210107	1_155197268_T_C	4.58466e-40	0.2909	1566	1.58445242037795e-28	0.951677930727711	5.62901323862348e-30	0.0337953093833402	0.0145267598889512	0.365872507544891
1_154605882_155673527	ENSG00000160766.10	GBAP1	Heart_Left_Ventricle	COVID19_HGI_A2_ALL_leave_UKBB_23andme_20210107	1_155197268_T_C	1.51489e-35	0.6871	1347	2.84191080378535e-23	0.275907485270184	7.45338618720916e-23	0.723613026227884	0.000479488501935684	0.426809870983574
1_154605882_155673527	ENSG00000160766.10	GBAP1	Brain_Hippocampus	COVID19_HGI_B2_ALL_leave_23andme_20210107	1_155173527_G_A	0.824349	2.603e-07	1389	0.246615393043871	0.0353405619405798	0.58656290213298	0.0840083613617651	0.0474727815208043	0.324205346283084
1_154605882_155673527	ENSG00000160766.10	GBAP1	Prostate	COVID19_HGI_B1_ALL_leave_23andme_20210107	1_155194980_T_C	6.4409e-23	0.2609	1434	1.52116686023405e-10	0.957058546996122	5.02594612750514e-12	0.0316099509742048	0.0113315018725302	0.189791242770176
1_154605882_155673527	ENSG00000160766.10	GBAP1	Esophagus_Mucosa	COVID19_HGI_B1_ALL_eur_leave_ukbb_23andme_20210107	1_155197268_T_C	3.51027e-44	0.2909	1566	2.95975653726151e-31	0.951302072054325	1.0514994654982e-32	0.0337815668191413	0.0149163611265287	0.58388988070477
1_154605882_155673527	ENSG00000160766.10	GBAP1	Adipose_Visceral_Omentum	COVID19_HGI_B2_ALL_leave_23andme_20210107	1_155182164_C_T	4.99199e-21	0.01646	1390	4.47820058894222e-13	0.294922467963084	1.06512064256142e-12	0.701456714296099	0.00362081773930303	0.191755393646074
1_154605882_155673527	ENSG00000160766.10	GBAP1	Nerve_Tibial	COVID19_HGI_B1_ALL_eur_leave_23andme_20210107	1_155181843_G_T	8.22753e-32	0.3029	1565	2.18772481169016e-21	0.950443953804452	8.5226128459701e-23	0.0370134389366008	0.0125426072589462	0.369949567552214
1_154605882_155673527	ENSG00000160766.10	GBAP1	Brain_Hippocampus	COVID19_HGI_C2_ALL_leave_23andme_20210107	1_155105882_T_G	0.828081	1.453e-06	1499	0.728000944842671	0.112099670927632	0.12944595686222	0.0199219277505606	0.0105314996169161	0.554094104905436
1_154605882_155673527	ENSG00000160766.10	GBAP1	Uterus	COVID19_HGI_B2_ALL_leave_23andme_20210107	1_155173527_G_A	0.0708348	2.603e-07	1390	0.18989510107311	0.0869697089360146	0.451657285235702	0.206789002497904	0.0646889022572698	0.3511069812406
1_154605882_155673527	ENSG00000160766.10	GBAP1	Nerve_Tibial	COVID19_HGI_A2_ALL_eur_leave_23andme_20210107	1_155182164_C_T	9.42173e-32	0.125	1689	1.50564581342337e-21	0.662780591220852	7.6157042055489e-22	0.3352389434569	0.00198046532224933	0.423578063226875
1_154605882_155673527	ENSG00000160766.10	GBAP1	Nerve_Tibial	COVID19_HGI_B1_ALL_eur_leave_ukbb_23andme_20210107	1_155181843_G_T	8.22753e-32	0.445	1566	2.19461078925319e-21	0.95343552555326	7.79669558230436e-23	0.0338595725264737	0.0127049019202667	0.365119240400832
1_154605882_155673527	ENSG00000160766.10	GBAP1	Brain_Putamen_basal_ganglia	COVID19_HGI_C2_ALL_leave_UKBB_23andme_20210107	1_155040654_C_T	0.976458	0.0001591	1426	0.871054161654394	0.114225823574596	0.0120799452259297	0.00158304848340787	0.00105702106167241	0.125911211247492
1_154605882_155673527	ENSG00000160766.10	GBAP1	Heart_Atrial_Appendage	COVID19_HGI_B2_ALL_eur_leave_ukbb_23andme_20210107	1_155190254_T_A	7.5259e-21	0.03449	1558	2.98949714972225e-13	0.0201501296699545	1.45338107355257e-11	0.979623289523342	0.000226580791872677	0.265478653788541
1_154605882_155673527	ENSG00000160766.10	GBAP1	Adipose_Visceral_Omentum	COVID19_HGI_C2_ALL_eur_leave_23andme_20210107	1_155182164_C_T	4.99199e-21	0.004002	1639	9.85775727918504e-14	0.0649205869194894	1.41724473506133e-12	0.933358245028483	0.0017211680505126	0.285864410787479
1_154605882_155673527	ENSG00000160766.10	GBAP1	Pancreas	COVID19_HGI_C2_ALL_leave_UKBB_23andme_20210107	1_155182164_C_T	3.85147e-29	0.07229	1426	1.74279933642039e-17	0.984266925512897	2.41694735534689e-19	0.0136479162668432	0.00208515822025895	0.20302516186498
1_154605882_155673527	ENSG00000160766.10	GBAP1	Ovary	COVID19_HGI_B1_ALL_leave_UKBB_23andme_20210107	1_155478897_T_C	1.09064e-06	0.05093	1331	0.357577005582674	0.603896575991971	0.0107466276772381	0.0181398818904241	0.00963990885769255	0.148679294390452
1_154605882_155673527	ENSG00000160766.10	GBAP1	Brain_Caudate_basal_ganglia	COVID19_HGI_B1_ALL_leave_UKBB_23andme_20210107	1_155174106_C_T	1.74442e-05	0.5172	1331	0.777723713709403	0.189846259305473	0.0233737266560937	0.00570228990072812	0.00335401042830182	0.0474057618794234
1_154605882_155673527	ENSG00000160766.10	GBAP1	Adipose_Subcutaneous	COVID19_HGI_C2_ALL_leave_23andme_20210107	1_155197268_T_C	4.58466e-40	0.03818	1504	1.4013416507203e-28	0.843229679444429	2.49197308618781e-29	0.14994273436183	0.00682758619374149	0.268459664336043
1_154605882_155673527	ENSG00000160766.10	GBAP1	Pituitary	COVID19_HGI_A2_ALL_leave_23andme_20210107	1_155173527_G_A	0.725975	3.926e-07	1346	0.105935311250079	0.179598968588716	0.257623704512686	0.436745993287146	0.0200960223613728	0.293555845166761
1_154605882_155673527	ENSG00000160766.10	GBAP1	Brain_Cerebellar_Hemisphere	COVID19_HGI_B2_ALL_eur_leave_ukbb_23andme_20210107	1_155167786_A_G	0.00342868	1.02e-08	1555	0.0110626942328955	0.00476419294044255	0.537826375613348	0.231402107051675	0.214944630161638	0.65875497712761
1_154605882_155673527	ENSG00000160766.10	GBAP1	Artery_Coronary	COVID19_HGI_B1_ALL_leave_23andme_20210107	1_155168849_C_T	2.56102e-14	0.3042	1432	1.7348834921427e-05	0.957807931447813	5.72527712119885e-07	0.0315979777262693	0.0105761694632832	0.224294013554575
1_154605882_155673527	ENSG00000160766.10	GBAP1	Brain_Caudate_basal_ganglia	COVID19_HGI_C2_ALL_leave_UKBB_23andme_20210107	1_155040654_C_T	0.90102	0.0001591	1426	0.780977952731872	0.204031487622813	0.0108307511828443	0.00282821598716929	0.00133159247530166	0.0864382902230756
1_154605882_155673527	ENSG00000160766.10	GBAP1	Vagina	COVID19_HGI_A2_ALL_eur_leave_23andme_20210107	1_155153537_C_T	0.251535	2.613e-06	1684	0.191157918804711	0.464806319001264	0.0966821788520804	0.235073391101173	0.0122801922407718	0.190014751637222
1_154605882_155673527	ENSG00000160766.10	GBAP1	Heart_Atrial_Appendage	COVID19_HGI_A2_ALL_leave_UKBB_23andme_20210107	1_155190254_T_A	7.5259e-21	0.6795	1347	3.92997855566908e-12	0.275897506228068	1.03070257672537e-11	0.723586818334741	0.000515675422954071	0.271888961707151
1_154605882_155673527	ENSG00000160766.10	GBAP1	Stomach	COVID19_HGI_B1_ALL_leave_UKBB_23andme_20210107	1_155197268_T_C	1.03238e-25	0.7908	1331	8.03666555120992e-15	0.963101896553895	2.41534134177904e-16	0.0289371259154059	0.00796097753068985	0.271413113947101
1_154605882_155673527	ENSG00000160766.10	GBAP1	Brain_Cerebellar_Hemisphere	COVID19_HGI_A2_ALL_eur_leave_ukbb_23andme_20210107	1_155153537_C_T	0.00256794	4.065e-06	1685	0.420003186284275	0.188807715232998	0.219750376567949	0.0987135885812077	0.0727251333335707	0.351103857173022
1_154605882_155673527	ENSG00000160766.10	GBAP1	Brain_Anterior_cingulate_cortex_BA24	COVID19_HGI_A2_ALL_eur_leave_ukbb_23andme_20210107	1_155153537_C_T	0.470829	4.065e-06	1682	0.550945337238802	0.088557661959629	0.28823969446937	0.0463050205001328	0.0259522858320658	0.220674866069419
1_154605882_155673527	ENSG00000160766.10	GBAP1	Brain_Frontal_Cortex_BA9	COVID19_HGI_B2_ALL_leave_23andme_20210107	1_155173527_G_A	0.0615254	2.603e-07	1389	0.238183239360863	0.0338285842529452	0.566507428407313	0.0803785654381569	0.0811021825407223	0.355612923278559
1_154605882_155673527	ENSG00000160766.10	GBAP1	Artery_Aorta	COVID19_HGI_B2_ALL_eur_leave_23andme_20210107	1_155182164_C_T	1.0273e-40	0.004166	1558	5.07745365648857e-28	0.0835751010962303	5.55057979169077e-27	0.913624972215424	0.00279992668834468	0.337610048115429
1_154605882_155673527	ENSG00000160766.10	GBAP1	Heart_Atrial_Appendage	COVID19_HGI_B1_ALL_eur_leave_ukbb_23andme_20210107	1_155190254_T_A	7.5259e-21	0.2561	1566	1.40956547288012e-11	0.950090454490388	5.00770020323876e-13	0.0337372663058616	0.0161722791891559	0.323496887596727
1_154605882_155673527	ENSG00000160766.10	GBAP1	Colon_Transverse	COVID19_HGI_A2_ALL_leave_UKBB_23andme_20210107	1_155182164_C_T	5.22241e-30	0.4453	1347	6.83356833178677e-19	0.275902097225478	1.79221753707568e-18	0.723598875641253	0.00049902713326812	0.23069459746835
1_154605882_155673527	ENSG00000160766.10	GBAP1	Minor_Salivary_Gland	COVID19_HGI_B2_ALL_eur_leave_23andme_20210107	1_155167786_A_G	0.0571028	6.516e-08	1543	0.00309463748672494	0.0796139198493481	0.0338293767677342	0.870295327258863	0.0131667386373294	0.128660807645799
1_154605882_155673527	ENSG00000160766.10	GBAP1	Brain_Cortex	COVID19_HGI_B2_ALL_leave_23andme_20210107	1_155173527_G_A	0.00223804	2.603e-07	1390	0.161483296372092	0.0788134910771491	0.384081036520531	0.187266123914424	0.188356052115805	0.411959608464121
1_154605882_155673527	ENSG00000160766.10	GBAP1	Brain_Spinal_cord_cervical_c-1	COVID19_HGI_A2_ALL_leave_23andme_20210107	1_155173527_G_A	0.238077	3.926e-07	1344	0.241867556429003	0.0310898202187789	0.588193398718784	0.0755434738025376	0.0633057508308969	0.297591189851854
1_154605882_155673527	ENSG00000160766.10	GBAP1	Brain_Substantia_nigra	COVID19_HGI_B1_ALL_eur_leave_23andme_20210107	1_155207733_C_T	0.417823	0.001256	1538	0.83277322855735	0.12753566780175	0.0317328810321038	0.00485665380627573	0.00310156880252084	0.0515455658103554
1_154605882_155673527	ENSG00000160766.10	GBAP1	Cells_Transformed_fibroblasts	COVID19_HGI_B2_ALL_eur_leave_ukbb_23andme_20210107	1_155162067_C_T	3.07104e-33	0.02796	1558	2.36710462069199e-23	0.0201489913774184	1.15079723529833e-21	0.979567893487232	0.000283115135349618	0.282445302657771
1_154605882_155673527	ENSG00000160766.10	GBAP1	Esophagus_Muscularis	COVID19_HGI_B1_ALL_eur_leave_ukbb_23andme_20210107	1_155197462_C_T	1.77171e-40	0.3047	1566	9.95200013316146e-28	0.951419652539795	3.53560257031799e-29	0.0337858659280469	0.0147944815321598	0.533172231353438
1_154605882_155673527	ENSG00000160766.10	GBAP1	Artery_Aorta	COVID19_HGI_C2_ALL_eur_leave_ukbb_23andme_20210107	1_155182164_C_T	1.0273e-40	0.0445	1640	5.89406107724065e-27	0.975796866595959	1.23367593366037e-28	0.020420456140163	0.0037826772638759	0.354196411280172
1_154605882_155673527	ENSG00000160766.10	GBAP1	Thyroid	COVID19_HGI_A2_ALL_leave_23andme_20210107	1_155197268_T_C	5.30191e-38	0.4102	1346	4.26060485510561e-27	0.291245665548376	1.03613497075199e-26	0.708278816782795	0.000475517668827521	0.645998629512011
1_154605882_155673527	ENSG00000160766.10	GBAP1	Heart_Atrial_Appendage	COVID19_HGI_C2_ALL_eur_leave_23andme_20210107	1_155162067_C_T	1.95825e-20	0.001071	1639	9.22653854251312e-13	0.0647733553499996	1.32649473930831e-11	0.931239238026439	0.00398740660937507	0.366029740150626
1_154605882_155673527	ENSG00000160766.10	GBAP1	Brain_Frontal_Cortex_BA9	COVID19_HGI_B1_ALL_leave_UKBB_23andme_20210107	1_155137395_G_T	0.00230184	0.003085	1330	0.852024959512726	0.116042304097176	0.0255946160683092	0.00348302661420362	0.00285509370758528	0.117280196601384
1_154605882_155673527	ENSG00000160766.10	GBAP1	Muscle_Skeletal	COVID19_HGI_A2_ALL_eur_leave_ukbb_23andme_20210107	1_155182164_C_T	4.60696e-08	0.2309	1689	0.00331436095266991	0.65204381363702	0.0017342231468261	0.341177003553093	0.0017305987103908	0.088974276860324
1_154605882_155673527	ENSG00000160766.10	GBAP1	Spleen	COVID19_HGI_B1_ALL_leave_23andme_20210107	1_155197462_C_T	1.20425e-26	0.2805	1434	1.04788547595613e-12	0.957128437178661	3.46222106701711e-14	0.0316123324222822	0.0112592303979744	0.627210634766444
1_154605882_155673527	ENSG00000160766.10	GBAP1	Adipose_Subcutaneous	COVID19_HGI_B1_ALL_leave_UKBB_23andme_20210107	1_155197268_T_C	4.58466e-40	0.7908	1331	1.60358204569282e-28	0.963167857469034	4.81940922540114e-30	0.0289391763176075	0.0078929662133645	0.352476792847793
1_154605882_155673527	ENSG00000160766.10	GBAP1	Heart_Left_Ventricle	COVID19_HGI_C2_ALL_leave_UKBB_23andme_20210107	1_155197268_T_C	1.51489e-35	0.2094	1426	1.01400480056385e-22	0.984448611838265	1.40624119473539e-24	0.0136506203178281	0.00190076784390743	0.414414205098169
1_154605882_155673527	ENSG00000160766.10	GBAP1	Lung	COVID19_HGI_A2_ALL_eur_leave_23andme_20210107	1_155197462_C_T	9.62537e-34	0.2652	1689	2.84796629845492e-23	0.663097190871251	1.44052928803288e-23	0.335399559881518	0.00150324924723319	0.365442951167087
1_154605882_155673527	ENSG00000160766.10	GBAP1	Colon_Transverse	COVID19_HGI_B1_ALL_eur_leave_23andme_20210107	1_155181843_G_T	5.22241e-30	0.3029	1565	2.36659534295955e-18	0.949392008475826	9.21943005049971e-20	0.0369713647960347	0.0136366267281398	0.177572528366796
1_154605882_155673527	ENSG00000160766.10	GBAP1	Brain_Cortex	COVID19_HGI_C2_ALL_leave_UKBB_23andme_20210107	1_155140648_C_T	2.2707e-05	0.0005408	1426	0.642906995293448	0.31645232523203	0.00891595681462723	0.00436125772960084	0.0273634649302935	0.141238069369427
1_154605882_155673527	ENSG00000160766.10	GBAP1	Testis	COVID19_HGI_C2_ALL_eur_leave_ukbb_23andme_20210107	1_155148781_G_A	2.67416e-05	0.002886	1640	0.588730270425673	0.385896655555477	0.0123226135006654	0.00807215918672622	0.0049783013314582	0.27072272358584
1_154605882_155673527	ENSG00000160766.10	GBAP1	Breast_Mammary_Tissue	COVID19_HGI_A2_ALL_leave_23andme_20210107	1_155181843_G_T	1.67283e-25	0.2941	1346	1.2025916060708e-15	0.291224238265521	2.92457822529491e-15	0.708226634240436	0.000549127494040315	0.248324543048041
1_154605882_155673527	ENSG00000160766.10	GBAP1	Spleen	COVID19_HGI_B1_ALL_eur_leave_23andme_20210107	1_155197462_C_T	1.20425e-26	0.2194	1561	1.03855370311029e-12	0.948604886226493	4.03286490424015e-14	0.0368212232588929	0.0145738905135348	0.632568764643778
1_154605882_155673527	ENSG00000160766.10	GBAP1	Skin_Not_Sun_Exposed_Suprapubic	COVID19_HGI_B2_ALL_eur_leave_23andme_20210107	1_155186742_G_A	1.38726e-17	0.676	1558	9.97161666973943e-11	0.0837996308505218	1.09007895929906e-09	0.916082172295839	0.000118195663843655	0.155615612109062
1_154605882_155673527	ENSG00000160766.10	GBAP1	Brain_Amygdala	COVID19_HGI_B2_ALL_eur_leave_ukbb_23andme_20210107	1_155167786_A_G	0.251562	1.02e-08	1552	0.016179773114773	0.00236262606536306	0.786599207226057	0.11478184251312	0.0800765510806871	0.599102110571604
1_154605882_155673527	ENSG00000160766.10	GBAP1	Adrenal_Gland	COVID19_HGI_B2_ALL_leave_UKBB_23andme_20210107	1_155197268_T_C	1.07087e-14	0.08828	1256	4.36474381697865e-06	0.342804658417111	8.35124043632908e-06	0.655900701142366	0.00128192445627066	0.508210032126289
1_154605882_155673527	ENSG00000160766.10	GBAP1	Liver	COVID19_HGI_B2_ALL_leave_UKBB_23andme_20210107	1_155162067_C_T	1.59707e-11	0.1397	1257	0.000659848770644474	0.342146472570337	0.00126251768892961	0.654642613270925	0.00128854769916427	0.266488674835834
