## Supplementary material for "Insights into genetic factors contributing to variability in SARS-CoV-2 susceptibility and COVID-19 disease severity": Table S3: table_s3.csv (part 39 of 103)

Locus	Gene ID	Gene name	Tissue	GWAS study	SNP id (chromosome, position, reference, alternative)	p-value (eQTL)	p-value (GWAS)	Tested SNPs (N)	PP-H0	PP-H1	PP-H2	PP-H3	PP-H4	PP (lead SNP)
1_154605882_155673527	ENSG00000160766.10	GBAP1	Cells_EBV-transformed_lymphocytes	COVID19_HGI_B2_ALL_eur_leave_23andme_20210107	1_155197462_C_T	7.35203e-21	0.007754	1556	1.39813535681671e-09	0.0836016293480349	1.52841432280948e-08	0.9139142341919	0.00248411977778585	0.217274472279108
1_154605882_155673527	ENSG00000160766.10	GBAP1	Minor_Salivary_Gland	COVID19_HGI_B2_ALL_eur_leave_ukbb_23andme_20210107	1_155167786_A_G	0.0571028	1.02e-08	1543	0.000749538342268969	0.0192829324149911	0.0364394178732776	0.937449408851293	0.00607870251816892	0.535464918533855
1_154605882_155673527	ENSG00000160766.10	GBAP1	Esophagus_Muscularis	COVID19_HGI_A2_ALL_leave_UKBB_23andme_20210107	1_155197462_C_T	1.77171e-40	0.5893	1347	2.87462535775364e-28	0.275906199943322	7.53918557413684e-28	0.723609650582338	0.000484149474338428	0.540089885131737
1_154605882_155673527	ENSG00000160766.10	GBAP1	Brain_Putamen_basal_ganglia	COVID19_HGI_B2_ALL_eur_leave_ukbb_23andme_20210107	1_155167786_A_G	0.529522	1.02e-08	1556	0.0163994435283925	0.00237642269046743	0.797278947159402	0.115464206295392	0.0684809803263459	0.593406206245866
1_154605882_155673527	ENSG00000160766.10	GBAP1	Brain_Putamen_basal_ganglia	COVID19_HGI_A2_ALL_leave_23andme_20210107	1_155173527_G_A	0.379324	3.926e-07	1346	0.245731213161381	0.0302039248313417	0.597592858339615	0.0733997445027924	0.0530722591648701	0.320849752070283
1_154605882_155673527	ENSG00000160766.10	GBAP1	Prostate	COVID19_HGI_B2_ALL_eur_leave_23andme_20210107	1_155182164_C_T	1.53502e-22	0.004166	1556	1.3284902014073e-11	0.083583394768872	1.45227423897136e-10	0.913711305537868	0.00270529953474915	0.173556027414015
1_154605882_155673527	ENSG00000160766.10	GBAP1	Brain_Hippocampus	COVID19_HGI_C2_ALL_leave_UKBB_23andme_20210107	1_155040654_C_T	0.204193	0.0001591	1425	0.85929731900679	0.125889529181789	0.0119145959326249	0.00174436839145319	0.00115418748734241	0.160465513844385
1_154605882_155673527	ENSG00000160766.10	GBAP1	Esophagus_Gastroesophageal_Junction	COVID19_HGI_C2_ALL_leave_23andme_20210107	1_155197462_C_T	6.14351e-26	0.04277	1504	1.26216438288059e-14	0.844116666940435	2.24447740553958e-15	0.150101511038138	0.00578182202141007	0.2828835971188
1_154605882_155673527	ENSG00000160766.10	GBAP1	Adipose_Subcutaneous	COVID19_HGI_B2_ALL_eur_leave_23andme_20210107	1_155197462_C_T	7.06765e-40	0.007754	1558	1.39176996269049e-29	0.0835946060044091	1.52145755574156e-28	0.913838429278489	0.00256696471710802	0.240563903295997
1_154605882_155673527	ENSG00000160766.10	GBAP1	Stomach	COVID19_HGI_B2_ALL_eur_leave_23andme_20210107	1_155197462_C_T	1.63815e-25	0.007754	1558	6.97586263649743e-16	0.0835976873293445	7.62588588677166e-15	0.91387215056368	0.0025301621069656	0.192114185808929
1_154605882_155673527	ENSG00000160766.10	GBAP1	Brain_Frontal_Cortex_BA9	COVID19_HGI_B2_ALL_eur_leave_ukbb_23andme_20210107	1_155167786_A_G	0.0774986	1.02e-08	1556	0.015556076470716	0.00246517873182785	0.756277780248899	0.119741735189808	0.10595922935875	0.612634759676366
1_154605882_155673527	ENSG00000160766.10	GBAP1	Brain_Nucleus_accumbens_basal_ganglia	COVID19_HGI_B2_ALL_eur_leave_ukbb_23andme_20210107	1_155167786_A_G	0.141433	1.02e-08	1555	0.015926061162551	0.00245526677386613	0.774264898139744	0.119277714337067	0.0880760595867725	0.629787825488943
1_154605882_155673527	ENSG00000160766.10	GBAP1	Brain_Amygdala	COVID19_HGI_C2_ALL_eur_leave_23andme_20210107	1_155105882_T_G	0.908789	1.015e-08	1632	0.0529180731621533	0.00812758729453856	0.760799207825095	0.11678835214853	0.061366779569683	0.930674449927543
1_154605882_155673527	ENSG00000160766.10	GBAP1	Heart_Atrial_Appendage	COVID19_HGI_B1_ALL_eur_leave_23andme_20210107	1_155190254_T_A	7.5259e-21	0.1999	1565	1.4072214301123e-11	0.948510497616111	5.48204389021579e-13	0.0369361074392143	0.0145533949300529	0.33885539611701
1_154605882_155673527	ENSG00000160766.10	GBAP1	Adrenal_Gland	COVID19_HGI_B1_ALL_eur_leave_ukbb_23andme_20210107	1_155197268_T_C	1.07087e-14	0.2909	1565	1.21081036697004e-05	0.950964271662171	4.29985404374114e-07	0.0337555661952204	0.0152676240535343	0.455023823570639
1_154605882_155673527	ENSG00000160766.10	GBAP1	Brain_Cerebellar_Hemisphere	COVID19_HGI_B2_ALL_leave_23andme_20210107	1_155173527_G_A	0.00537313	2.603e-07	1389	0.176181387727502	0.0738289502288088	0.419038809172318	0.175443037441646	0.155507815429724	0.327236671578481
1_154605882_155673527	ENSG00000160766.10	GBAP1	Adipose_Visceral_Omentum	COVID19_HGI_B1_ALL_eur_leave_23andme_20210107	1_155195215_C_G	4.51587e-21	0.253	1565	1.46914184720929e-12	0.948925287861773	5.72326423902689e-14	0.0369526976009012	0.0141220145358	0.186999575876007
1_154605882_155673527	ENSG00000160766.10	GBAP1	Adipose_Subcutaneous	COVID19_HGI_A2_ALL_leave_23andme_20210107	1_155197268_T_C	4.58466e-40	0.4102	1346	4.8400053522465e-29	0.291237769146899	1.17703917040791e-28	0.708259586425528	0.000502644427566695	0.31811048281176
1_154605882_155673527	ENSG00000160766.10	GBAP1	Uterus	COVID19_HGI_B2_ALL_eur_leave_23andme_20210107	1_155167786_A_G	0.0774937	6.516e-08	1552	0.0528299687993777	0.0243085526849987	0.577525737606079	0.26565613547431	0.0796796054352342	0.358346936839284
1_154605882_155673527	ENSG00000160766.10	GBAP1	Muscle_Skeletal	COVID19_HGI_B2_ALL_leave_23andme_20210107	1_155197268_T_C	2.90875e-08	0.01488	1390	0.0015503734768049	0.293433262987649	0.00368749626334775	0.697914911529813	0.00341395574238493	0.159286747775676
1_154605882_155673527	ENSG00000160766.10	GBAP1	Artery_Tibial	COVID19_HGI_B2_ALL_leave_23andme_20210107	1_155182164_C_T	1.04888e-44	0.01646	1390	6.46874760330489e-33	0.294786363260153	1.53856364112247e-32	0.701132534862351	0.00408110187749232	0.342162239421833
1_154605882_155673527	ENSG00000160766.10	GBAP1	Small_Intestine_Terminal_Ileum	COVID19_HGI_A2_ALL_eur_leave_ukbb_23andme_20210107	1_155197462_C_T	4.98111e-15	0.5226	1683	2.24192706825817e-05	0.656099211007185	1.17041072800896e-05	0.34251896264666	0.00134770296819276	0.227942553268219
1_154605882_155673527	ENSG00000160766.10	GBAP1	Spleen	COVID19_HGI_B2_ALL_eur_leave_ukbb_23andme_20210107	1_155197462_C_T	1.20425e-26	0.03333	1555	2.2061642404782e-14	0.0201508903415398	1.07255369170171e-12	0.979659957193214	0.000189152464152686	0.654330607446258
1_154605882_155673527	ENSG00000160766.10	GBAP1	Brain_Hippocampus	COVID19_HGI_C2_ALL_eur_leave_23andme_20210107	1_155105882_T_G	0.828081	1.015e-08	1631	0.0524777001221521	0.0087660574332407	0.754465887065829	0.125970284117667	0.0583200712611113	0.928967991251213
1_154605882_155673527	ENSG00000160766.10	GBAP1	Skin_Sun_Exposed_Lower_leg	COVID19_HGI_B1_ALL_eur_leave_ukbb_23andme_20210107	1_155168930_G_A	2.20982e-10	0.3163	1566	0.000315403907127616	0.952335903872149	1.12052135229875e-05	0.0338196938676693	0.0135177931395309	0.287074415148468
1_154605882_155673527	ENSG00000160766.10	GBAP1	Brain_Anterior_cingulate_cortex_BA24	COVID19_HGI_B1_ALL_leave_23andme_20210107	1_155181989_G_A	0.666456	0.002266	1430	0.850549232351595	0.115092298631839	0.0279562979402039	0.00378029211212684	0.00262187896423499	0.0334541046735907
1_154605882_155673527	ENSG00000160766.10	GBAP1	Artery_Coronary	COVID19_HGI_A2_ALL_eur_leave_ukbb_23andme_20210107	1_155168849_C_T	2.56102e-14	0.07587	1687	1.12346055673974e-05	0.654875555833211	5.87823480547952e-06	0.342645284904991	0.00246204642142447	0.413660771154887
1_154605882_155673527	ENSG00000160766.10	GBAP1	Brain_Nucleus_accumbens_basal_ganglia	COVID19_HGI_A2_ALL_eur_leave_23andme_20210107	1_155153537_C_T	0.240175	2.613e-06	1686	0.552769488689967	0.0924297752959063	0.279587187351543	0.0467218833667309	0.0284916652958519	0.240542837073461
1_154605882_155673527	ENSG00000160766.10	GBAP1	Brain_Nucleus_accumbens_basal_ganglia	COVID19_HGI_A2_ALL_eur_leave_ukbb_23andme_20210107	1_155153537_C_T	0.240175	4.065e-06	1686	0.545651717664372	0.091239597491298	0.285495757713566	0.0477084553206926	0.0299044718100721	0.221607341777949
1_154605882_155673527	ENSG00000160766.10	GBAP1	Breast_Mammary_Tissue	COVID19_HGI_B1_ALL_leave_UKBB_23andme_20210107	1_155181843_G_T	1.67283e-25	0.9464	1331	4.06312260091344e-15	0.963203552908603	1.2211318154487e-16	0.0289402859142181	0.00785616117717715	0.237249767584365
1_154605882_155673527	ENSG00000160766.10	GBAP1	Brain_Anterior_cingulate_cortex_BA24	COVID19_HGI_C2_ALL_eur_leave_23andme_20210107	1_155105882_T_G	0.0710559	1.015e-08	1633	0.0502581342624779	0.00783592272828267	0.722557014065964	0.11254960967972	0.106799319263555	0.941183712824153
1_154605882_155673527	ENSG00000160766.10	GBAP1	Brain_Putamen_basal_ganglia	COVID19_HGI_B1_ALL_leave_23andme_20210107	1_155181989_G_A	0.0304222	0.002266	1433	0.852769400452846	0.112599230919684	0.0281636570720651	0.00371596297607689	0.00275174857932729	0.0440240708096848
1_154605882_155673527	ENSG00000160766.10	GBAP1	Prostate	COVID19_HGI_B1_ALL_leave_UKBB_23andme_20210107	1_155194980_T_C	6.4409e-23	0.7462	1331	1.53067696796479e-10	0.963041847651326	4.60030013452254e-12	0.0289352592889145	0.00802289290209263	0.184786217964276
1_154605882_155673527	ENSG00000160766.10	GBAP1	Small_Intestine_Terminal_Ileum	COVID19_HGI_B1_ALL_leave_UKBB_23andme_20210107	1_155197462_C_T	4.98111e-15	0.8272	1330	3.4223877877706e-05	0.963060895220152	1.02673788194592e-06	0.0288844137103615	0.0080194404537267	0.25125985487703
1_154605882_155673527	ENSG00000160766.10	GBAP1	Brain_Nucleus_accumbens_basal_ganglia	COVID19_HGI_B2_ALL_leave_UKBB_23andme_20210107	1_155167786_A_G	0.141433	5.589e-07	1256	0.287838309727189	0.0357960380199028	0.550732768996359	0.0684328183641513	0.0572000648923979	0.338655659960045
1_154605882_155673527	ENSG00000160766.10	GBAP1	Skin_Sun_Exposed_Lower_leg	COVID19_HGI_A2_ALL_leave_23andme_20210107	1_155186742_G_A	9.13345e-10	0.008606	1346	9.6148745933086e-05	0.290434479437875	0.000233823791323521	0.706303639791607	0.00293190823326177	0.277512218881663
1_154605882_155673527	ENSG00000160766.10	GBAP1	Testis	COVID19_HGI_B2_ALL_eur_leave_ukbb_23andme_20210107	1_155167786_A_G	0.186191	1.02e-08	1558	0.0118126679316528	0.00715933689272036	0.574287485158525	0.348001292886704	0.0587392171303983	0.63686205639909
1_154605882_155673527	ENSG00000160766.10	GBAP1	Brain_Caudate_basal_ganglia	COVID19_HGI_B1_ALL_eur_leave_23andme_20210107	1_155181989_G_A	0.000896254	0.0015	1565	0.750342208505318	0.206933410574241	0.029230715448807	0.00805596624791131	0.00543769922372302	0.066430526043241
1_154605882_155673527	ENSG00000160766.10	GBAP1	Brain_Putamen_basal_ganglia	COVID19_HGI_B2_ALL_leave_23andme_20210107	1_155173527_G_A	0.379324	2.603e-07	1390	0.248798085740995	0.0317268764777396	0.591755486806127	0.0754086927061531	0.0523108582689854	0.346037858786177
1_154605882_155673527	ENSG00000160766.10	GBAP1	Stomach	COVID19_HGI_B2_ALL_leave_23andme_20210107	1_155194140_CAT_C	5.44799e-26	0.02201	1390	1.71031808206685e-15	0.294836221551197	4.06791758960877e-15	0.701251289263999	0.0039124891847984	0.300814089936405
1_154605882_155673527	ENSG00000160766.10	GBAP1	Brain_Anterior_cingulate_cortex_BA24	COVID19_HGI_A2_ALL_eur_leave_23andme_20210107	1_155153537_C_T	0.470829	2.613e-06	1682	0.557486952268869	0.0896091458244457	0.281952762339862	0.0452947696836628	0.0256563698831612	0.230579620827793
1_154605882_155673527	ENSG00000160766.10	GBAP1	Esophagus_Gastroesophageal_Junction	COVID19_HGI_A2_ALL_eur_leave_ukbb_23andme_20210107	1_155197462_C_T	6.14351e-26	0.5226	1689	9.8025699380766e-15	0.655635953243246	5.12914674284336e-15	0.343056996569367	0.00130705018737618	0.326657596390286
1_154605882_155673527	ENSG00000160766.10	GBAP1	Brain_Putamen_basal_ganglia	COVID19_HGI_B1_ALL_leave_UKBB_23andme_20210107	1_155137395_G_T	0.152335	0.003085	1331	0.862944702553911	0.105510882155084	0.0259349602452212	0.00316858564716936	0.00244086939861481	0.0326187464984476
1_154605882_155673527	ENSG00000160766.10	GBAP1	Artery_Coronary	COVID19_HGI_A2_ALL_eur_leave_23andme_20210107	1_155168849_C_T	2.56102e-14	0.04078	1687	1.13547270072675e-05	0.661877545732234	5.74320116856285e-06	0.334773179108499	0.00333217723109086	0.378693491778429
1_154605882_155673527	ENSG00000160766.10	GBAP1	Artery_Coronary	COVID19_HGI_A2_ALL_leave_UKBB_23andme_20210107	1_155168849_C_T	2.56102e-14	0.2127	1347	4.77914397371343e-06	0.275851451839346	1.25341040376473e-05	0.723465883324887	0.000665351587755167	0.290269433976438
1_154605882_155673527	ENSG00000160766.10	GBAP1	Stomach	COVID19_HGI_B1_ALL_leave_23andme_20210107	1_155197268_T_C	1.03238e-25	0.2757	1434	7.98750200103292e-15	0.957210211295311	2.63907634329834e-16	0.0316151188054124	0.011174669899268	0.274813544374416
1_154605882_155673527	ENSG00000160766.10	GBAP1	Small_Intestine_Terminal_Ileum	COVID19_HGI_A2_ALL_leave_23andme_20210107	1_155197462_C_T	4.98111e-15	0.3265	1346	1.00199134766376e-05	0.291221878363422	2.43673917439502e-05	0.708220921517647	0.000522812813710203	0.250522913765093
1_154605882_155673527	ENSG00000160766.10	GBAP1	Artery_Tibial	COVID19_HGI_C2_ALL_eur_leave_23andme_20210107	1_155182164_C_T	1.04888e-44	0.004002	1639	1.42432952615123e-33	0.0649079152328749	2.04775129348397e-32	0.933175869789564	0.00191621497755835	0.516547295610065
1_154605882_155673527	ENSG00000160766.10	GBAP1	Brain_Anterior_cingulate_cortex_BA24	COVID19_HGI_B1_ALL_leave_UKBB_23andme_20210107	1_154753467_T_C	0.744619	0.003463	1327	0.860713088615655	0.107981837493996	0.0256866240730726	0.00322014926275603	0.00239830055452038	0.0288319833636005
1_154605882_155673527	ENSG00000160766.10	GBAP1	Lung	COVID19_HGI_C2_ALL_eur_leave_23andme_20210107	1_155197462_C_T	9.62537e-34	0.01116	1639	2.78858906861458e-24	0.0649272009746913	4.0091402778689e-23	0.933453436768498	0.00161936225680999	0.297451393788698
1_154605882_155673527	ENSG00000160766.10	GBAP1	Artery_Aorta	COVID19_HGI_C2_ALL_leave_UKBB_23andme_20210107	1_155182164_C_T	1.0273e-40	0.07229	1426	5.94300372825765e-27	0.983899613560984	8.24187090484648e-29	0.0136424495359642	0.00245793690305404	0.353492273607475
1_154605882_155673527	ENSG00000160766.10	GBAP1	Colon_Sigmoid	COVID19_HGI_A2_ALL_eur_leave_ukbb_23andme_20210107	1_155182164_C_T	1.40498e-20	0.2309	1689	5.09469677169107e-11	0.655532603587034	2.66577515053376e-11	0.343002761783217	0.00146463455214451	0.225581695418604
1_154605882_155673527	ENSG00000160766.10	GBAP1	Brain_Anterior_cingulate_cortex_BA24	COVID19_HGI_B1_ALL_eur_leave_ukbb_23andme_20210107	1_155167786_A_G	0.523673	0.001873	1560	0.838295848005062	0.124940126840357	0.0295743593011486	0.00440499596161324	0.0027846698918188	0.0376949336353913
1_154605882_155673527	ENSG00000160766.10	GBAP1	Thyroid	COVID19_HGI_C2_ALL_leave_UKBB_23andme_20210107	1_155197268_T_C	5.30191e-38	0.2094	1426	1.44027415639781e-26	0.984540034848667	1.99739966646424e-28	0.0136519809732366	0.00180798417809795	0.656590496474243
1_154605882_155673527	ENSG00000160766.10	GBAP1	Pituitary	COVID19_HGI_B1_ALL_eur_leave_ukbb_23andme_20210107	1_155174106_C_T	9.00497e-07	0.2598	1565	0.355418460594739	0.601333141141486	0.0126181352374805	0.0213393550937561	0.00929090793253885	0.113821231897387
1_154605882_155673527	ENSG00000160766.10	GBAP1	Colon_Transverse	COVID19_HGI_A2_ALL_eur_leave_ukbb_23andme_20210107	1_155182164_C_T	5.22241e-30	0.2309	1689	1.62354535352967e-18	0.655504499394049	8.49512160027408e-19	0.342988013549288	0.00150748705666083	0.280423334842505
1_154605882_155673527	ENSG00000160766.10	GBAP1	Breast_Mammary_Tissue	COVID19_HGI_B2_ALL_eur_leave_23andme_20210107	1_155181843_G_T	1.67283e-25	0.0043	1558	3.52379095880224e-16	0.0835349654969969	3.85214404883351e-15	0.913185737790006	0.00327929671298969	0.318559581652661
1_154605882_155673527	ENSG00000160766.10	GBAP1	Adipose_Visceral_Omentum	COVID19_HGI_B2_ALL_eur_leave_23andme_20210107	1_155182164_C_T	4.99199e-21	0.004166	1558	1.29408276749271e-13	0.0835853845562932	1.41466769447342e-12	0.913737511949692	0.0026771034924696	0.266467528987008
1_154605882_155673527	ENSG00000160766.10	GBAP1	Skin_Sun_Exposed_Lower_leg	COVID19_HGI_B1_ALL_eur_leave_23andme_20210107	1_155168930_G_A	2.20982e-10	0.3031	1565	0.000315228129631317	0.951805143462495	1.22801884983489e-05	0.0370682096068563	0.0107991386125196	0.293013775637532
1_154605882_155673527	ENSG00000160766.10	GBAP1	Whole_Blood	COVID19_HGI_B2_ALL_leave_UKBB_23andme_20210107	1_155182164_C_T	1.47809e-18	0.09465	1257	3.5602025377544e-11	0.3428428166597	6.81189217901692e-11	0.655975065489051	0.00118211774752727	0.293555296150792
1_154605882_155673527	ENSG00000160766.10	GBAP1	Pituitary	COVID19_HGI_B1_ALL_eur_leave_23andme_20210107	1_155174106_C_T	9.00497e-07	0.2314	1564	0.354709488128125	0.600090130404275	0.013813249921586	0.0233609425704878	0.00802618897552651	0.113149091318308
1_154605882_155673527	ENSG00000160766.10	GBAP1	Brain_Spinal_cord_cervical_c-1	COVID19_HGI_A2_ALL_leave_UKBB_23andme_20210107	1_155173527_G_A	0.238077	5.098e-07	1345	0.228705201570125	0.0294144202484109	0.599811675202948	0.0770784790246598	0.0649902239538562	0.315364504860927
1_154605882_155673527	ENSG00000160766.10	GBAP1	Muscle_Skeletal	COVID19_HGI_C2_ALL_eur_leave_ukbb_23andme_20210107	1_155123837_G_C	5.12255e-08	0.01466	1640	0.00506810797154672	0.963555825320212	0.000106079708909576	0.020156910580919	0.0111130764184118	0.0924945220861989
1_154605882_155673527	ENSG00000160766.10	GBAP1	Brain_Cortex	COVID19_HGI_B1_ALL_eur_leave_23andme_20210107	1_155137395_G_T	0.000266289	0.01054	1564	0.638300697633652	0.318323279452991	0.0248515839947993	0.0123874539136947	0.00613698500486305	0.0423091886531129
1_154605882_155673527	ENSG00000160766.10	GBAP1	Stomach	COVID19_HGI_C2_ALL_eur_leave_ukbb_23andme_20210107	1_155194140_CAT_C	5.44799e-26	0.2998	1640	5.66587251766209e-15	0.976721501348533	1.18591417303396e-16	0.0204407544465028	0.00283774420495843	0.185942748826819
1_154605882_155673527	ENSG00000160766.10	GBAP1	Brain_Cerebellum	COVID19_HGI_C2_ALL_leave_UKBB_23andme_20210107	1_155148781_G_A	2.92911e-05	0.01445	1426	0.709846206071524	0.272844648900101	0.00984428255516477	0.00378017693753636	0.0036846855356737	0.0501271599946549
1_154605882_155673527	ENSG00000160767.16	FAM189B	Cells_Transformed_fibroblasts	COVID19_HGI_B2_ALL_eur_leave_23andme_20210107	1_155167786_A_G	0.0978169	6.516e-08	1558	0.0667896500643014	0.00907639608722698	0.730132280906708	0.0991266326513905	0.0948750402903737	0.373078929333453
1_154605882_155673527	ENSG00000160767.16	FAM189B	Brain_Substantia_nigra	COVID19_HGI_B2_ALL_leave_UKBB_23andme_20210107	1_155167786_A_G	0.896851	5.589e-07	1254	0.286056432586392	0.0414990867769129	0.547321386658799	0.0793558302268212	0.045767263751075	0.291752067260304
1_154605882_155673527	ENSG00000160767.16	FAM189B	Brain_Hippocampus	COVID19_HGI_B2_ALL_leave_UKBB_23andme_20210107	1_155040654_C_T	0.269126	7.436e-07	1256	0.291985046047473	0.0343982789232299	0.558666888600287	0.0657664456422165	0.0491833407867929	0.272316367986919
1_154605882_155673527	ENSG00000160767.16	FAM189B	Brain_Amygdala	COVID19_HGI_B2_ALL_eur_leave_23andme_20210107	1_155167786_A_G	0.335517	6.516e-08	1552	0.0670876791142127	0.0108773394671961	0.733388591018745	0.118839011217726	0.0698073791821202	0.335910529103299
1_154605882_155673527	ENSG00000160767.16	FAM189B	Whole_Blood	COVID19_HGI_A2_ALL_eur_leave_ukbb_23andme_20210107	1_155153537_C_T	0.268117	4.065e-06	1689	0.556500109916928	0.084695106449603	0.291185958805049	0.0442929740710969	0.0233258507573233	0.240666245060311
1_154605882_155673527	ENSG00000160767.16	FAM189B	Cells_EBV-transformed_lymphocytes	COVID19_HGI_B2_ALL_leave_23andme_20210107	1_155173527_G_A	0.587629	2.603e-07	1390	0.245245293837588	0.0361535737807648	0.583305324916578	0.0859403562006552	0.0493554512644134	0.313918338639081
1_154605882_155673527	ENSG00000160767.16	FAM189B	Skin_Sun_Exposed_Lower_leg	COVID19_HGI_C2_ALL_eur_leave_23andme_20210107	1_155105882_T_G	0.285017	1.015e-08	1639	0.0503115182368286	0.01105007328347	0.723326131032334	0.158809837433333	0.0565024400140338	0.943478988452004
1_154605882_155673527	ENSG00000160767.16	FAM189B	Brain_Caudate_basal_ganglia	COVID19_HGI_C2_ALL_leave_23andme_20210107	1_155105882_T_G	0.723607	1.453e-06	1504	0.724905997233373	0.115654864838344	0.128908338248075	0.020556660008089	0.00997413967211893	0.573095028782497
1_154605882_155673527	ENSG00000160767.16	FAM189B	Adipose_Visceral_Omentum	COVID19_HGI_C2_ALL_leave_UKBB_23andme_20210107	1_155040654_C_T	0.166694	0.0001591	1426	0.809547527244382	0.174556451676318	0.0112269594904698	0.00241853163022032	0.00225052995861009	0.0799322091365846
1_154605882_155673527	ENSG00000160767.16	FAM189B	Brain_Cerebellar_Hemisphere	COVID19_HGI_A2_ALL_leave_UKBB_23andme_20210107	1_155173527_G_A	0.946328	5.098e-07	1346	0.233995683593093	0.0288667867782257	0.613690024406743	0.0756598442510757	0.0477876609708624	0.330158236654952
1_154605882_155673527	ENSG00000160767.16	FAM189B	Ovary	COVID19_HGI_A2_ALL_leave_23andme_20210107	1_155173527_G_A	0.16181	3.926e-07	1346	0.24464028157141	0.0286439448905243	0.59493982570808	0.0695969281039962	0.0621790197259898	0.342691814791657
1_154605882_155673527	ENSG00000160767.16	FAM189B	Nerve_Tibial	COVID19_HGI_C2_ALL_eur_leave_23andme_20210107	1_155140648_C_T	4.68679e-06	2.704e-05	1639	0.00198749857096197	0.0619259428057668	0.0285741655618309	0.890288897050284	0.0172234960111559	0.135372015398458
1_154605882_155673527	ENSG00000160767.16	FAM189B	Skin_Not_Sun_Exposed_Suprapubic	COVID19_HGI_C2_ALL_eur_leave_23andme_20210107	1_155105882_T_G	0.693615	1.015e-08	1639	0.0547168377537755	0.00717480956101464	0.786661184988665	0.103103527393149	0.0483436403033966	0.926778495905001
1_154605882_155673527	ENSG00000160767.16	FAM189B	Liver	COVID19_HGI_B2_ALL_leave_23andme_20210107	1_155173527_G_A	0.979922	2.603e-07	1390	0.251305054477244	0.0318216200747144	0.597718203522811	0.075642834825214	0.0435122871000165	0.331196394639916
1_154605882_155673527	ENSG00000160767.16	FAM189B	Spleen	COVID19_HGI_A2_ALL_eur_leave_23andme_20210107	1_155173527_G_A	0.198895	3.61e-06	1684	0.546848529597972	0.10040494921546	0.276584018516549	0.0507572206736372	0.0254052819963812	0.208630467138755
1_154605882_155673527	ENSG00000160767.16	FAM189B	Breast_Mammary_Tissue	COVID19_HGI_A2_ALL_eur_leave_ukbb_23andme_20210107	1_155173527_G_A	0.399609	4.646e-06	1689	0.556998643174285	0.0850960031257755	0.291446813891963	0.0445041127184413	0.0219544270895358	0.206720238422079
1_154605882_155673527	ENSG00000160767.16	FAM189B	Esophagus_Gastroesophageal_Junction	COVID19_HGI_A2_ALL_leave_23andme_20210107	1_155173527_G_A	0.0621298	3.926e-07	1346	0.235998546946601	0.0302358533074391	0.573924022184332	0.0734440659972102	0.0863975115644174	0.364178933486825
1_154605882_155673527	ENSG00000160767.16	FAM189B	Cells_EBV-transformed_lymphocytes	COVID19_HGI_A2_ALL_leave_UKBB_23andme_20210107	1_155173527_G_A	0.587629	5.098e-07	1347	0.229400025156394	0.0327687889370479	0.601639916554975	0.0858913272580443	0.0502999420935385	0.315730708865653
1_154605882_155673527	ENSG00000160767.16	FAM189B	Brain_Cerebellar_Hemisphere	COVID19_HGI_B1_ALL_leave_23andme_20210107	1_155181989_G_A	0.485275	0.002266	1432	0.852408330727315	0.113054994982823	0.0281225431461966	0.00372720855084145	0.00268692259282418	0.0338930787992355
1_154605882_155673527	ENSG00000160767.16	FAM189B	Vagina	COVID19_HGI_A2_ALL_leave_UKBB_23andme_20210107	1_155173527_G_A	0.312798	5.098e-07	1347	0.229452361446458	0.0310144045587557	0.601777177225131	0.0812839888060527	0.0564720679636029	0.334201086487648
1_154605882_155673527	ENSG00000160767.16	FAM189B	Adrenal_Gland	COVID19_HGI_B1_ALL_eur_leave_23andme_20210107	1_155207733_C_T	0.414002	0.001256	1564	0.6697746429906	0.287367569959096	0.0260778601107508	0.0111831386590614	0.00559678828049194	0.0212625849722896
1_154605882_155673527	ENSG00000160767.16	FAM189B	Esophagus_Mucosa	COVID19_HGI_A2_ALL_eur_leave_ukbb_23andme_20210107	1_155153537_C_T	0.43542	4.065e-06	1689	0.552813229677963	0.0900160124597196	0.289256816764911	0.0470796036117601	0.0208343374856456	0.2188810018417
1_154605882_155673527	ENSG00000160767.16	FAM189B	Uterus	COVID19_HGI_B1_ALL_eur_leave_ukbb_23andme_20210107	1_155167786_A_G	0.978737	0.001873	1553	0.848296302180505	0.115313880815117	0.029711153317339	0.00403616845290824	0.00264249523413067	0.0358880124355796
1_154605882_155673527	ENSG00000160767.16	FAM189B	Brain_Frontal_Cortex_BA9	COVID19_HGI_A2_ALL_eur_leave_ukbb_23andme_20210107	1_155153537_C_T	0.253632	4.065e-06	1684	0.549192879151832	0.0896238169664576	0.287330493148982	0.046863012793932	0.0269897979387954	0.243847495761863
1_154605882_155673527	ENSG00000160767.16	FAM189B	Colon_Transverse	COVID19_HGI_B2_ALL_leave_UKBB_23andme_20210107	1_155167786_A_G	0.915943	5.589e-07	1257	0.290577858610486	0.0396683225769092	0.555975403498465	0.0758612299701458	0.0379171853439937	0.276181359526944
1_154605882_155673527	ENSG00000160767.16	FAM189B	Adipose_Subcutaneous	COVID19_HGI_B2_ALL_eur_leave_ukbb_23andme_20210107	1_155167786_A_G	0.0958076	1.02e-08	1558	0.00731390714966562	0.0118046576527136	0.355574656628541	0.573846595341446	0.0514601832276337	0.599302559886585
1_154605882_155673527	ENSG00000160767.16	FAM189B	Brain_Cerebellum	COVID19_HGI_B2_ALL_leave_UKBB_23andme_20210107	1_155167786_A_G	0.334923	5.589e-07	1257	0.292404549318188	0.0339951976517201	0.559470491211402	0.0649953732067201	0.0491343886119695	0.304505497036838
1_154605882_155673527	ENSG00000160767.16	FAM189B	Pituitary	COVID19_HGI_A2_ALL_leave_UKBB_23andme_20210107	1_155173527_G_A	0.489849	5.098e-07	1347	0.233733158663416	0.0279850078400709	0.613004283580693	0.0733434274090011	0.0519341225068198	0.314385341441235
1_154605882_155673527	ENSG00000160767.16	FAM189B	Brain_Cortex	COVID19_HGI_B2_ALL_leave_UKBB_23andme_20210107	1_155167786_A_G	0.032074	5.589e-07	1257	0.232093047815937	0.0859661493045738	0.444073841433414	0.164409358725305	0.0734576027207708	0.377381795840497
1_154605882_155673527	ENSG00000160767.16	FAM189B	Prostate	COVID19_HGI_C2_ALL_eur_leave_23andme_20210107	1_155105882_T_G	0.0852925	1.015e-08	1636	0.0498194606304203	0.00863707364611331	0.716249989047001	0.12407322535979	0.101220251316676	0.943433113228522
1_154605882_155673527	ENSG00000160767.16	FAM189B	Vagina	COVID19_HGI_C2_ALL_leave_UKBB_23andme_20210107	1_155040654_C_T	0.410348	0.0001591	1425	0.861967854485616	0.123344447038758	0.0119499987372205	0.00170897238078802	0.00102872735761733	0.149910153783237
1_154605882_155673527	ENSG00000160767.16	FAM189B	Brain_Putamen_basal_ganglia	COVID19_HGI_A2_ALL_eur_leave_23andme_20210107	1_155153537_C_T	0.405736	2.613e-06	1684	0.552228739703739	0.0950859680475131	0.279300765592613	0.0480663180344194	0.0253182086217157	0.237911589403526
1_154605882_155673527	ENSG00000160767.16	FAM189B	Esophagus_Mucosa	COVID19_HGI_C2_ALL_leave_UKBB_23andme_20210107	1_155040654_C_T	0.0616907	0.0001591	1426	0.86700966017322	0.118222486384769	0.0120238553080927	0.00163842641477501	0.0011055717191437	0.292367621560776
1_154605882_155673527	ENSG00000160767.16	FAM189B	Artery_Aorta	COVID19_HGI_A2_ALL_leave_23andme_20210107	1_155173527_G_A	0.0337961	3.926e-07	1346	0.00102129080555364	0.290043855522161	0.00248367345700584	0.705355519135345	0.0010956610799354	0.166625214025089
1_154605882_155673527	ENSG00000160767.16	FAM189B	Brain_Nucleus_accumbens_basal_ganglia	COVID19_HGI_C2_ALL_leave_UKBB_23andme_20210107	1_155040654_C_T	0.561928	0.0001591	1425	0.837717961413752	0.14735676565462	0.0116153871250101	0.00204190879298095	0.00126797701363698	0.108982433966093
1_154605882_155673527	ENSG00000160767.16	FAM189B	Heart_Left_Ventricle	COVID19_HGI_A2_ALL_leave_23andme_20210107	1_155173527_G_A	0.299527	3.926e-07	1346	0.236636166726967	0.0411267597289647	0.575474647447523	0.0999692266805569	0.0467931994159886	0.338452284873416
1_154605882_155673527	ENSG00000160767.16	FAM189B	Skin_Not_Sun_Exposed_Suprapubic	COVID19_HGI_C2_ALL_leave_UKBB_23andme_20210107	1_155040654_C_T	0.291808	0.0001591	1426	0.88785304733088	0.097605285346939	0.0123129153760788	0.0013527326914975	0.000876019254605082	0.172377904088066
1_154605882_155673527	ENSG00000160767.16	FAM189B	Ovary	COVID19_HGI_C2_ALL_eur_leave_ukbb_23andme_20210107	1_155040654_C_T	0.692839	0.0001912	1640	0.853453132730972	0.12461207220006	0.0178634828611273	0.00260676961891954	0.00146454258892049	0.0806104198903429
1_154605882_155673527	ENSG00000160767.16	FAM189B	Brain_Amygdala	COVID19_HGI_B2_ALL_leave_UKBB_23andme_20210107	1_155167786_A_G	0.335517	5.589e-07	1257	0.287111882100926	0.0381149109744723	0.549343798125524	0.0728743813526111	0.0525550274464672	0.292694755276003
1_154605882_155673527	ENSG00000160767.16	FAM189B	Brain_Spinal_cord_cervical_c-1	COVID19_HGI_B2_ALL_leave_23andme_20210107	1_155173527_G_A	0.203524	2.603e-07	1387	0.244383963854679	0.0331916262168223	0.580623752924856	0.0787958789052442	0.0630047780983989	0.327848029555263
1_154605882_155673527	ENSG00000160767.16	FAM189B	Cells_Transformed_fibroblasts	COVID19_HGI_B1_ALL_leave_23andme_20210107	1_155137395_G_T	0.0310182	0.003259	1434	0.859122934091074	0.106288430656415	0.0283854828587412	0.00350908324089195	0.00269406915287766	0.0573269564945828
1_154605882_155673527	ENSG00000160767.16	FAM189B	Brain_Frontal_Cortex_BA9	COVID19_HGI_C2_ALL_leave_UKBB_23andme_20210107	1_155040654_C_T	0.115658	0.0001591	1425	0.866201538951394	0.118955153114429	0.0120103264662254	0.00164818912296074	0.00118479234499181	0.188224766123818
1_154605882_155673527	ENSG00000160767.16	FAM189B	Brain_Hypothalamus	COVID19_HGI_A2_ALL_eur_leave_23andme_20210107	1_155153537_C_T	0.926225	2.613e-06	1685	0.556967590704506	0.0911356036473702	0.281705947330923	0.0460709168066486	0.0241199415105527	0.223841602507826
1_154605882_155673527	ENSG00000160767.16	FAM189B	Pituitary	COVID19_HGI_C2_ALL_leave_23andme_20210107	1_155105882_T_G	0.910667	1.453e-06	1504	0.740685206024324	0.0999086484476195	0.131714318046662	0.0177565860691399	0.00993524141225421	0.553816497143136
1_154605882_155673527	ENSG00000160767.16	FAM189B	Brain_Substantia_nigra	COVID19_HGI_C2_ALL_leave_23andme_20210107	1_155105882_T_G	0.441626	1.453e-06	1488	0.71993465711932	0.122449210150731	0.125212873734908	0.0212855615746841	0.0111176974203571	0.625205519705688
1_154605882_155673527	ENSG00000160767.16	FAM189B	Minor_Salivary_Gland	COVID19_HGI_C2_ALL_eur_leave_ukbb_23andme_20210107	1_155105882_T_G	0.00140693	0.0001365	1619	0.838204452378925	0.139090540880631	0.0174274653844652	0.00288950257289781	0.0023880387830807	0.232949988103862
1_154605882_155673527	ENSG00000160767.16	FAM189B	Lung	COVID19_HGI_B1_ALL_leave_UKBB_23andme_20210107	1_154753201_A_C	0.0925734	0.001776	1331	0.870283395505425	0.0982373217541517	0.0261555174945862	0.00295005305020373	0.00237371219563313	0.0501896104838532
1_154605882_155673527	ENSG00000160767.16	FAM189B	Pituitary	COVID19_HGI_A2_ALL_eur_leave_23andme_20210107	1_155153537_C_T	0.286187	2.613e-06	1688	0.559338355665868	0.0860026793419729	0.282915392131758	0.0434721993235792	0.028271373536821	0.225658210660514
1_154605882_155673527	ENSG00000160767.16	FAM189B	Whole_Blood	COVID19_HGI_B1_ALL_eur_leave_23andme_20210107	1_155207733_C_T	0.646805	0.001256	1565	0.841144206357877	0.118588921838622	0.0327680445918636	0.00461692888981273	0.00288189832182525	0.0420913875615466
1_154605882_155673527	ENSG00000160767.16	FAM189B	Testis	COVID19_HGI_B1_ALL_leave_23andme_20210107	1_155181989_G_A	0.530737	0.002266	1434	0.842903963415365	0.122522732036151	0.0278496069138291	0.00404548156644041	0.00267821606821544	0.0309658666582507
1_154605882_155673527	ENSG00000160767.16	FAM189B	Heart_Left_Ventricle	COVID19_HGI_C2_ALL_leave_23andme_20210107	1_155105882_T_G	0.264756	1.453e-06	1504	0.706377449547644	0.133532373072822	0.125613449943339	0.0237350079098534	0.0107417195263416	0.598002466498951
1_154605882_155673527	ENSG00000160767.16	FAM189B	Prostate	COVID19_HGI_B1_ALL_eur_leave_23andme_20210107	1_155207733_C_T	0.792353	0.001256	1562	0.82426000448862	0.135211013721425	0.0320382965312109	0.00525230055726163	0.00323838470148318	0.0435557324323731
1_154605882_155673527	ENSG00000160767.16	FAM189B	Uterus	COVID19_HGI_A2_ALL_leave_23andme_20210107	1_155173527_G_A	0.967872	3.926e-07	1346	0.249356041912488	0.0285255523551852	0.606408066413907	0.0693248032043912	0.0463855361140286	0.310172737753375
1_154605882_155673527	ENSG00000160767.16	FAM189B	Artery_Coronary	COVID19_HGI_C2_ALL_eur_leave_ukbb_23andme_20210107	1_155040654_C_T	0.491899	0.0001912	1638	0.774136225792963	0.203098235688709	0.016197389624227	0.00424713941600897	0.00232100947809191	0.0506411418011957
1_154605882_155673527	ENSG00000160767.16	FAM189B	Spleen	COVID19_HGI_B1_ALL_eur_leave_ukbb_23andme_20210107	1_155167786_A_G	0.542701	0.001873	1562	0.823421263384929	0.139562919146525	0.0290647894145897	0.00492320743155482	0.00302782062240212	0.0319401676731651
1_154605882_155673527	ENSG00000160767.16	FAM189B	Artery_Tibial	COVID19_HGI_B1_ALL_eur_leave_ukbb_23andme_20210107	1_155219625_C_A	1.62043e-12	0.5036	1566	6.12156769697468e-06	0.954018678286728	2.1747819728901e-07	0.0338809007527874	0.0120940819145906	0.155545765269277
1_154605882_155673527	ENSG00000160767.16	FAM189B	Brain_Cortex	COVID19_HGI_B2_ALL_eur_leave_23andme_20210107	1_155167786_A_G	0.032074	6.516e-08	1558	0.0532066548133107	0.0218218906581535	0.581645452564249	0.238448053300341	0.104877948663946	0.395313347176265
1_154605882_155673527	ENSG00000160767.16	FAM189B	Brain_Frontal_Cortex_BA9	COVID19_HGI_B1_ALL_eur_leave_23andme_20210107	1_155207733_C_T	0.905417	0.001256	1561	0.833795487105798	0.125877237613168	0.0323223075560568	0.00487653672833685	0.00312843099664042	0.0476807051813651
1_154605882_155673527	ENSG00000160767.16	FAM189B	Brain_Cerebellum	COVID19_HGI_B1_ALL_leave_23andme_20210107	1_155181989_G_A	0.586614	0.002266	1434	0.851705957944672	0.113765202943516	0.0281404254392346	0.00375617816278424	0.00263223550979267	0.0334176060707546
1_154605882_155673527	ENSG00000160767.16	FAM189B	Colon_Transverse	COVID19_HGI_A2_ALL_eur_leave_23andme_20210107	1_155153537_C_T	0.825295	2.613e-06	1689	0.545275552108837	0.100640795106605	0.275805722591317	0.0508777010709291	0.0274002291223116	0.156010076052908
1_154605882_155673527	ENSG00000160767.16	FAM189B	Minor_Salivary_Gland	COVID19_HGI_B1_ALL_eur_leave_ukbb_23andme_20210107	1_155167786_A_G	0.984332	0.001873	1546	0.831708318181187	0.132071498612475	0.028777663945146	0.00456688653114149	0.0028756327300504	0.0348322131295368
1_154605882_155673527	ENSG00000160767.16	FAM189B	Cells_Transformed_fibroblasts	COVID19_HGI_A2_ALL_leave_UKBB_23andme_20210107	1_155153537_C_T	0.0397717	8.784e-07	1347	0.225239707584921	0.0257948152065906	0.590728788211214	0.0675605390487592	0.0906761499485157	0.299636429354468
1_154605882_155673527	ENSG00000160767.16	FAM189B	Brain_Spinal_cord_cervical_c-1	COVID19_HGI_C2_ALL_leave_23andme_20210107	1_155105882_T_G	0.162516	1.453e-06	1497	0.729037550683067	0.106872350486438	0.129616628005391	0.0189854999536648	0.0154879708714388	0.55554075125379
1_154605882_155673527	ENSG00000160767.16	FAM189B	Brain_Amygdala	COVID19_HGI_B1_ALL_eur_leave_23andme_20210107	1_155207733_C_T	0.617747	0.001256	1558	0.825149461600939	0.134399880357062	0.032038362593505	0.00521519338327655	0.00319710206521758	0.0471299187420435
1_154605882_155673527	ENSG00000160767.16	FAM189B	Heart_Left_Ventricle	COVID19_HGI_C2_ALL_eur_leave_ukbb_23andme_20210107	1_155105882_T_G	0.264756	0.0001365	1640	0.813080551821011	0.164943574863424	0.0170184512132419	0.00345089948495965	0.00150652261736349	0.0769859007462853
1_154605882_155673527	ENSG00000160767.16	FAM189B	Stomach	COVID19_HGI_A2_ALL_eur_leave_23andme_20210107	1_155153537_C_T	0.936753	2.613e-06	1689	0.563091819344758	0.08824916667797	0.284817365310084	0.044618070519426	0.0192235781477625	0.22222244267627
1_154605882_155673527	ENSG00000160767.16	FAM189B	Brain_Hippocampus	COVID19_HGI_B1_ALL_eur_leave_ukbb_23andme_20210107	1_155167786_A_G	0.932345	0.001873	1559	0.838728652770394	0.124432641241348	0.0296505445140158	0.00439612238446833	0.00279203908977362	0.0342917013947102
1_154605882_155673527	ENSG00000160767.16	FAM189B	Pancreas	COVID19_HGI_B1_ALL_leave_UKBB_23andme_20210107	1_154755843_C_T	0.00052042	0.02799	1331	0.816347216467068	0.15123155942885	0.0245345183100509	0.0045417718852828	0.00334493390874881	0.0867834686248199
1_154605882_155673527	ENSG00000160767.16	FAM189B	Artery_Tibial	COVID19_HGI_C2_ALL_leave_23andme_20210107	1_155219625_C_A	1.62043e-12	0.0872	1504	5.42900618584489e-06	0.846440522639758	9.65427473943884e-07	0.15051750310486	0.0030355798217213	0.152776913757487
1_154605882_155673527	ENSG00000160767.16	FAM189B	Cells_EBV-transformed_lymphocytes	COVID19_HGI_B1_ALL_eur_leave_ukbb_23andme_20210107	1_155167786_A_G	0.44115	0.001873	1560	0.827356282185508	0.135640166772082	0.0292561459071053	0.00479341801777691	0.00295398711752777	0.0349514395333719
1_154605882_155673527	ENSG00000160767.16	FAM189B	Brain_Spinal_cord_cervical_c-1	COVID19_HGI_B1_ALL_leave_UKBB_23andme_20210107	1_154753201_A_C	0.00998329	0.001776	1323	0.857855111829435	0.11102562741122	0.0250982239115642	0.00324549566249874	0.00277554118528246	0.117909293325787
1_154605882_155673527	ENSG00000160767.16	FAM189B	Esophagus_Mucosa	COVID19_HGI_B2_ALL_eur_leave_ukbb_23andme_20210107	1_155167786_A_G	0.469813	1.02e-08	1558	0.0165001737922008	0.00243925232270016	0.802176389502193	0.118526916172106	0.0603572682108012	0.538031157042398
1_154605882_155673527	ENSG00000160767.16	FAM189B	Adrenal_Gland	COVID19_HGI_C2_ALL_leave_UKBB_23andme_20210107	1_155140648_C_T	0.00723493	0.0005408	1425	0.688118105981393	0.294843892000117	0.00953850182950833	0.0040836281670991	0.00341587202188361	0.0427275340747024
1_154605882_155673527	ENSG00000160767.16	FAM189B	Colon_Sigmoid	COVID19_HGI_B2_ALL_eur_leave_23andme_20210107	1_155173527_G_A	0.0990749	7.255e-08	1558	0.0332310479709235	0.0469427368491212	0.363275759471288	0.513126018652625	0.0434244370560429	0.307566652607052
1_154605882_155673527	ENSG00000160767.16	FAM189B	Heart_Atrial_Appendage	COVID19_HGI_A2_ALL_leave_23andme_20210107	1_155153537_C_T	0.0080563	5.492e-07	1346	0.177816045746927	0.0776938830615697	0.432430205627838	0.188820236687971	0.123239628875694	0.41972235373527
1_154605882_155673527	ENSG00000160767.16	FAM189B	Brain_Spinal_cord_cervical_c-1	COVID19_HGI_B2_ALL_leave_UKBB_23andme_20210107	1_155167786_A_G	0.203524	5.589e-07	1255	0.286830779253913	0.0350405879426469	0.548804141148373	0.0669821353012372	0.0623423563538301	0.276691211390319
1_154605882_155673527	ENSG00000160767.16	FAM189B	Heart_Left_Ventricle	COVID19_HGI_B2_ALL_eur_leave_23andme_20210107	1_155167786_A_G	0.601115	6.516e-08	1558	0.066148362887163	0.0128743644632623	0.723121846372173	0.140683033338581	0.0571723929388209	0.293880636018839
1_154605882_155673527	ENSG00000160767.16	FAM189B	Brain_Amygdala	COVID19_HGI_A2_ALL_eur_leave_23andme_20210107	1_155153537_C_T	0.202315	2.613e-06	1680	0.549916657906158	0.0966102175163787	0.278118765070696	0.0488338185714903	0.0265205409352773	0.27012178966385
1_154605882_155673527	ENSG00000160767.16	FAM189B	Minor_Salivary_Gland	COVID19_HGI_A2_ALL_leave_23andme_20210107	1_155173527_G_A	0.94868	3.926e-07	1344	0.243554828578662	0.0334787196456101	0.592287267697853	0.0813656988988459	0.0493134851790297	0.309726181828589
1_154605882_155673527	ENSG00000160767.16	FAM189B	Heart_Left_Ventricle	COVID19_HGI_B2_ALL_leave_23andme_20210107	1_155173527_G_A	0.299527	2.603e-07	1390	0.239699608251594	0.042601156740983	0.570115151592535	0.10127870349498	0.0463053799199078	0.363742804145604
1_154605882_155673527	ENSG00000160767.16	FAM189B	Esophagus_Mucosa	COVID19_HGI_C2_ALL_eur_leave_23andme_20210107	1_155105882_T_G	0.576604	1.015e-08	1639	0.0534908213112191	0.00843844862839294	0.769034809139661	0.121271380900169	0.0477645400205583	0.931181168375578
1_154605882_155673527	ENSG00000160767.16	FAM189B	Brain_Caudate_basal_ganglia	COVID19_HGI_A2_ALL_leave_23andme_20210107	1_155173527_G_A	0.145621	3.926e-07	1346	0.238236766551024	0.0342364238782309	0.579367140434517	0.0831944715728161	0.0649651975634115	0.331210398757313
1_154605882_155673527	ENSG00000160767.16	FAM189B	Brain_Cerebellar_Hemisphere	COVID19_HGI_C2_ALL_leave_23andme_20210107	1_155105882_T_G	0.532945	1.453e-06	1501	0.737340868919561	0.102799780721483	0.13111372923437	0.0182693494955488	0.0104762716290381	0.600978621001649
1_154605882_155673527	ENSG00000160767.16	FAM189B	Colon_Transverse	COVID19_HGI_C2_ALL_leave_23andme_20210107	1_155105882_T_G	0.741897	1.453e-06	1504	0.72213040227392	0.119715359021881	0.128414760687346	0.02128024309777	0.00845923491908316	0.590053116014297
1_154605882_155673527	ENSG00000160767.16	FAM189B	Spleen	COVID19_HGI_A2_ALL_leave_23andme_20210107	1_155173527_G_A	0.198895	3.926e-07	1346	0.239143206411164	0.0358812348960694	0.581571508288177	0.0872032459969853	0.0562008044076041	0.345990948949451
1_154605882_155673527	ENSG00000160767.16	FAM189B	Small_Intestine_Terminal_Ileum	COVID19_HGI_A2_ALL_eur_leave_23andme_20210107	1_155153537_C_T	0.269721	2.613e-06	1683	0.558054740067282	0.0887668182089481	0.281942319265386	0.0448206592101472	0.026415463248237	0.250211477476416
1_154605882_155673527	ENSG00000160767.16	FAM189B	Heart_Left_Ventricle	COVID19_HGI_A2_ALL_leave_UKBB_23andme_20210107	1_155173527_G_A	0.299527	5.098e-07	1347	0.223783762390949	0.0389038255285025	0.586910328538369	0.101983367586947	0.048418715955232	0.355888174704086
1_154605882_155673527	ENSG00000160767.16	FAM189B	Brain_Hypothalamus	COVID19_HGI_B1_ALL_eur_leave_ukbb_23andme_20210107	1_155167786_A_G	0.524601	0.001873	1563	0.835900306137323	0.127127990977718	0.0296274835603173	0.00450305796931172	0.00284116135533014	0.0372823757095526
1_154605882_155673527	ENSG00000160767.16	FAM189B	Skin_Not_Sun_Exposed_Suprapubic	COVID19_HGI_B1_ALL_eur_leave_23andme_20210107	1_155207733_C_T	0.573425	0.001256	1565	0.853511353314369	0.106328280279959	0.033249825503961	0.00413940782179419	0.00277113307991719	0.0470482512793129
1_154605882_155673527	ENSG00000160767.16	FAM189B	Brain_Cortex	COVID19_HGI_A2_ALL_eur_leave_23andme_20210107	1_155153537_C_T	0.0672248	2.613e-06	1688	0.44930369050903	0.19209866521231	0.227259226398708	0.0971299033558113	0.0342085145241412	0.255561886109046
1_154605882_155673527	ENSG00000160767.16	FAM189B	Brain_Frontal_Cortex_BA9	COVID19_HGI_A2_ALL_leave_23andme_20210107	1_155173527_G_A	0.372043	3.926e-07	1345	0.243832525857501	0.0315327009182264	0.592974563663149	0.0766291171866506	0.0550310923744735	0.306935986213486
1_154605882_155673527	ENSG00000160767.16	FAM189B	Adipose_Subcutaneous	COVID19_HGI_C2_ALL_leave_UKBB_23andme_20210107	1_155199315_C_G	4.30085e-06	0.04039	1426	0.376937269812213	0.603195040174671	0.00522743794059233	0.00835894253834129	0.0062813095341824	0.110368176571935
1_154605882_155673527	ENSG00000160767.16	FAM189B	Heart_Left_Ventricle	COVID19_HGI_B1_ALL_eur_leave_23andme_20210107	1_155207733_C_T	0.533865	0.001256	1565	0.802088373260063	0.157174699494715	0.0312465655507573	0.00611960735432002	0.00337075434014438	0.0389461438692521
1_154605882_155673527	ENSG00000160767.16	FAM189B	Pituitary	COVID19_HGI_B2_ALL_leave_UKBB_23andme_20210107	1_155167786_A_G	0.432458	5.589e-07	1257	0.29464142186835	0.032916476254165	0.563750397893205	0.0629347855587933	0.0457569184254861	0.300168221663353
1_154605882_155673527	ENSG00000160767.16	FAM189B	Testis	COVID19_HGI_A2_ALL_eur_leave_23andme_20210107	1_155153537_C_T	0.924556	2.613e-06	1689	0.555470432891591	0.094190013449531	0.280962393287711	0.0476204759810284	0.0217566843901391	0.208726175423555
1_154605882_155673527	ENSG00000160767.16	FAM189B	Thyroid	COVID19_HGI_A2_ALL_eur_leave_23andme_20210107	1_155153537_C_T	0.739538	2.613e-06	1689	0.577525072396924	0.0751778041362202	0.292117846272416	0.0380084999362531	0.0171707772581865	0.226759379291373
1_154605882_155673527	ENSG00000160767.16	FAM189B	Small_Intestine_Terminal_Ileum	COVID19_HGI_B2_ALL_eur_leave_23andme_20210107	1_155167786_A_G	0.196358	6.516e-08	1553	0.0678037691951795	0.00994352733033103	0.741209935736452	0.108627164685654	0.0724156030523837	0.371790276241341
1_154605882_155673527	ENSG00000160767.16	FAM189B	Liver	COVID19_HGI_A2_ALL_leave_23andme_20210107	1_155173527_G_A	0.979922	3.926e-07	1346	0.248157152437788	0.0302871076203246	0.60349249138865	0.0736106560964943	0.0444525924567431	0.304906387491603
1_154605882_155673527	ENSG00000160767.16	FAM189B	Esophagus_Muscularis	COVID19_HGI_A2_ALL_leave_23andme_20210107	1_155221837_C_A	1.25366e-11	0.4019	1346	1.43150261870566e-05	0.291204739238666	3.48126609813768e-05	0.708179196818012	0.000566936256152844	0.129221971440266
1_154605882_155673527	ENSG00000160767.16	FAM189B	Skin_Sun_Exposed_Lower_leg	COVID19_HGI_C2_ALL_leave_UKBB_23andme_20210107	1_155040654_C_T	0.148531	0.0001591	1426	0.822294496393064	0.16271312385966	0.0114037368895011	0.00225520319180067	0.00133343966597497	0.140478689303449
1_154605882_155673527	ENSG00000160767.16	FAM189B	Esophagus_Mucosa	COVID19_HGI_C2_ALL_leave_23andme_20210107	1_155105882_T_G	0.576604	1.453e-06	1504	0.736369899386188	0.105770385138634	0.130946937158828	0.0188007882481937	0.00811199006815577	0.586039562847009
1_154605882_155673527	ENSG00000160767.16	FAM189B	Thyroid	COVID19_HGI_C2_ALL_eur_leave_ukbb_23andme_20210107	1_155040654_C_T	0.453091	0.0001912	1640	0.869283727355002	0.108907014226878	0.0181948303539215	0.00227817800501549	0.00133625005918211	0.0764279540206933
1_154605882_155673527	ENSG00000160767.16	FAM189B	Testis	COVID19_HGI_C2_ALL_leave_UKBB_23andme_20210107	1_155040654_C_T	0.525331	0.0001591	1426	0.861301964055016	0.124114702080236	0.0119446998898542	0.00172032805149508	0.000918305923399305	0.141750476499314
1_154605882_155673527	ENSG00000160767.16	FAM189B	Uterus	COVID19_HGI_A2_ALL_eur_leave_23andme_20210107	1_155153537_C_T	0.921059	2.613e-06	1671	0.56634370864307	0.0829287828371267	0.2863336047695	0.0419048723332816	0.0224890314170213	0.232000625700546
1_154605882_155673527	ENSG00000160767.16	FAM189B	Small_Intestine_Terminal_Ileum	COVID19_HGI_B2_ALL_eur_leave_ukbb_23andme_20210107	1_155167786_A_G	0.196358	1.02e-08	1553	0.0161686651620963	0.00237115968393252	0.786058016090206	0.11519641470013	0.0802057443636351	0.635006818618789
1_154605882_155673527	ENSG00000160767.16	FAM189B	Uterus	COVID19_HGI_A2_ALL_leave_UKBB_23andme_20210107	1_155173527_G_A	0.967872	5.098e-07	1347	0.235911669001639	0.0270034901177827	0.618717791141161	0.0707735737408745	0.0475934759985429	0.3290542403913
1_154605882_155673527	ENSG00000160767.16	FAM189B	Artery_Tibial	COVID19_HGI_B1_ALL_leave_23andme_20210107	1_155219625_C_A	1.62043e-12	0.09739	1434	6.04868774019726e-06	0.943043829293791	1.99849073228263e-07	0.0311324177017443	0.0258175044676513	0.15665355954967
1_154605882_155673527	ENSG00000160767.16	FAM189B	Heart_Left_Ventricle	COVID19_HGI_B1_ALL_leave_UKBB_23andme_20210107	1_154753467_T_C	0.394403	0.003463	1331	0.825278962751704	0.142884940659136	0.0248029532214965	0.004291525726104	0.00274161764155905	0.0236871429157249
1_154605882_155673527	ENSG00000160767.16	FAM189B	Adipose_Subcutaneous	COVID19_HGI_C2_ALL_eur_leave_23andme_20210107	1_155105882_T_G	0.984058	1.015e-08	1639	0.0242686456824004	0.039454932701955	0.348909080902977	0.567221408717723	0.0201459319949443	0.850941054449779
1_154605882_155673527	ENSG00000160767.16	FAM189B	Skin_Sun_Exposed_Lower_leg	COVID19_HGI_A2_ALL_eur_leave_ukbb_23andme_20210107	1_155153537_C_T	0.895424	4.065e-06	1689	0.525894715194707	0.118794937076997	0.275171835810308	0.0621408717608115	0.0179976401571763	0.183981145580517
1_154605882_155673527	ENSG00000160767.16	FAM189B	Pancreas	COVID19_HGI_A2_ALL_eur_leave_ukbb_23andme_20210107	1_155153537_C_T	0.640807	4.065e-06	1689	0.523063479993779	0.120329180131603	0.273690405848492	0.0629416793154503	0.0199752547106755	0.215989540219034
1_154605882_155673527	ENSG00000160767.16	FAM189B	Skin_Sun_Exposed_Lower_leg	COVID19_HGI_B1_ALL_leave_23andme_20210107	1_155181989_G_A	0.910069	0.002266	1434	0.805828575983615	0.159002131696226	0.0266246334756115	0.00525014723073884	0.00329451161380913	0.019779225404412
1_154605882_155673527	ENSG00000160767.16	FAM189B	Brain_Substantia_nigra	COVID19_HGI_C2_ALL_eur_leave_23andme_20210107	1_155105882_T_G	0.441626	1.015e-08	1609	0.0513023355155719	0.00934165755215654	0.737072739610248	0.134145657049793	0.0681376102722302	0.936261168445191
1_154605882_155673527	ENSG00000160767.16	FAM189B	Brain_Caudate_basal_ganglia	COVID19_HGI_C2_ALL_eur_leave_ukbb_23andme_20210107	1_155040654_C_T	0.0830579	0.0001912	1640	0.833466366457412	0.144279928543698	0.0174451432440066	0.00301810827546162	0.0017904534794217	0.122075445105778
1_154605882_155673527	ENSG00000160767.16	FAM189B	Pancreas	COVID19_HGI_B2_ALL_leave_23andme_20210107	1_155173527_G_A	0.877375	2.603e-07	1390	0.237214510477796	0.0474360416743695	0.564204454014156	0.112786214808709	0.0383587790249695	0.324622202379569
1_154605882_155673527	ENSG00000160767.16	FAM189B	Prostate	COVID19_HGI_C2_ALL_leave_UKBB_23andme_20210107	1_155040654_C_T	0.728921	0.0001591	1426	0.855247114100309	0.129752441872701	0.011860730076008	0.00179808998402385	0.00134162396695771	0.101069261225907
1_154605882_155673527	ENSG00000160767.16	FAM189B	Skin_Sun_Exposed_Lower_leg	COVID19_HGI_B2_ALL_leave_23andme_20210107	1_155173527_G_A	0.62034	2.603e-07	1390	0.239320498127448	0.0464313132859722	0.569213454558176	0.110400236070908	0.0346344979574959	0.321040057638016
1_154605882_155673527	ENSG00000160767.16	FAM189B	Minor_Salivary_Gland	COVID19_HGI_A2_ALL_eur_leave_ukbb_23andme_20210107	1_155153537_C_T	0.922715	4.065e-06	1667	0.547374137760147	0.093608085536262	0.285650693958916	0.0488254363650325	0.0245416463796421	0.220578375698994
1_154605882_155673527	ENSG00000160767.16	FAM189B	Esophagus_Muscularis	COVID19_HGI_C2_ALL_eur_leave_23andme_20210107	1_155221837_C_A	1.25366e-11	0.07222	1639	3.19581784734749e-06	0.0650113314646961	4.59461101556227e-05	0.93466432068769	0.000275205919611925	0.141352827189524
1_154605882_155673527	ENSG00000160767.16	FAM189B	Spleen	COVID19_HGI_C2_ALL_eur_leave_ukbb_23andme_20210107	1_155040654_C_T	0.0792193	0.0001912	1636	0.829615947211773	0.148230495517154	0.017339028694852	0.00309630903495168	0.00171821954126999	0.124680158796838
1_154605882_155673527	ENSG00000160767.16	FAM189B	Cells_EBV-transformed_lymphocytes	COVID19_HGI_A2_ALL_leave_23andme_20210107	1_155173527_G_A	0.587629	3.926e-07	1346	0.242189923742649	0.0345616046526854	0.588980809268919	0.0839999750453568	0.0502676872903896	0.289907084955735
1_154605882_155673527	ENSG00000160767.16	FAM189B	Whole_Blood	COVID19_HGI_A2_ALL_leave_23andme_20210107	1_155173527_G_A	0.324665	3.926e-07	1346	0.249011238922084	0.0287084791440038	0.605569541254857	0.0697691061093589	0.0469416345696972	0.313944844065012
1_154605882_155673527	ENSG00000160767.16	FAM189B	Breast_Mammary_Tissue	COVID19_HGI_C2_ALL_leave_UKBB_23andme_20210107	1_155040654_C_T	0.761395	0.0001591	1426	0.875017896652834	0.110373519257385	0.0121349150587818	0.00152973708160545	0.000943931949394251	0.127055968533201
1_154605882_155673527	ENSG00000160767.16	FAM189B	Heart_Left_Ventricle	COVID19_HGI_B1_ALL_eur_leave_ukbb_23andme_20210107	1_155167786_A_G	0.601115	0.001873	1566	0.804695876832394	0.157753058888031	0.0285880704620642	0.00560106042409372	0.00336193339341708	0.0242878997951354
1_154605882_155673527	ENSG00000160767.16	FAM189B	Colon_Transverse	COVID19_HGI_C2_ALL_eur_leave_23andme_20210107	1_155105882_T_G	0.741897	1.015e-08	1639	0.0523812473976506	0.00939187569700485	0.753082521589563	0.134976349760675	0.0501680055551064	0.929517915183924
1_154605882_155673527	ENSG00000160767.16	FAM189B	Skin_Not_Sun_Exposed_Suprapubic	COVID19_HGI_A2_ALL_eur_leave_ukbb_23andme_20210107	1_155153537_C_T	0.116625	4.065e-06	1689	0.561249904260273	0.0761821699318052	0.293671265448026	0.039832883777666	0.0290637765822298	0.301094287862192
1_154605882_155673527	ENSG00000160767.16	FAM189B	Vagina	COVID19_HGI_C2_ALL_leave_23andme_20210107	1_155105882_T_G	0.659243	1.453e-06	1503	0.730042278062564	0.110073636857141	0.1298185220464	0.0195631541894952	0.0105024088443999	0.591119955453651
1_154605882_155673527	ENSG00000160767.16	FAM189B	Ovary	COVID19_HGI_B2_ALL_leave_23andme_20210107	1_155173527_G_A	0.16181	2.603e-07	1390	0.247390570227568	0.0301790485102431	0.588407772030289	0.0717172563319752	0.0623053528999248	0.363108892336394
1_154605882_155673527	ENSG00000160767.16	FAM189B	Brain_Cerebellum	COVID19_HGI_B1_ALL_eur_leave_23andme_20210107	1_155207733_C_T	0.738645	0.001256	1565	0.836144504188164	0.123407115689042	0.0325732736329664	0.00480444014962482	0.00307066634020278	0.0474173348376402
1_154605882_155673527	ENSG00000160767.16	FAM189B	Brain_Amygdala	COVID19_HGI_C2_ALL_leave_23andme_20210107	1_155105882_T_G	0.180645	1.453e-06	1502	0.722964742778574	0.114297443602341	0.128559878351087	0.020310866041386	0.0138670692266117	0.59867489837889
1_154605882_155673527	ENSG00000160767.16	FAM189B	Vagina	COVID19_HGI_B1_ALL_eur_leave_23andme_20210107	1_155207733_C_T	0.0394471	0.001256	1561	0.829227638058242	0.13020287422054	0.0321652377305498	0.00504713349705052	0.00335711649361756	0.0738581183056411
1_154605882_155673527	ENSG00000160767.16	FAM189B	Brain_Hippocampus	COVID19_HGI_A2_ALL_leave_UKBB_23andme_20210107	1_155173527_G_A	0.897314	5.098e-07	1346	0.233154731588111	0.0294008197398283	0.61148628024023	0.077059542520723	0.048898625911108	0.324004178628479
1_154605882_155673527	ENSG00000160767.16	FAM189B	Pancreas	COVID19_HGI_B2_ALL_eur_leave_23andme_20210107	1_155167786_A_G	0.701005	6.516e-08	1558	0.0655265249390094	0.0141589214770674	0.716324027263934	0.154733491838697	0.0492570344812928	0.329720335717855
1_154605882_155673527	ENSG00000160767.16	FAM189B	Nerve_Tibial	COVID19_HGI_B2_ALL_eur_leave_ukbb_23andme_20210107	1_155167786_A_G	0.042583	1.02e-08	1558	0.000624088413166619	0.0193588479735133	0.0303408313335939	0.941145845796816	0.00853038648290974	0.489773976772734
1_154605882_155673527	ENSG00000160767.16	FAM189B	Heart_Atrial_Appendage	COVID19_HGI_B1_ALL_leave_23andme_20210107	1_155087083_C_T	3.26169e-06	0.7535	1434	0.667293514184022	0.296246107254366	0.022047425178632	0.00978336286755367	0.00462959051542626	0.0676156355640102
1_154605882_155673527	ENSG00000160767.16	FAM189B	Pituitary	COVID19_HGI_A2_ALL_eur_leave_ukbb_23andme_20210107	1_155153537_C_T	0.286187	4.065e-06	1688	0.55309694263454	0.0850430129108463	0.289402149287145	0.0444698726979712	0.0279880224694969	0.220795920820717
1_154605882_155673527	ENSG00000160767.16	FAM189B	Testis	COVID19_HGI_A2_ALL_leave_UKBB_23andme_20210107	1_155173527_G_A	0.891412	5.098e-07	1347	0.232809230843544	0.0315259958294739	0.610581128412895	0.0826397506138574	0.0424438943002296	0.326689125727467
1_154605882_155673527	ENSG00000160767.16	FAM189B	Skin_Not_Sun_Exposed_Suprapubic	COVID19_HGI_B1_ALL_leave_23andme_20210107	1_155181989_G_A	0.580259	0.002266	1434	0.869780350002389	0.0959658502266868	0.0287376046385994	0.00316837069387942	0.0023478244384455	0.0331962377514595
1_154605882_155673527	ENSG00000160767.16	FAM189B	Colon_Transverse	COVID19_HGI_A2_ALL_leave_UKBB_23andme_20210107	1_155173527_G_A	0.92282	5.098e-07	1347	0.230212849567955	0.0346101584410386	0.603771684460457	0.0907302515043563	0.0406750560261933	0.32123351641983
1_154605882_155673527	ENSG00000160767.16	FAM189B	Brain_Substantia_nigra	COVID19_HGI_A2_ALL_leave_23andme_20210107	1_155173527_G_A	0.74755	3.926e-07	1344	0.239712638965611	0.0374314745967706	0.582954270900028	0.0909802295024321	0.0489213860351587	0.312243265602264
1_154605882_155673527	ENSG00000160767.16	FAM189B	Skin_Not_Sun_Exposed_Suprapubic	COVID19_HGI_A2_ALL_leave_23andme_20210107	1_155153537_C_T	0.116625	5.492e-07	1346	0.248437422930076	0.0251672048393054	0.604174080196356	0.0611429570940548	0.0610783349402074	0.288356956483872
1_154605882_155673527	ENSG00000160767.16	FAM189B	Brain_Amygdala	COVID19_HGI_C2_ALL_leave_UKBB_23andme_20210107	1_155040654_C_T	0.329627	0.0001591	1426	0.855971822656913	0.129154182590005	0.0118707804724746	0.00178992154142974	0.0012132927391778	0.135452861700252
1_154605882_155673527	ENSG00000160767.16	FAM189B	Esophagus_Muscularis	COVID19_HGI_B2_ALL_leave_UKBB_23andme_20210107	1_155221837_C_A	1.25366e-11	0.08016	1257	1.68496932262894e-05	0.342757180813376	3.22392595055539e-05	0.655811014057524	0.00138271617636896	0.171077944438712
1_154605882_155673527	ENSG00000160767.16	FAM189B	Cells_Transformed_fibroblasts	COVID19_HGI_C2_ALL_leave_23andme_20210107	1_155105882_T_G	0.912785	1.453e-06	1504	0.744323756363233	0.096734698811454	0.132361352944443	0.0171927177951553	0.0093874740857147	0.479251841539837
1_154605882_155673527	ENSG00000160767.16	FAM189B	Lung	COVID19_HGI_C2_ALL_eur_leave_ukbb_23andme_20210107	1_155040654_C_T	0.766292	0.0001912	1640	0.855693937157098	0.122566979576441	0.0179103847587548	0.00256416414007847	0.00126453436762854	0.0716124141895861
1_154605882_155673527	ENSG00000160767.16	FAM189B	Breast_Mammary_Tissue	COVID19_HGI_C2_ALL_eur_leave_ukbb_23andme_20210107	1_155040654_C_T	0.761395	0.0001912	1640	0.85241952105476	0.12565539027752	0.0178418485103294	0.00262861705224048	0.00145462310515044	0.0708842056942692
1_154605882_155673527	ENSG00000160767.16	FAM189B	Brain_Nucleus_accumbens_basal_ganglia	COVID19_HGI_B2_ALL_eur_leave_23andme_20210107	1_155167786_A_G	0.0539071	6.516e-08	1555	0.0641405926304305	0.0121183865541813	0.701172250363542	0.132385617623282	0.0901831528285645	0.424690146490605
1_154605882_155673527	ENSG00000160767.16	FAM189B	Adrenal_Gland	COVID19_HGI_A2_ALL_eur_leave_ukbb_23andme_20210107	1_155153537_C_T	0.337532	4.065e-06	1688	0.438863488918587	0.202614796429978	0.229629714984748	0.10599270494375	0.0228992947229377	0.198283326774746
1_154605882_155673527	ENSG00000160767.16	FAM189B	Artery_Aorta	COVID19_HGI_B1_ALL_leave_UKBB_23andme_20210107	1_155219625_C_A	4.12395e-09	0.1685	1331	0.00344201727876635	0.949145288140522	0.000103446467686721	0.0285068322418439	0.0188024158711816	0.0702462027983709
1_154605882_155673527	ENSG00000160767.16	FAM189B	Artery_Coronary	COVID19_HGI_B2_ALL_leave_23andme_20210107	1_155173527_G_A	0.605918	2.603e-07	1390	0.228607335255754	0.0539339275070285	0.543732659995422	0.128234021962015	0.0454920552797808	0.315711750362263
1_154605882_155673527	ENSG00000160767.16	FAM189B	Breast_Mammary_Tissue	COVID19_HGI_C2_ALL_eur_leave_23andme_20210107	1_155105882_T_G	0.719572	1.015e-08	1639	0.0538356534681497	0.00793269822392829	0.773992443468128	0.113997756227612	0.0502414486121821	0.932232964387855
1_154605882_155673527	ENSG00000160767.16	FAM189B	Brain_Cerebellar_Hemisphere	COVID19_HGI_B2_ALL_leave_UKBB_23andme_20210107	1_155167786_A_G	0.976142	5.589e-07	1256	0.294376118646101	0.0337189114280366	0.563241372906977	0.064471523579732	0.0441920734391529	0.289826766713396
1_154605882_155673527	ENSG00000160767.16	FAM189B	Liver	COVID19_HGI_C2_ALL_leave_UKBB_23andme_20210107	1_155040654_C_T	0.90248	0.0001591	1426	0.871782172230102	0.113600937583356	0.012090041415427	0.00157448710470937	0.000952361666406208	0.133857829198849
1_154605882_155673527	ENSG00000160767.16	FAM189B	Ovary	COVID19_HGI_C2_ALL_leave_23andme_20210107	1_155105882_T_G	0.638606	1.453e-06	1504	0.741731830525776	0.0984636669210263	0.131900436834155	0.0174991587178604	0.0104049070011815	0.589885883148484
1_154605882_155673527	ENSG00000160767.16	FAM189B	Prostate	COVID19_HGI_C2_ALL_eur_leave_ukbb_23andme_20210107	1_155105882_T_G	0.0852925	0.0001365	1637	0.83316507573609	0.144496173290673	0.0173943835275044	0.00301478574839992	0.00192958169733252	0.100799531267972
1_154605882_155673527	ENSG00000160767.16	FAM189B	Esophagus_Muscularis	COVID19_HGI_C2_ALL_eur_leave_ukbb_23andme_20210107	1_155221837_C_A	1.25366e-11	0.02719	1640	4.76902460479897e-05	0.970144905919891	9.98196456547251e-07	0.0202964286094939	0.00950997702810999	0.156087185877155
1_154605882_155673527	ENSG00000160767.16	FAM189B	Pituitary	COVID19_HGI_B2_ALL_leave_23andme_20210107	1_155173527_G_A	0.489849	2.603e-07	1390	0.250575786784967	0.0310288832812314	0.595983671856421	0.0737521974730393	0.0486594606043411	0.328266718791904
1_154605882_155673527	ENSG00000160767.16	FAM189B	Brain_Frontal_Cortex_BA9	COVID19_HGI_C2_ALL_eur_leave_ukbb_23andme_20210107	1_155040654_C_T	0.115658	0.0001912	1637	0.844029319821333	0.13385791444021	0.0176466630620486	0.00279698426820038	0.00166911840820762	0.114894222814241
1_154605882_155673527	ENSG00000160767.16	FAM189B	Prostate	COVID19_HGI_C2_ALL_leave_23andme_20210107	1_155105882_T_G	0.0852925	1.453e-06	1504	0.719182297667549	0.11500340645196	0.12789050613953	0.0204332963329805	0.0174904934079807	0.611947596560257
1_154605882_155673527	ENSG00000160767.16	FAM189B	Skin_Sun_Exposed_Lower_leg	COVID19_HGI_B2_ALL_eur_leave_ukbb_23andme_20210107	1_155167786_A_G	0.831262	1.02e-08	1558	0.0159004349753109	0.00333563194338335	0.773019343956137	0.162120254810316	0.045624334314853	0.545268554282921
1_154605882_155673527	ENSG00000160767.16	FAM189B	Brain_Hippocampus	COVID19_HGI_B1_ALL_eur_leave_23andme_20210107	1_155207733_C_T	0.754077	0.001256	1558	0.835740775835641	0.123925222758811	0.0324590073370415	0.00481001801699829	0.00306497605150767	0.0499921905526065
1_154605882_155673527	ENSG00000160767.16	FAM189B	Brain_Nucleus_accumbens_basal_ganglia	COVID19_HGI_B1_ALL_leave_UKBB_23andme_20210107	1_154753467_T_C	0.308927	0.003463	1329	0.830253436539201	0.137936432582969	0.0249282261901303	0.00413877612322071	0.002743128564479	0.0253249035522157
1_154605882_155673527	ENSG00000160767.16	FAM189B	Skin_Not_Sun_Exposed_Suprapubic	COVID19_HGI_B2_ALL_leave_UKBB_23andme_20210107	1_155167786_A_G	0.139745	5.589e-07	1257	0.295855035507447	0.027900080016428	0.566072458272874	0.0533256039913107	0.0568468222119397	0.349784172884069
1_154605882_155673527	ENSG00000160767.16	FAM189B	Cells_Transformed_fibroblasts	COVID19_HGI_A2_ALL_leave_23andme_20210107	1_155153537_C_T	0.0397717	5.492e-07	1346	0.237759275213405	0.0272164360508784	0.578205930958483	0.066096831956774	0.0907215258204602	0.334976357670252
1_154605882_155673527	ENSG00000160767.16	FAM189B	Whole_Blood	COVID19_HGI_A2_ALL_leave_UKBB_23andme_20210107	1_155173527_G_A	0.324665	5.098e-07	1347	0.235453378313018	0.027155640022945	0.617515847194242	0.0711715021469188	0.0487036323228763	0.329181464740722
1_154605882_155673527	ENSG00000160767.16	FAM189B	Brain_Cortex	COVID19_HGI_B2_ALL_eur_leave_ukbb_23andme_20210107	1_155167786_A_G	0.032074	1.02e-08	1558	0.0126078625645131	0.00517092080457206	0.61294685733077	0.251272719066844	0.118001640233301	0.660459942434247
1_154605882_155673527	ENSG00000160767.16	FAM189B	Brain_Cerebellar_Hemisphere	COVID19_HGI_B1_ALL_eur_leave_ukbb_23andme_20210107	1_155167786_A_G	0.976142	0.001873	1563	0.840497099427273	0.122660060984815	0.0297153471859234	0.00433379032717883	0.00279370207480988	0.0341153330898828
1_154605882_155673527	ENSG00000160767.16	FAM189B	Colon_Transverse	COVID19_HGI_C2_ALL_eur_leave_ukbb_23andme_20210107	1_155040654_C_T	0.761832	0.0001912	1640	0.829302787041834	0.14878636791467	0.0173579960689847	0.00311278218078094	0.00144006679372986	0.0686994737337539
1_154605882_155673527	ENSG00000160767.16	FAM189B	Adipose_Subcutaneous	COVID19_HGI_B2_ALL_leave_23andme_20210107	1_155173527_G_A	0.0691114	2.603e-07	1390	0.109328258170504	0.174561593483018	0.260032533782042	0.415146269237609	0.0409313453268265	0.368841084395312
1_154605882_155673527	ENSG00000160767.16	FAM189B	Brain_Hippocampus	COVID19_HGI_B2_ALL_eur_leave_23andme_20210107	1_155167786_A_G	0.932345	6.516e-08	1551	0.0685457685197861	0.0100947123243181	0.749326347264528	0.110291297795801	0.0617418740955663	0.317234812455803
1_154605882_155673527	ENSG00000160767.16	FAM189B	Small_Intestine_Terminal_Ileum	COVID19_HGI_B2_ALL_leave_UKBB_23andme_20210107	1_155167786_A_G	0.196358	5.589e-07	1257	0.291039644623069	0.0342588983206527	0.55685895899682	0.0654967119029568	0.0523457861565007	0.33840956193325
1_154605882_155673527	ENSG00000160767.16	FAM189B	Muscle_Skeletal	COVID19_HGI_B2_ALL_leave_UKBB_23andme_20210107	1_155167786_A_G	0.297151	5.589e-07	1257	0.296608839932508	0.0298397484058753	0.567514745449833	0.0570447117419567	0.0489919544698273	0.255716947618268
1_154605882_155673527	ENSG00000160767.16	FAM189B	Spleen	COVID19_HGI_C2_ALL_leave_UKBB_23andme_20210107	1_155040654_C_T	0.0792193	0.0001591	1426	0.851564882001143	0.133543616512432	0.0118096641790463	0.00185077728085413	0.00123106002652434	0.202399610285338
1_154605882_155673527	ENSG00000160767.16	FAM189B	Small_Intestine_Terminal_Ileum	COVID19_HGI_C2_ALL_eur_leave_23andme_20210107	1_155105882_T_G	0.337439	1.015e-08	1633	0.0524214689453279	0.00807836429275538	0.753655499193011	0.116071643769944	0.0697730237989625	0.935151033993532
1_154605882_155673527	ENSG00000160767.16	FAM189B	Brain_Cortex	COVID19_HGI_B1_ALL_leave_23andme_20210107	1_155268120_T_C	0.000227131	0.06623	1434	0.689634417087575	0.273311033640166	0.0227855701998548	0.0090249719872132	0.00524400708519064	0.0227371213483798
1_154605882_155673527	ENSG00000160767.16	FAM189B	Brain_Hypothalamus	COVID19_HGI_C2_ALL_eur_leave_23andme_20210107	1_155105882_T_G	0.690823	1.015e-08	1637	0.0527263805321771	0.00837663932191032	0.75804382346387	0.120369928175963	0.0604832285060788	0.9243152283376
1_154605882_155673527	ENSG00000160767.16	FAM189B	Pancreas	COVID19_HGI_C2_ALL_leave_23andme_20210107	1_155105882_T_G	0.00375233	1.453e-06	1504	0.653989134798829	0.13835905117437	0.116297358445047	0.0245372493023973	0.0668172062793566	0.719268686051295
1_154605882_155673527	ENSG00000160767.16	FAM189B	Esophagus_Gastroesophageal_Junction	COVID19_HGI_B2_ALL_leave_UKBB_23andme_20210107	1_155173527_G_A	0.0621298	7.745e-07	1257	0.286180086992864	0.0342822437869519	0.547560953542457	0.0655272761575597	0.0664494395201673	0.250074981602417
1_154605882_155673527	ENSG00000160767.16	FAM189B	Artery_Aorta	COVID19_HGI_B1_ALL_leave_23andme_20210107	1_155219625_C_A	4.12395e-09	0.09739	1434	0.00332728474362698	0.945067357104303	0.000109933724626146	0.0312048020866804	0.0202906223407634	0.0809099450727921
1_154605882_155673527	ENSG00000160767.16	FAM189B	Brain_Cortex	COVID19_HGI_C2_ALL_leave_23andme_20210107	1_155105882_T_G	0.00091256	1.453e-06	1504	0.566258200743147	0.231281737478918	0.100696371606434	0.0410675944126956	0.0606960957588055	0.783621127747316
1_154605882_155673527	ENSG00000160767.16	FAM189B	Esophagus_Mucosa	COVID19_HGI_B1_ALL_eur_leave_23andme_20210107	1_155207733_C_T	0.85935	0.001256	1565	0.834893828476391	0.124564208743378	0.0325245516692608	0.00484941913375112	0.00316799197721972	0.0367474345804027
1_154605882_155673527	ENSG00000160767.16	FAM189B	Cells_EBV-transformed_lymphocytes	COVID19_HGI_C2_ALL_eur_leave_23andme_20210107	1_155105882_T_G	0.420381	1.015e-08	1634	0.051894607504062	0.00889847135757293	0.746085064079749	0.127867432464057	0.065254424594559	0.932646546160782
1_154605882_155673527	ENSG00000160767.16	FAM189B	Brain_Hippocampus	COVID19_HGI_B1_ALL_leave_23andme_20210107	1_155181989_G_A	0.716263	0.002266	1429	0.850684563829236	0.114827128681585	0.0280408485165614	0.00378234552134657	0.00266511345127155	0.0335971943679725
1_154605882_155673527	ENSG00000160767.16	FAM189B	Brain_Nucleus_accumbens_basal_ganglia	COVID19_HGI_B1_ALL_eur_leave_ukbb_23andme_20210107	1_155167786_A_G	0.0539071	0.001873	1563	0.809569655932685	0.15300797576085	0.0287164544684635	0.00542410363717763	0.0032818102008234	0.0588456605842113
1_154605882_155673527	ENSG00000160767.16	FAM189B	Brain_Frontal_Cortex_BA9	COVID19_HGI_A2_ALL_leave_UKBB_23andme_20210107	1_155173527_G_A	0.372043	5.098e-07	1346	0.230714937478373	0.02985289243115	0.605087522580226	0.0782379687740588	0.0561066787361931	0.32773637311739
1_154605882_155673527	ENSG00000160767.16	FAM189B	Brain_Spinal_cord_cervical_c-1	COVID19_HGI_B2_ALL_eur_leave_23andme_20210107	1_155167786_A_G	0.203524	6.516e-08	1546	0.0669373715528197	0.0101408443235588	0.731676946616449	0.110766748783927	0.0804780887232456	0.326323212099935
1_154605882_155673527	ENSG00000160767.16	FAM189B	Stomach	COVID19_HGI_A2_ALL_leave_UKBB_23andme_20210107	1_155173527_G_A	0.855401	5.098e-07	1347	0.235821705388331	0.0291021482637812	0.618481846525348	0.0762849396935929	0.0403093601289472	0.326998690804348
1_154605882_155673527	ENSG00000160767.16	FAM189B	Artery_Aorta	COVID19_HGI_B2_ALL_leave_23andme_20210107	1_155173527_G_A	0.0337961	2.603e-07	1390	0.00104295006379537	0.294664862250867	0.00248061162077508	0.700846666158466	0.000964909906096117	0.20286342423808
1_154605882_155673527	ENSG00000160767.16	FAM189B	Artery_Tibial	COVID19_HGI_A2_ALL_leave_23andme_20210107	1_155219625_C_A	1.62043e-12	0.3946	1346	1.86795090560044e-06	0.291233714389819	4.5426631259202e-06	0.708249718163887	0.000510156832261241	0.163133737584412
1_154605882_155673527	ENSG00000160767.16	FAM189B	Whole_Blood	COVID19_HGI_C2_ALL_eur_leave_23andme_20210107	1_155105882_T_G	0.493874	1.015e-08	1639	0.0538659698778281	0.00793278171872826	0.774428300943472	0.113999424553797	0.0497735229061745	0.926563086516001
1_154605882_155673527	ENSG00000160767.16	FAM189B	Vagina	COVID19_HGI_A2_ALL_eur_leave_23andme_20210107	1_155153537_C_T	0.356682	2.613e-06	1684	0.553639672286717	0.0937100200182122	0.280015027106021	0.0473705689126094	0.0252647116764414	0.24280337224512
1_154605882_155673527	ENSG00000160767.16	FAM189B	Esophagus_Muscularis	COVID19_HGI_B1_ALL_leave_23andme_20210107	1_155221837_C_A	1.25366e-11	0.1123	1434	4.6389605541197e-05	0.943673054306236	1.53271586714949e-06	0.0311538997217344	0.0251251236506204	0.128047898608313
1_154605882_155673527	ENSG00000160767.16	FAM189B	Brain_Frontal_Cortex_BA9	COVID19_HGI_C2_ALL_eur_leave_23andme_20210107	1_155105882_T_G	0.612673	1.015e-08	1636	0.0527384196520903	0.00836020407920447	0.758216554577527	0.120133515454126	0.0605513062370522	0.931861693141264
1_154605882_155673527	ENSG00000160767.16	FAM189B	Brain_Putamen_basal_ganglia	COVID19_HGI_C2_ALL_leave_23andme_20210107	1_155105882_T_G	0.366329	1.453e-06	1504	0.727110663631245	0.111931691003799	0.129300388917853	0.0198927863815832	0.0117644700655197	0.584388763536046
1_154605882_155673527	ENSG00000160767.16	FAM189B	Heart_Atrial_Appendage	COVID19_HGI_C2_ALL_leave_23andme_20210107	1_155105882_T_G	1.31697e-05	1.453e-06	1504	0.197206472479298	0.0895477881141268	0.0350687658208007	0.0152611579313401	0.662915815654435	0.7723722604699
1_154605882_155673527	ENSG00000160767.16	FAM189B	Prostate	COVID19_HGI_B1_ALL_eur_leave_ukbb_23andme_20210107	1_155167786_A_G	0.397921	0.001873	1563	0.827205288182596	0.135746785984145	0.0292664410522265	0.00479972606579909	0.00298175871523295	0.0359609088570657
1_154605882_155673527	ENSG00000160767.16	FAM189B	Artery_Tibial	COVID19_HGI_B2_ALL_leave_UKBB_23andme_20210107	1_155219625_C_A	1.62043e-12	0.09784	1257	2.19856220856768e-06	0.342774958431177	4.206605819418e-06	0.655845037873602	0.00137359852719282	0.164644979108493
1_154605882_155673527	ENSG00000160767.16	FAM189B	Brain_Caudate_basal_ganglia	COVID19_HGI_B1_ALL_eur_leave_ukbb_23andme_20210107	1_155167786_A_G	0.108881	0.001873	1566	0.825995367074461	0.136710348081	0.0293447679242696	0.00485375161810623	0.00309576530216382	0.052230341916361
1_154605882_155673527	ENSG00000160767.16	FAM189B	Pancreas	COVID19_HGI_C2_ALL_eur_leave_ukbb_23andme_20210107	1_155105882_T_G	0.00375233	0.0001365	1640	0.796546041089623	0.179062183729864	0.0166723701717181	0.00374394475640789	0.00397546025238668	0.230964760413163
1_154605882_155673527	ENSG00000160767.16	FAM189B	Colon_Sigmoid	COVID19_HGI_B2_ALL_eur_leave_ukbb_23andme_20210107	1_155167786_A_G	0.259985	1.02e-08	1558	0.00800207893478549	0.0113038711872767	0.389030980476818	0.549509547605955	0.042153521795164	0.525989476680861
1_154605882_155673527	ENSG00000160767.16	FAM189B	Colon_Sigmoid	COVID19_HGI_C2_ALL_leave_23andme_20210107	1_155105882_T_G	0.333924	1.453e-06	1504	0.344895855886938	0.497322330351998	0.0613320234909295	0.0884296468423752	0.00802014342775912	0.386711194398502
1_154605882_155673527	ENSG00000160767.16	FAM189B	Brain_Nucleus_accumbens_basal_ganglia	COVID19_HGI_C2_ALL_leave_23andme_20210107	1_155105882_T_G	0.567535	1.453e-06	1503	0.708486884691204	0.130587097033327	0.12598498113025	0.0232096059161355	0.0117314312290829	0.509145303252464
1_154605882_155673527	ENSG00000160767.16	FAM189B	Cells_EBV-transformed_lymphocytes	COVID19_HGI_B2_ALL_leave_UKBB_23andme_20210107	1_155040654_C_T	0.19293	7.436e-07	1257	0.287197323057909	0.0383968262349317	0.549507276068271	0.073414853532217	0.0514837211066716	0.281410828894311
1_154605882_155673527	ENSG00000160767.16	FAM189B	Stomach	COVID19_HGI_A2_ALL_eur_leave_ukbb_23andme_20210107	1_155153537_C_T	0.936753	4.065e-06	1689	0.555808716160354	0.0871077404224771	0.290824190405848	0.0455579974843469	0.0207013555269743	0.19952992983878
1_154605882_155673527	ENSG00000160767.16	FAM189B	Vagina	COVID19_HGI_B1_ALL_leave_23andme_20210107	1_155181989_G_A	0.0661179	0.002266	1433	0.843938796788186	0.121446315117974	0.0277894632932904	0.0039961905156311	0.00282923428491836	0.0428978621297382
1_154605882_155673527	ENSG00000160767.16	FAM189B	Pancreas	COVID19_HGI_B2_ALL_eur_leave_ukbb_23andme_20210107	1_155167786_A_G	0.701005	1.02e-08	1558	0.0157126368744611	0.0033951745786953	0.763889306636997	0.165008623864338	0.0519942580455093	0.594188032099266
1_154605882_155673527	ENSG00000160767.16	FAM189B	Lung	COVID19_HGI_B2_ALL_leave_23andme_20210107	1_155173527_G_A	0.568759	2.603e-07	1390	0.254934721317351	0.0300107236048921	0.606351209124581	0.0713418466780124	0.0373614992751634	0.343760941759898
1_154605882_155673527	ENSG00000160767.16	FAM189B	Cells_EBV-transformed_lymphocytes	COVID19_HGI_C2_ALL_eur_leave_ukbb_23andme_20210107	1_155040654_C_T	0.19293	0.0001912	1635	0.834654572174111	0.143237619423773	0.0174503069639488	0.00299303599035787	0.00166446544780945	0.0969873421138983
1_154605882_155673527	ENSG00000160767.16	FAM189B	Pancreas	COVID19_HGI_B1_ALL_eur_leave_ukbb_23andme_20210107	1_154755843_C_T	0.00052042	0.1442	1566	0.795102578698803	0.167423841843821	0.0282472536505176	0.005944710322167	0.00328161548469192	0.0265617911112334
1_154605882_155673527	ENSG00000160767.16	FAM189B	Nerve_Tibial	COVID19_HGI_B1_ALL_leave_UKBB_23andme_20210107	1_155240077_G_A	2.69128e-08	0.2624	1331	0.0302043852210127	0.924107327789679	0.000907763298876468	0.0277561188076692	0.0170244048827629	0.351062005658395
1_154605882_155673527	ENSG00000160767.16	FAM189B	Brain_Nucleus_accumbens_basal_ganglia	COVID19_HGI_B1_ALL_leave_23andme_20210107	1_155181989_G_A	0.565791	0.002266	1432	0.819825689433198	0.145251302145559	0.0270591216089497	0.00479108368559264	0.00307280312670037	0.0286622114224307
1_154605882_155673527	ENSG00000160767.16	FAM189B	Colon_Transverse	COVID19_HGI_B2_ALL_eur_leave_ukbb_23andme_20210107	1_155167786_A_G	0.915943	1.02e-08	1558	0.0163205263867044	0.0027865617530164	0.793442608334832	0.13542012146377	0.0520301820616779	0.585038229621388
1_154605882_155673527	ENSG00000160767.16	FAM189B	Adipose_Subcutaneous	COVID19_HGI_A2_ALL_eur_leave_ukbb_23andme_20210107	1_155173527_G_A	0.0691114	4.646e-06	1689	0.244496783301052	0.398957554016552	0.127931745208271	0.208732706288156	0.0198812111859691	0.226226116752196
1_154605882_155673527	ENSG00000160767.16	FAM189B	Prostate	COVID19_HGI_A2_ALL_leave_UKBB_23andme_20210107	1_155173527_G_A	0.375177	5.098e-07	1347	0.228689801310004	0.0329242029261582	0.599777235784185	0.0862969145228854	0.052311845456768	0.342174897999174
1_154605882_155673527	ENSG00000160767.16	FAM189B	Brain_Putamen_basal_ganglia	COVID19_HGI_A2_ALL_eur_leave_ukbb_23andme_20210107	1_155153537_C_T	0.405736	4.065e-06	1684	0.545691347684014	0.0939603217274119	0.285491726313955	0.0491319073029161	0.0257246969717033	0.226654800563079
1_154605882_155673527	ENSG00000160767.16	FAM189B	Brain_Nucleus_accumbens_basal_ganglia	COVID19_HGI_A2_ALL_eur_leave_23andme_20210107	1_155153537_C_T	0.252223	2.613e-06	1686	0.535817691878746	0.108546448007862	0.271013079539919	0.054872332094902	0.0297504484785709	0.220233862768134
1_154605882_155673527	ENSG00000160767.16	FAM189B	Brain_Anterior_cingulate_cortex_BA24	COVID19_HGI_B1_ALL_eur_leave_23andme_20210107	1_155207733_C_T	0.649155	0.001256	1559	0.826127576926069	0.133318503515347	0.0320477744048489	0.0051684559222948	0.00333768923144111	0.0443560596173534
1_154605882_155673527	ENSG00000160767.16	FAM189B	Liver	COVID19_HGI_B2_ALL_leave_UKBB_23andme_20210107	1_155167786_A_G	0.739858	5.589e-07	1257	0.295288386619294	0.0337784687300581	0.564988264020291	0.0645884742061294	0.0413564064242275	0.292491559026612
1_154605882_155673527	ENSG00000160767.16	FAM189B	Brain_Caudate_basal_ganglia	COVID19_HGI_B1_ALL_leave_UKBB_23andme_20210107	1_154753467_T_C	0.385018	0.003463	1331	0.84805930054524	0.120223041164323	0.0254875940255938	0.00361056658936876	0.00261949767547439	0.0267714765198871
1_154605882_155673527	ENSG00000160767.16	FAM189B	Esophagus_Gastroesophageal_Junction	COVID19_HGI_B1_ALL_leave_UKBB_23andme_20210107	1_154755843_C_T	0.00466755	0.02799	1331	0.858792465025573	0.109537296413836	0.0258101688015661	0.003289465860842	0.00257060389818338	0.0283822069319337
1_154605882_155673527	ENSG00000160767.16	FAM189B	Adipose_Visceral_Omentum	COVID19_HGI_B1_ALL_eur_leave_23andme_20210107	1_155207733_C_T	0.559822	0.001256	1565	0.78055769727069	0.178162503969029	0.0304078055074972	0.00693665443226486	0.00393533882051981	0.0307576096135057
1_154605882_155673527	ENSG00000160767.16	FAM189B	Skin_Not_Sun_Exposed_Suprapubic	COVID19_HGI_C2_ALL_eur_leave_ukbb_23andme_20210107	1_155040654_C_T	0.291808	0.0001912	1640	0.864781477309246	0.113433003977098	0.0181005945213439	0.00237293499018041	0.0013119892021314	0.098936838138117
1_154605882_155673527	ENSG00000160767.16	FAM189B	Testis	COVID19_HGI_C2_ALL_eur_leave_23andme_20210107	1_155105882_T_G	0.813775	1.015e-08	1639	0.0531033686124232	0.00874810635033105	0.763464421455098	0.125722116724347	0.048961986857801	0.932126835911416
1_154605882_155673527	ENSG00000160767.16	FAM189B	Brain_Cortex	COVID19_HGI_A2_ALL_eur_leave_ukbb_23andme_20210107	1_155173527_G_A	0.0449496	4.646e-06	1688	0.443510635440271	0.189621859057103	0.23206155952262	0.0991817131116741	0.0356242328683321	0.240929458221637
1_154605882_155673527	ENSG00000160767.16	FAM189B	Brain_Spinal_cord_cervical_c-1	COVID19_HGI_A2_ALL_eur_leave_ukbb_23andme_20210107	1_155153537_C_T	0.179504	4.065e-06	1676	0.54598500594551	0.089803939317462	0.28522687065435	0.0468821837493181	0.0321020003333594	0.222062370982655
1_154605882_155673527	ENSG00000160767.16	FAM189B	Minor_Salivary_Gland	COVID19_HGI_A2_ALL_eur_leave_23andme_20210107	1_155153537_C_T	0.922715	2.613e-06	1667	0.553973852529665	0.0947367224630777	0.279780706200854	0.0478224476082972	0.0236862711981061	0.236121954423969
1_154605882_155673527	ENSG00000160767.16	FAM189B	Cells_Transformed_fibroblasts	COVID19_HGI_B2_ALL_leave_UKBB_23andme_20210107	1_155167786_A_G	0.0978169	5.589e-07	1257	0.289185940767936	0.0308201685962365	0.553312185840213	0.0589018048892527	0.0677798999063618	0.346589688842466
1_154605882_155673527	ENSG00000160767.16	FAM189B	Brain_Spinal_cord_cervical_c-1	COVID19_HGI_C2_ALL_eur_leave_ukbb_23andme_20210107	1_155040654_C_T	0.102647	0.0001912	1628	0.843005044918304	0.134693913452076	0.0174940058844552	0.00279314864334219	0.00201388710182234	0.0957463613764827
1_154605882_155673527	ENSG00000160767.16	FAM189B	Brain_Nucleus_accumbens_basal_ganglia	COVID19_HGI_B1_ALL_eur_leave_23andme_20210107	1_155207733_C_T	0.0356353	0.001256	1562	0.806695823166422	0.152404365980676	0.0313787278536544	0.00592460469304136	0.00359647830620602	0.0602643503404343
1_154605882_155673527	ENSG00000160767.16	FAM189B	Brain_Hippocampus	COVID19_HGI_A2_ALL_leave_23andme_20210107	1_155173527_G_A	0.897314	3.926e-07	1345	0.24632844267547	0.0310387092291446	0.599044365798322	0.0754346596251762	0.0481538226718868	0.302125679415907
1_154605882_155673527	ENSG00000160767.16	FAM189B	Pancreas	COVID19_HGI_A2_ALL_leave_UKBB_23andme_20210107	1_155173527_G_A	0.877375	5.098e-07	1347	0.221738475185145	0.0433983064647246	0.581546220914612	0.113779776714678	0.0395372207208402	0.322608925961176
1_154605882_155673527	ENSG00000160767.16	FAM189B	Heart_Atrial_Appendage	COVID19_HGI_C2_ALL_eur_leave_ukbb_23andme_20210107	1_155105882_T_G	1.31697e-05	0.0001365	1640	0.641125656790753	0.300005035793766	0.0134192924516697	0.0062401446831499	0.0392098702806618	0.665924442632611
1_154605882_155673527	ENSG00000160767.16	FAM189B	Whole_Blood	COVID19_HGI_C2_ALL_leave_23andme_20210107	1_155105882_T_G	0.493874	1.453e-06	1504	0.742007899063812	0.099787051176708	0.13194952945667	0.0177363788107371	0.00851914149207276	0.578987767934089
1_154605882_155673527	ENSG00000160767.16	FAM189B	Adrenal_Gland	COVID19_HGI_C2_ALL_eur_leave_23andme_20210107	1_155105882_T_G	0.378207	1.015e-08	1638	0.0422654276276583	0.0192971725443212	0.607647514585209	0.277380881698044	0.0534090035447675	0.906310562438275
1_154605882_155673527	ENSG00000160767.16	FAM189B	Ovary	COVID19_HGI_A2_ALL_eur_leave_23andme_20210107	1_155173527_G_A	0.16181	3.61e-06	1688	0.561458325167829	0.0845725285084771	0.283984944976666	0.042749448356728	0.0272347529903	0.214042098180908
1_154605882_155673527	ENSG00000160767.16	FAM189B	Brain_Cerebellar_Hemisphere	COVID19_HGI_C2_ALL_eur_leave_23andme_20210107	1_155105882_T_G	0.532945	1.015e-08	1636	0.0528905061102312	0.00807885747187653	0.760403556576051	0.116086697098226	0.0625403827436144	0.93007260891383
1_154605882_155673527	ENSG00000160767.16	FAM189B	Brain_Hypothalamus	COVID19_HGI_B1_ALL_leave_23andme_20210107	1_155181989_G_A	0.555522	0.002266	1432	0.847557093341231	0.117851599027946	0.0279746710789435	0.00388710838934868	0.00272952816253095	0.0336631346028443
1_154605882_155673527	ENSG00000160767.16	FAM189B	Artery_Tibial	COVID19_HGI_A2_ALL_leave_UKBB_23andme_20210107	1_155219625_C_A	1.62043e-12	0.3879	1347	1.76932790259074e-06	0.275857323474524	4.64035821681954e-06	0.723481293047544	0.000654973791813279	0.163771053951746
1_154605882_155673527	ENSG00000160767.16	FAM189B	Brain_Frontal_Cortex_BA9	COVID19_HGI_B1_ALL_leave_23andme_20210107	1_155181989_G_A	0.740885	0.002266	1433	0.848235262824054	0.117145604975636	0.0280136693648948	0.00386609087970378	0.00273937195571138	0.0325633848850176
1_154605882_155673527	ENSG00000160767.16	FAM189B	Brain_Amygdala	COVID19_HGI_A2_ALL_leave_23andme_20210107	1_155173527_G_A	0.345924	3.926e-07	1346	0.240600763285544	0.0342533417371105	0.585116135637497	0.083243793284821	0.0567859660550271	0.302596805864842
1_154605882_155673527	ENSG00000160767.16	FAM189B	Prostate	COVID19_HGI_B2_ALL_leave_23andme_20210107	1_155173527_G_A	0.375177	2.603e-07	1390	0.244764187803479	0.0360903508809029	0.582161035021534	0.0857881424350307	0.0511962838590529	0.341484590614261
1_154605882_155673527	ENSG00000160767.16	FAM189B	Uterus	COVID19_HGI_C2_ALL_leave_23andme_20210107	1_155105882_T_G	0.0970876	1.453e-06	1501	0.7393980311942	0.0959471789452748	0.131473380353297	0.0170443627369853	0.0161370467702436	0.63339138787494
1_154605882_155673527	ENSG00000160767.16	FAM189B	Brain_Frontal_Cortex_BA9	COVID19_HGI_A2_ALL_eur_leave_23andme_20210107	1_155153537_C_T	0.253632	2.613e-06	1684	0.555956607304128	0.0907276024613978	0.281186887344869	0.0458611482724893	0.0262677546171159	0.258924071042081
1_154605882_155673527	ENSG00000160767.16	FAM189B	Pituitary	COVID19_HGI_C2_ALL_eur_leave_23andme_20210107	1_155105882_T_G	0.910667	1.015e-08	1638	0.0534941172578366	0.00796199646772636	0.769074441415963	0.11441300659114	0.0550564382673335	0.929631336737382
1_154605882_155673527	ENSG00000160767.16	FAM189B	Esophagus_Muscularis	COVID19_HGI_C2_ALL_leave_23andme_20210107	1_155221837_C_A	1.25366e-11	0.07045	1504	4.15993095886321e-05	0.846236288969336	7.39750794144889e-06	0.150480986561032	0.00323372765210235	0.151848137425538
1_154605882_155673527	ENSG00000160767.16	FAM189B	Thyroid	COVID19_HGI_B1_ALL_leave_23andme_20210107	1_155181989_G_A	0.694735	0.002266	1434	0.872950932019895	0.0927735101121537	0.028842360894007	0.00306287304991266	0.00237032392403189	0.0315074981620078
1_154605882_155673527	ENSG00000160767.16	FAM189B	Thyroid	COVID19_HGI_C2_ALL_leave_23andme_20210107	1_155105882_T_G	0.9955	1.453e-06	1504	0.75738756661647	0.0847545670224022	0.134684459771204	0.0150635966395628	0.00810980995036119	0.519815823696578
1_154605882_155673527	ENSG00000160767.16	FAM189B	Stomach	COVID19_HGI_B1_ALL_eur_leave_23andme_20210107	1_155207733_C_T	0.28274	0.001256	1565	0.838136023549815	0.121530563333113	0.0326508562814051	0.00473145578003917	0.00295110105562804	0.0542996305245047
1_154605882_155673527	ENSG00000160767.16	FAM189B	Artery_Tibial	COVID19_HGI_C2_ALL_eur_leave_ukbb_23andme_20210107	1_155219625_C_A	1.62043e-12	0.03539	1640	6.22478704696428e-06	0.970511734101027	1.30289962580365e-07	0.0203044391333154	0.00917747168864793	0.144972738521185
1_154605882_155673527	ENSG00000160767.16	FAM189B	Artery_Tibial	COVID19_HGI_C2_ALL_leave_UKBB_23andme_20210107	1_155219625_C_A	1.62043e-12	0.02408	1426	6.25806146690637e-06	0.975691337873887	8.67879898503082e-08	0.0135202915145387	0.0107820257621168	0.163625233512664
1_154605882_155673527	ENSG00000160767.16	FAM189B	Artery_Tibial	COVID19_HGI_B2_ALL_eur_leave_23andme_20210107	1_155219625_C_A	1.62043e-12	0.4535	1558	5.37489517800601e-07	0.0837997253801338	5.8757374416153e-06	0.916083213223824	0.000110648169082769	0.15363680409288
1_154605882_155673527	ENSG00000160767.16	FAM189B	Brain_Hypothalamus	COVID19_HGI_B1_ALL_leave_UKBB_23andme_20210107	1_154753201_A_C	0.0869338	0.001776	1330	0.857409723047634	0.110968987136597	0.0257563730142247	0.00333094656873481	0.00253397023280922	0.0520855533280378
1_154605882_155673527	ENSG00000160767.16	FAM189B	Brain_Amygdala	COVID19_HGI_A2_ALL_eur_leave_ukbb_23andme_20210107	1_155153537_C_T	0.202315	4.065e-06	1680	0.543120463104661	0.0954162513969375	0.284142582097674	0.0498911831776418	0.0274295202230853	0.252674625039855
1_154605882_155673527	ENSG00000160767.16	FAM189B	Adipose_Subcutaneous	COVID19_HGI_B1_ALL_leave_23andme_20210107	1_155250691_A_T	2.43546e-05	0.06126	1434	0.367593635974124	0.588622212293464	0.0121453198824974	0.0194359168526439	0.0122029149972707	0.0737756286109886
1_154605882_155673527	ENSG00000160767.16	FAM189B	Whole_Blood	COVID19_HGI_B1_ALL_leave_23andme_20210107	1_155181989_G_A	0.442218	0.002266	1434	0.856148122355755	0.109380804859877	0.0282871948673839	0.00361137707286873	0.00257250084411503	0.0314608353448016
1_154605882_155673527	ENSG00000160767.16	FAM189B	Stomach	COVID19_HGI_B1_ALL_eur_leave_ukbb_23andme_20210107	1_155167786_A_G	0.695459	0.001873	1566	0.840986348070389	0.122110326306677	0.029877345800391	0.00433546842927697	0.00269051139326592	0.0300508843306169
1_154605882_155673527	ENSG00000160767.16	FAM189B	Esophagus_Muscularis	COVID19_HGI_A2_ALL_eur_leave_23andme_20210107	1_155221837_C_A	1.25366e-11	0.694	1689	3.26124607515486e-05	0.663423898293474	1.64957025274196e-05	0.335565353309199	0.000961640234048742	0.133156676101325
1_154605882_155673527	ENSG00000160767.16	FAM189B	Nerve_Tibial	COVID19_HGI_A2_ALL_eur_leave_ukbb_23andme_20210107	1_155153537_C_T	0.0157036	4.065e-06	1689	0.0202734525315209	0.632444331329792	0.0106079848116486	0.330917644374414	0.00575658695262453	0.174543914709587
1_154605882_155673527	ENSG00000160767.16	FAM189B	Small_Intestine_Terminal_Ileum	COVID19_HGI_A2_ALL_leave_UKBB_23andme_20210107	1_155173527_G_A	0.271474	5.098e-07	1347	0.230674309829151	0.0290180345892028	0.604981941141338	0.0760453665322964	0.0592803479080115	0.32897482911216
1_154605882_155673527	ENSG00000160767.16	FAM189B	Brain_Nucleus_accumbens_basal_ganglia	COVID19_HGI_B2_ALL_leave_23andme_20210107	1_155167786_A_G	0.0539071	3.777e-07	1389	0.234480449352453	0.0403148235987585	0.557700519696082	0.0958151882646033	0.0716890190881028	0.337647359567645
1_154605882_155673527	ENSG00000160767.16	FAM189B	Adrenal_Gland	COVID19_HGI_B2_ALL_eur_leave_ukbb_23andme_20210107	1_155167786_A_G	0.416554	1.02e-08	1557	0.0132632713851932	0.00579274657795811	0.6448103181125	0.281566962044655	0.0545667018796936	0.574673924995087
1_154605882_155673527	ENSG00000160767.16	FAM189B	Brain_Cortex	COVID19_HGI_A2_ALL_leave_UKBB_23andme_20210107	1_155173527_G_A	0.0449496	5.098e-07	1347	0.18172345452587	0.0711635709249328	0.476600139614147	0.186554403285362	0.0839584316496885	0.344562667011064
1_154605882_155673527	ENSG00000160767.16	FAM189B	Heart_Atrial_Appendage	COVID19_HGI_B2_ALL_leave_23andme_20210107	1_155173527_G_A	0.0448409	2.603e-07	1390	0.18177038651953	0.0802845005741116	0.432333003051232	0.19083843876511	0.114773671090016	0.266320330989162
1_154605882_155673527	ENSG00000160767.16	FAM189B	Esophagus_Gastroesophageal_Junction	COVID19_HGI_C2_ALL_eur_leave_ukbb_23andme_20210107	1_155040654_C_T	0.212495	0.0001912	1640	0.845703797757136	0.132248411651849	0.0177012828443	0.00276648906953929	0.00158001867717566	0.0973083674790902
1_154605882_155673527	ENSG00000160767.16	FAM189B	Brain_Amygdala	COVID19_HGI_B1_ALL_eur_leave_ukbb_23andme_20210107	1_155167786_A_G	0.335517	0.001873	1559	0.828061812583339	0.13496771916403	0.0292456465213065	0.00476385492359531	0.00296096680772914	0.03904994720692
1_154605882_155673527	ENSG00000160767.16	FAM189B	Thyroid	COVID19_HGI_A2_ALL_eur_leave_ukbb_23andme_20210107	1_155153537_C_T	0.739538	4.065e-06	1689	0.570162529782311	0.0742194045565644	0.298334753130881	0.0388164733389323	0.0184668391913117	0.203905542272006
1_154605882_155673527	ENSG00000160767.16	FAM189B	Brain_Hypothalamus	COVID19_HGI_B2_ALL_eur_leave_23andme_20210107	1_155167786_A_G	0.524601	6.516e-08	1556	0.0680985287536208	0.0102914234502137	0.744439910350236	0.112439114373823	0.0647310230721064	0.333703837407457
1_154605882_155673527	ENSG00000160767.16	FAM189B	Thyroid	COVID19_HGI_B1_ALL_eur_leave_ukbb_23andme_20210107	1_155167786_A_G	0.867687	0.001873	1566	0.859897343888281	0.10339127304844	0.030549188289603	0.00367064395810037	0.00249155081557606	0.0273608616788781
1_154605882_155673527	ENSG00000160767.16	FAM189B	Colon_Transverse	COVID19_HGI_B2_ALL_eur_leave_23andme_20210107	1_155167786_A_G	0.915943	6.516e-08	1558	0.0680879599299263	0.0116253177431955	0.74432516771776	0.127036930024043	0.048924624585075	0.327201206698218
1_154605882_155673527	ENSG00000160767.16	FAM189B	Brain_Frontal_Cortex_BA9	COVID19_HGI_B2_ALL_leave_23andme_20210107	1_155173527_G_A	0.372043	2.603e-07	1389	0.246888537259986	0.0329905899264583	0.587212562570342	0.0784120419777884	0.0544962682654254	0.329501910488055
1_154605882_155673527	ENSG00000160767.16	FAM189B	Testis	COVID19_HGI_B2_ALL_leave_23andme_20210107	1_155173527_G_A	0.891412	2.603e-07	1390	0.248887556630838	0.0349086805139166	0.591968289448144	0.0829875389219265	0.041247934485175	0.327952517357681
1_154605882_155673527	ENSG00000160767.16	FAM189B	Breast_Mammary_Tissue	COVID19_HGI_B2_ALL_leave_23andme_20210107	1_155173527_G_A	0.399609	2.603e-07	1390	0.252038536073086	0.0309003076990233	0.599462757776588	0.0734508979715753	0.0441475004797268	0.349190361630254
1_154605882_155673527	ENSG00000160767.16	FAM189B	Brain_Cortex	COVID19_HGI_B1_ALL_eur_leave_ukbb_23andme_20210107	1_155167786_A_G	0.032074	0.001873	1565	0.683304939897289	0.277834111102918	0.0242393012511253	0.00985101164153092	0.0047706361071371	0.0445868742546391
1_154605882_155673527	ENSG00000160767.16	FAM189B	Thyroid	COVID19_HGI_C2_ALL_eur_leave_23andme_20210107	1_155105882_T_G	0.9955	1.015e-08	1639	0.0553256465183603	0.00692878698919584	0.795413997538523	0.099572057557939	0.0427595113959822	0.927551355539794
1_154605882_155673527	ENSG00000160767.16	FAM189B	Brain_Putamen_basal_ganglia	COVID19_HGI_B2_ALL_leave_UKBB_23andme_20210107	1_155167786_A_G	0.389512	5.589e-07	1257	0.288979087163403	0.0373212915770974	0.552916403736252	0.0713590452923167	0.049424172230931	0.298967639791164
1_154605882_155673527	ENSG00000160767.16	FAM189B	Adrenal_Gland	COVID19_HGI_C2_ALL_leave_23andme_20210107	1_155105882_T_G	0.378207	1.453e-06	1503	0.57630606894669	0.25509697074031	0.102475224202908	0.0453390020724524	0.0207827340376384	0.246578134753572
1_154605882_155673527	ENSG00000160767.16	FAM189B	Brain_Nucleus_accumbens_basal_ganglia	COVID19_HGI_A2_ALL_leave_UKBB_23andme_20210107	1_155173527_G_A	0.128613	5.098e-07	1346	0.21966441464857	0.0368406511915635	0.576105725582672	0.0965497721433216	0.0708394364338732	0.329226947790983
1_154605882_155673527	ENSG00000160767.16	FAM189B	Cells_EBV-transformed_lymphocytes	COVID19_HGI_A2_ALL_eur_leave_23andme_20210107	1_155153537_C_T	0.506312	2.613e-06	1682	0.547040562656843	0.0965573486828715	0.276673728630429	0.0488043608232037	0.0309239992066533	0.177547149920931
1_154605882_155673527	ENSG00000160767.16	FAM189B	Cells_Transformed_fibroblasts	COVID19_HGI_B1_ALL_eur_leave_ukbb_23andme_20210107	1_155167786_A_G	0.0978169	0.001873	1566	0.846961866595963	0.115970673671698	0.030089635374098	0.00411717760112132	0.00286064675711991	0.0626833505004248
1_154605882_155673527	ENSG00000160767.16	FAM189B	Small_Intestine_Terminal_Ileum	COVID19_HGI_B1_ALL_leave_23andme_20210107	1_155181989_G_A	0.302873	0.002266	1433	0.85096649054979	0.114468601410821	0.0280835478993094	0.00377497991693151	0.00270638022314822	0.0350502253013037
1_154605882_155673527	ENSG00000160767.16	FAM189B	Vagina	COVID19_HGI_B1_ALL_eur_leave_ukbb_23andme_20210107	1_155167786_A_G	0.325106	0.001873	1562	0.832239723754998	0.130735427097753	0.029476742424547	0.00462754154847764	0.00292056517422432	0.0391715976876708
1_154605882_155673527	ENSG00000160767.16	FAM189B	Vagina	COVID19_HGI_C2_ALL_eur_leave_ukbb_23andme_20210107	1_155040654_C_T	0.410348	0.0001912	1636	0.840006539457794	0.138008439406417	0.0175653535173086	0.00288435534771211	0.0015353122707686	0.0863881086577849
1_154605882_155673527	ENSG00000160767.16	FAM189B	Cells_Transformed_fibroblasts	COVID19_HGI_A2_ALL_eur_leave_23andme_20210107	1_155153537_C_T	0.0397717	2.613e-06	1689	0.553595878711943	0.0818842839472104	0.280014225397083	0.0413747431135799	0.0431308688301845	0.368341623111362
1_154605882_155673527	ENSG00000160767.16	FAM189B	Brain_Hippocampus	COVID19_HGI_B1_ALL_leave_UKBB_23andme_20210107	1_154753467_T_C	0.856027	0.003463	1328	0.860270369369735	0.10821975712972	0.0257999029004535	0.00324309326895519	0.00246687733113698	0.0279263983033249
1_154605882_155673527	ENSG00000160767.16	FAM189B	Brain_Substantia_nigra	COVID19_HGI_C2_ALL_leave_UKBB_23andme_20210107	1_155040654_C_T	0.907431	0.0001591	1415	0.848335095090161	0.137051864136949	0.0116432533714905	0.00187992341533841	0.00108986398606103	0.130503199958921
1_154605882_155673527	ENSG00000160767.16	FAM189B	Skin_Sun_Exposed_Lower_leg	COVID19_HGI_A2_ALL_eur_leave_23andme_20210107	1_155153537_C_T	0.895424	2.613e-06	1689	0.533165975704197	0.120437450130918	0.269680580069083	0.0609026302229459	0.0158133638728551	0.216715355632661
1_154605882_155673527	ENSG00000160767.16	FAM189B	Minor_Salivary_Gland	COVID19_HGI_C2_ALL_leave_UKBB_23andme_20210107	1_155040654_C_T	0.243649	0.0001591	1421	0.860142229106503	0.124942444283464	0.0119117096211468	0.0017289951699653	0.00127462181892114	0.139523057450531
1_154605882_155673527	ENSG00000160767.16	FAM189B	Uterus	COVID19_HGI_B1_ALL_eur_leave_23andme_20210107	1_155207733_C_T	0.49061	0.001256	1552	0.845357399384873	0.114841003005208	0.0324716634986463	0.00440832315740755	0.00292161095386598	0.0538413715074868
1_154605882_155673527	ENSG00000160767.16	FAM189B	Brain_Amygdala	COVID19_HGI_A2_ALL_leave_UKBB_23andme_20210107	1_155173527_G_A	0.345924	5.098e-07	1347	0.227666426044016	0.0324283200631953	0.597093263063548	0.0849908695383453	0.057821121290896	0.323534071299956
1_154605882_155673527	ENSG00000160767.16	FAM189B	Artery_Tibial	COVID19_HGI_B2_ALL_leave_23andme_20210107	1_155219625_C_A	1.62043e-12	0.3452	1390	1.8976980846174e-06	0.295869169879566	4.51359282178266e-06	0.703711611871852	0.000412806957675322	0.161700195690849
1_154605882_155673527	ENSG00000160767.16	FAM189B	Brain_Cerebellum	COVID19_HGI_B1_ALL_leave_UKBB_23andme_20210107	1_154753467_T_C	0.181581	0.003463	1331	0.862041934405935	0.106426763321931	0.0259078284302172	0.00319612508178731	0.00242734876012877	0.0311628173789844
1_154605882_155673527	ENSG00000160767.16	FAM189B	Spleen	COVID19_HGI_B2_ALL_leave_UKBB_23andme_20210107	1_155040654_C_T	0.0792193	7.436e-07	1257	0.283957510704234	0.0395136531493147	0.543308400526939	0.075545536434398	0.0576748991851143	0.331598614136745
1_154605882_155673527	ENSG00000160767.16	FAM189B	Lung	COVID19_HGI_C2_ALL_leave_UKBB_23andme_20210107	1_155040654_C_T	0.766292	0.0001591	1426	0.878974960648671	0.106519624977332	0.0121897923768976	0.00147639524598112	0.000839226751118487	0.125594300404191
1_154605882_155673527	ENSG00000160767.16	FAM189B	Artery_Aorta	COVID19_HGI_B1_ALL_eur_leave_ukbb_23andme_20210107	1_155279482_T_G	3.19621e-09	0.27	1566	0.00344207554314647	0.949378253113922	0.000122285078122396	0.033714793932997	0.013342592331812	0.090593259163707
1_154605882_155673527	ENSG00000160767.16	FAM189B	Liver	COVID19_HGI_A2_ALL_eur_leave_23andme_20210107	1_155153537_C_T	0.610681	2.613e-06	1687	0.561675264514942	0.0879103980167339	0.284096422743659	0.0444433728642072	0.0218745418604583	0.234834903582748
1_154605882_155673527	ENSG00000160767.16	FAM189B	Small_Intestine_Terminal_Ileum	COVID19_HGI_A2_ALL_eur_leave_ukbb_23andme_20210107	1_155153537_C_T	0.269721	4.065e-06	1683	0.551195656175387	0.0876757799842063	0.287754815200491	0.0457440079423223	0.0276297406975933	0.231449468986499
1_154605882_155673527	ENSG00000160767.16	FAM189B	Brain_Putamen_basal_ganglia	COVID19_HGI_B2_ALL_eur_leave_23andme_20210107	1_155167786_A_G	0.389512	6.516e-08	1556	0.0676129008105745	0.0107544296440117	0.739131258492919	0.117500360320492	0.0650010507320031	0.346984843762623
1_154605882_155673527	ENSG00000160767.16	FAM189B	Adipose_Subcutaneous	COVID19_HGI_A2_ALL_leave_23andme_20210107	1_155173527_G_A	0.0691114	3.926e-07	1346	0.10755137174088	0.171408965325155	0.261553796239833	0.416806169970672	0.0426796967234607	0.331434749827492
1_154605882_155673527	ENSG00000160767.16	FAM189B	Pituitary	COVID19_HGI_C2_ALL_leave_UKBB_23andme_20210107	1_155040654_C_T	0.926336	0.0001591	1426	0.873709031140365	0.111592619410694	0.0121167634622511	0.00154655269367322	0.00103503329301678	0.118994620381242
1_154605882_155673527	ENSG00000160767.16	FAM189B	Brain_Hypothalamus	COVID19_HGI_A2_ALL_eur_leave_ukbb_23andme_20210107	1_155173527_G_A	0.415649	4.646e-06	1685	0.549890647752988	0.0899776162193248	0.287699948834205	0.0470504430735227	0.0253813441199596	0.207279348959297
1_154605882_155673527	ENSG00000160767.16	FAM189B	Brain_Putamen_basal_ganglia	COVID19_HGI_A2_ALL_leave_UKBB_23andme_20210107	1_155173527_G_A	0.577434	5.098e-07	1347	0.229915477973961	0.0317278255223399	0.602991777741292	0.0831593210213933	0.0522055977410138	0.322637646553944
1_154605882_155673527	ENSG00000160767.16	FAM189B	Adipose_Visceral_Omentum	COVID19_HGI_B2_ALL_eur_leave_ukbb_23andme_20210107	1_155167786_A_G	0.341543	1.02e-08	1558	0.0152336689115582	0.00347946636072341	0.740603685769762	0.169086971319617	0.0715962076383392	0.480930964061396
1_154605882_155673527	ENSG00000160767.16	FAM189B	Breast_Mammary_Tissue	COVID19_HGI_B2_ALL_eur_leave_ukbb_23andme_20210107	1_155167786_A_G	0.558819	1.02e-08	1558	0.0166666536898962	0.00233347291434703	0.810270015965761	0.113387333939059	0.0573425234909376	0.580970053027698
1_154605882_155673527	ENSG00000160767.16	FAM189B	Brain_Anterior_cingulate_cortex_BA24	COVID19_HGI_B2_ALL_leave_23andme_20210107	1_155173527_G_A	0.117182	2.603e-07	1390	0.240685239869058	0.0348910724220725	0.572459433767644	0.0829178603779192	0.069046393563307	0.346884275171591
1_154605882_155673527	ENSG00000160767.16	FAM189B	Brain_Cortex	COVID19_HGI_C2_ALL_eur_leave_23andme_20210107	1_155105882_T_G	0.00091256	1.015e-08	1638	0.0298786907330303	0.0126218367204467	0.429564305853488	0.181116639087053	0.346818527605981	0.931995597479141
1_154605882_155673527	ENSG00000160767.16	FAM189B	Liver	COVID19_HGI_B1_ALL_leave_UKBB_23andme_20210107	1_154753467_T_C	0.787522	0.003463	1330	0.863318864560738	0.105198734960313	0.0259165236281735	0.00315561815023516	0.00241025870054006	0.0278251863868396
1_154605882_155673527	ENSG00000160767.16	FAM189B	Pancreas	COVID19_HGI_B1_ALL_eur_leave_23andme_20210107	1_155207733_C_T	0.734637	0.001256	1565	0.792486216977547	0.166817517794891	0.0308724990317642	0.00649530021205922	0.003328465983739	0.0367577950375609
1_154605882_155673527	ENSG00000160767.16	FAM189B	Brain_Cerebellum	COVID19_HGI_A2_ALL_leave_UKBB_23andme_20210107	1_155173527_G_A	0.322555	5.098e-07	1347	0.231074926552067	0.0289518802839838	0.606032625471392	0.0758730786662124	0.0580674890263452	0.318730257019833
1_154605882_155673527	ENSG00000160767.16	FAM189B	Lung	COVID19_HGI_B1_ALL_eur_leave_23andme_20210107	1_155181989_G_A	0.0527634	0.0015	1565	0.8444184582918	0.114907666446763	0.0328955980274872	0.00447309673681279	0.00330518049713656	0.0761712810087861
1_154605882_155673527	ENSG00000160767.16	FAM189B	Breast_Mammary_Tissue	COVID19_HGI_B2_ALL_leave_UKBB_23andme_20210107	1_155167786_A_G	0.558819	5.589e-07	1257	0.296844794767228	0.0325497729653394	0.567966208218084	0.0622385122264353	0.0404007118229137	0.283782142352097
1_154605882_155673527	ENSG00000160767.16	FAM189B	Uterus	COVID19_HGI_B2_ALL_leave_UKBB_23andme_20210107	1_155167786_A_G	0.978737	5.589e-07	1257	0.296636140792088	0.0315961475069794	0.567566981385817	0.0604105091641909	0.0437902211509248	0.290569333952313
1_154605882_155673527	ENSG00000160767.16	FAM189B	Muscle_Skeletal	COVID19_HGI_B1_ALL_eur_leave_23andme_20210107	1_155207733_C_T	0.249202	0.001256	1565	0.846514580828835	0.113074380781423	0.0329772556508108	0.00440195167073409	0.00303183106819781	0.052234664437984
1_154605882_155673527	ENSG00000160767.16	FAM189B	Testis	COVID19_HGI_B1_ALL_eur_leave_23andme_20210107	1_155207733_C_T	0.991438	0.001256	1565	0.828395590797213	0.131171784061466	0.0322714029934091	0.00510694093343686	0.00305428121447497	0.0414819221516112
1_154605882_155673527	ENSG00000160767.16	FAM189B	Liver	COVID19_HGI_B1_ALL_eur_leave_23andme_20210107	1_155207733_C_T	0.635665	0.001256	1563	0.83818296160937	0.121474567107942	0.032629818098195	0.00472592475012705	0.00298672843436593	0.0474909904894916
1_154605882_155673527	ENSG00000160767.16	FAM189B	Brain_Cerebellar_Hemisphere	COVID19_HGI_B1_ALL_eur_leave_23andme_20210107	1_155207733_C_T	0.485275	0.001256	1562	0.83752398966443	0.122148867015499	0.0325196175543006	0.00473976287725436	0.00306776288851636	0.0514244010565648
1_154605882_155673527	ENSG00000160767.16	FAM189B	Prostate	COVID19_HGI_B2_ALL_eur_leave_ukbb_23andme_20210107	1_155167786_A_G	0.397921	1.02e-08	1556	0.0161278713371705	0.00265055724938537	0.784074822528033	0.12879150241636	0.0683552464690502	0.607322475587335
1_154605882_155673527	ENSG00000160767.16	FAM189B	Pituitary	COVID19_HGI_B2_ALL_eur_leave_ukbb_23andme_20210107	1_155167786_A_G	0.432458	1.02e-08	1557	0.0164957237650129	0.00233046911726709	0.801959954428958	0.113232649017429	0.0659812036713328	0.603137476612682
1_154605882_155673527	ENSG00000160767.16	FAM189B	Lung	COVID19_HGI_B1_ALL_eur_leave_ukbb_23andme_20210107	1_155167786_A_G	0.796447	0.001873	1566	0.847726103143623	0.115407375264848	0.0301167860640707	0.00409737383565945	0.00265236169179904	0.0267392498513635
1_154605882_155673527	ENSG00000160767.16	FAM189B	Artery_Coronary	COVID19_HGI_B2_ALL_eur_leave_23andme_20210107	1_155167786_A_G	0.385382	6.516e-08	1556	0.0629617899113193	0.0159769471082871	0.688284995768864	0.174598435144079	0.0581778320674505	0.348227420870176
1_154605882_155673527	ENSG00000160767.16	FAM189B	Liver	COVID19_HGI_B1_ALL_leave_23andme_20210107	1_155181989_G_A	0.452853	0.002266	1433	0.853395011420445	0.112143034107562	0.0281849387153821	0.00370115394839738	0.00257586180821302	0.0346241489927113
1_154605882_155673527	ENSG00000160767.16	FAM189B	Artery_Tibial	COVID19_HGI_A2_ALL_eur_leave_23andme_20210107	1_155219625_C_A	1.62043e-12	0.6941	1689	4.25551331997858e-06	0.663480686153675	2.15248037744299e-06	0.335594120020294	0.00091878583233294	0.156573131269873
1_154605882_155673527	ENSG00000160767.16	FAM189B	Breast_Mammary_Tissue	COVID19_HGI_C2_ALL_leave_23andme_20210107	1_155105882_T_G	0.719572	1.453e-06	1504	0.742228066325362	0.0995868223750474	0.131988681285916	0.017700796098763	0.00849563391491196	0.590141291460823
1_154605882_155673527	ENSG00000160767.16	FAM189B	Artery_Tibial	COVID19_HGI_A2_ALL_eur_leave_ukbb_23andme_20210107	1_155219625_C_A	1.62043e-12	0.7011	1689	4.20550508138643e-06	0.655683859317607	2.20050995060148e-06	0.343082142646474	0.00122759202088868	0.156532223019058
1_154605882_155673527	ENSG00000160767.16	FAM189B	Minor_Salivary_Gland	COVID19_HGI_C2_ALL_leave_23andme_20210107	1_155105882_T_G	0.00140693	1.453e-06	1497	0.70682505934242	0.108324607901357	0.125663141143995	0.0192185597864226	0.0399686318258055	0.748227110994217
1_154605882_155673527	ENSG00000160767.16	FAM189B	Lung	COVID19_HGI_B2_ALL_eur_leave_23andme_20210107	1_155167786_A_G	0.796447	6.516e-08	1558	0.070394556760294	0.00950944572993268	0.769540463849229	0.103908880801916	0.0466466528586283	0.316035559997104
1_154605882_155673527	ENSG00000160767.16	FAM189B	Heart_Left_Ventricle	COVID19_HGI_B1_ALL_leave_23andme_20210107	1_155181989_G_A	0.623078	0.002266	1434	0.816436587172525	0.14878929464883	0.0269751229199268	0.00491312300753372	0.00288587225118355	0.0263950574186154
1_154605882_155673527	ENSG00000160767.16	FAM189B	Liver	COVID19_HGI_B2_ALL_eur_leave_23andme_20210107	1_155167786_A_G	0.739858	6.516e-08	1556	0.0692471810187125	0.00995992776648281	0.756997188726889	0.108825090760199	0.0549706117277171	0.336655283299094
1_154605882_155673527	ENSG00000160767.16	FAM189B	Colon_Sigmoid	COVID19_HGI_C2_ALL_leave_UKBB_23andme_20210107	1_155222177_C_T	2.67369e-05	0.02622	1426	0.407498075542238	0.575238835215971	0.00565126102247488	0.0079738839218958	0.00363794429741981	0.0302704711989915
1_154605882_155673527	ENSG00000160767.16	FAM189B	Adipose_Subcutaneous	COVID19_HGI_C2_ALL_leave_23andme_20210107	1_155105882_T_G	0.984058	1.453e-06	1504	0.320624394119087	0.516210271857707	0.0570158862051482	0.0917820981033661	0.0143673497146918	0.122393681656467
1_154605882_155673527	ENSG00000160767.16	FAM189B	Brain_Amygdala	COVID19_HGI_B1_ALL_leave_23andme_20210107	1_155181989_G_A	0.491584	0.002266	1431	0.839258386128323	0.126143491957519	0.0276902279008203	0.00415919009614972	0.0027487039171875	0.0327215037479655
1_154605882_155673527	ENSG00000160767.16	FAM189B	Brain_Caudate_basal_ganglia	COVID19_HGI_C2_ALL_leave_UKBB_23andme_20210107	1_155040654_C_T	0.0830579	0.0001591	1426	0.855340624746143	0.129816801430536	0.0118620268994771	0.00179914275444299	0.0011814041694007	0.215137505408874
1_154605882_155673527	ENSG00000160767.16	FAM189B	Skin_Not_Sun_Exposed_Suprapubic	COVID19_HGI_A2_ALL_leave_UKBB_23andme_20210107	1_155173527_G_A	0.250642	5.098e-07	1347	0.235227598674043	0.0238392285654343	0.616923702345696	0.0624608136449113	0.061548656769916	0.29812923510641
1_154605882_155673527	ENSG00000160767.16	FAM189B	Ovary	COVID19_HGI_A2_ALL_leave_UKBB_23andme_20210107	1_155173527_G_A	0.16181	5.098e-07	1347	0.231227198904884	0.0270884753993497	0.606431985173204	0.0709797827676766	0.0642725577548862	0.360522317909034
1_154605882_155673527	ENSG00000160767.16	FAM189B	Ovary	COVID19_HGI_B1_ALL_eur_leave_23andme_20210107	1_155207733_C_T	0.298825	0.001256	1564	0.842081595156251	0.117562372431258	0.0327313051684071	0.00456653448151435	0.00305819276257011	0.0541043605480642
1_154605882_155673527	ENSG00000160767.16	FAM189B	Heart_Atrial_Appendage	COVID19_HGI_A2_ALL_eur_leave_ukbb_23andme_20210107	1_155153537_C_T	0.0080563	4.065e-06	1689	0.419450503020772	0.198497759516083	0.219475422766037	0.103804209042675	0.0587721056544333	0.456613427398306
1_154605882_155673527	ENSG00000160767.16	FAM189B	Brain_Amygdala	COVID19_HGI_C2_ALL_eur_leave_ukbb_23andme_20210107	1_155105882_T_G	0.180645	0.0001365	1633	0.834924182033358	0.142801999794984	0.0174525372105726	0.002983172109797	0.00183810885128927	0.08181779080562
1_154605882_155673527	ENSG00000160767.16	FAM189B	Ovary	COVID19_HGI_B1_ALL_leave_23andme_20210107	1_155181989_G_A	0.934801	0.002266	1434	0.857066085125601	0.10844453785619	0.0283175244226017	0.00358042381652767	0.00259142877908022	0.0329780151151674
1_154605882_155673527	ENSG00000160767.16	FAM189B	Brain_Hippocampus	COVID19_HGI_B2_ALL_leave_23andme_20210107	1_155173527_G_A	0.897314	2.603e-07	1389	0.24926605203033	0.0325622846909809	0.592867367594249	0.0773999303893845	0.0479043652950552	0.322664630241809
1_154605882_155673527	ENSG00000160767.16	FAM189B	Brain_Anterior_cingulate_cortex_BA24	COVID19_HGI_A2_ALL_eur_leave_ukbb_23andme_20210107	1_155173527_G_A	0.117182	4.646e-06	1682	0.541147573777808	0.094249908810214	0.283113769707698	0.049276790375596	0.032211957328684	0.222702095895244
1_154605882_155673527	ENSG00000160767.16	FAM189B	Esophagus_Muscularis	COVID19_HGI_A2_ALL_eur_leave_ukbb_23andme_20210107	1_155221837_C_A	1.25366e-11	0.7065	1689	3.22291870347091e-05	0.655627094940418	1.68637643748354e-05	0.343052397140989	0.00127141496718435	0.134167801224752
1_154605882_155673527	ENSG00000160767.16	FAM189B	Heart_Atrial_Appendage	COVID19_HGI_B1_ALL_leave_UKBB_23andme_20210107	1_155087083_C_T	3.26169e-06	0.6924	1331	0.684719298699231	0.281519954444939	0.020578569795196	0.00845608119010949	0.0047260958705244	0.0815494768685354
1_154605882_155673527	ENSG00000160767.16	FAM189B	Muscle_Skeletal	COVID19_HGI_C2_ALL_eur_leave_23andme_20210107	1_155105882_T_G	0.167494	1.015e-08	1639	0.0527393172846148	0.00744121547600394	0.758230474087395	0.1069072935829	0.0746816995690862	0.942292405405764
1_154605882_155673527	ENSG00000160767.16	FAM189B	Brain_Cerebellum	COVID19_HGI_C2_ALL_leave_23andme_20210107	1_155105882_T_G	0.0639483	1.453e-06	1504	0.730078446710445	0.103139191203332	0.129828142842473	0.0183223693240459	0.0186318499197044	0.678440186198166
1_154605882_155673527	ENSG00000160767.16	FAM189B	Ovary	COVID19_HGI_B2_ALL_eur_leave_23andme_20210107	1_155167786_A_G	0.261771	6.516e-08	1558	0.0680053446587603	0.00942159426769756	0.743422032631469	0.102918919172836	0.0762321092692373	0.321524849826042
1_154605882_155673527	ENSG00000160767.16	FAM189B	Brain_Caudate_basal_ganglia	COVID19_HGI_B2_ALL_leave_23andme_20210107	1_155173527_G_A	0.145621	2.603e-07	1390	0.239637533303852	0.0355906283808159	0.569967509013976	0.0845805465819316	0.0702237827194238	0.323598150411628
1_154605882_155673527	ENSG00000160767.16	FAM189B	Nerve_Tibial	COVID19_HGI_A2_ALL_leave_UKBB_23andme_20210107	1_155173527_G_A	0.0170719	5.098e-07	1347	0.00851197306900368	0.264954434246211	0.0223240723860523	0.694877966745934	0.00933155355279958	0.30639861967465
1_154605882_155673527	ENSG00000160767.16	FAM189B	Colon_Sigmoid	COVID19_HGI_B2_ALL_leave_UKBB_23andme_20210107	1_155167786_A_G	0.259985	5.589e-07	1257	0.13969780197296	0.192806319303211	0.267289951791813	0.368873482548247	0.0313324443837687	0.238707404190396
1_154605882_155673527	ENSG00000160767.16	FAM189B	Testis	COVID19_HGI_B1_ALL_eur_leave_ukbb_23andme_20210107	1_155167786_A_G	0.900492	0.001873	1566	0.831241892006146	0.131669395332822	0.0295311588686577	0.00467487703326873	0.00288267675910556	0.0285197523581243
1_154605882_155673527	ENSG00000160767.16	FAM189B	Uterus	COVID19_HGI_C2_ALL_eur_leave_ukbb_23andme_20210107	1_155105882_T_G	0.0970876	0.0001365	1632	0.855759885690423	0.122111459715851	0.0178828801074987	0.00255007686190435	0.00169569762432321	0.109429585933118
1_154605882_155673527	ENSG00000160767.16	FAM189B	Prostate	COVID19_HGI_A2_ALL_eur_leave_ukbb_23andme_20210107	1_155173527_G_A	0.375177	4.646e-06	1686	0.543557328662773	0.096958939314133	0.283944958731647	0.050624760953771	0.0249140123376769	0.207593094988441
1_154605882_155673527	ENSG00000160767.16	FAM189B	Muscle_Skeletal	COVID19_HGI_A2_ALL_eur_leave_ukbb_23andme_20210107	1_155173527_G_A	0.134032	4.646e-06	1689	0.557120629759397	0.0819511343002458	0.291510642775577	0.0428539662978093	0.0265636268669705	0.258625986160963
1_154605882_155673527	ENSG00000160767.16	FAM189B	Esophagus_Muscularis	COVID19_HGI_B1_ALL_leave_UKBB_23andme_20210107	1_155221837_C_A	1.25366e-11	0.2129	1331	4.70598797200899e-05	0.952094501922639	1.41433872422338e-06	0.0285950083821269	0.0192620154767903	0.12422135854996
1_154605882_155673527	ENSG00000160767.16	FAM189B	Adipose_Visceral_Omentum	COVID19_HGI_C2_ALL_eur_leave_23andme_20210107	1_155105882_T_G	0.386637	1.015e-08	1639	0.0497429575849217	0.0117460238502839	0.715151963545176	0.168817444057324	0.0545416109622945	0.909552521397659
1_154605882_155673527	ENSG00000160767.16	FAM189B	Adrenal_Gland	COVID19_HGI_C2_ALL_eur_leave_ukbb_23andme_20210107	1_155140648_C_T	0.00723493	0.0006574	1639	0.669805363412161	0.305924955083691	0.0140163290480418	0.00639792196438687	0.0038554304917196	0.0319201484619239
1_154605882_155673527	ENSG00000160767.16	FAM189B	Uterus	COVID19_HGI_C2_ALL_eur_leave_23andme_20210107	1_155105882_T_G	0.0970876	1.015e-08	1631	0.0513420035321139	0.00732270804373838	0.738137589708263	0.105179643385394	0.098018055330491	0.932581620173241
1_154605882_155673527	ENSG00000160767.16	FAM189B	Colon_Sigmoid	COVID19_HGI_B1_ALL_leave_23andme_20210107	1_155265177_A_G	3.79569e-05	0.05803	1434	0.398003779220245	0.560420324497072	0.0131500731786691	0.0185064079734891	0.00991941513052445	0.0339776997950543
1_154605882_155673527	ENSG00000160767.16	FAM189B	Brain_Substantia_nigra	COVID19_HGI_B1_ALL_eur_leave_23andme_20210107	1_155207733_C_T	0.32241	0.001256	1538	0.81871906680865	0.141375198038041	0.0311973462340532	0.00538378702272063	0.00332460189653532	0.0485118063253364
1_154605882_155673527	ENSG00000160767.16	FAM189B	Ovary	COVID19_HGI_B2_ALL_eur_leave_ukbb_23andme_20210107	1_155167786_A_G	0.261771	1.02e-08	1558	0.0163005690023524	0.00225831290530764	0.792472355371135	0.109711422173517	0.0792573405476881	0.588038900132346
1_154605882_155673527	ENSG00000160767.16	FAM189B	Esophagus_Muscularis	COVID19_HGI_B2_ALL_eur_leave_ukbb_23andme_20210107	1_155167786_A_G	0.00804093	1.02e-08	1558	9.90607338308418e-07	0.0201510379301614	4.81596029269844e-05	0.979667540027431	0.000132271832142853	0.130473307251816
1_154605882_155673527	ENSG00000160767.16	FAM189B	Brain_Substantia_nigra	COVID19_HGI_B2_ALL_eur_leave_ukbb_23andme_20210107	1_155167786_A_G	0.896851	1.02e-08	1535	0.0160690414833935	0.00277651057188029	0.781214135745881	0.134918094793174	0.0650222174056709	0.597011727546826
1_154605882_155673527	ENSG00000160767.16	FAM189B	Nerve_Tibial	COVID19_HGI_B2_ALL_eur_leave_23andme_20210107	1_155173527_G_A	0.0170719	7.255e-08	1558	0.00258884439023081	0.0803043990566456	0.0283007750112776	0.877862109716906	0.0109438718249397	0.259936193695439
1_154605882_155673527	ENSG00000160767.16	FAM189B	Vagina	COVID19_HGI_A2_ALL_eur_leave_ukbb_23andme_20210107	1_155153537_C_T	0.356682	4.065e-06	1684	0.546616790977083	0.0925213148349419	0.28596672479909	0.0483767099341696	0.0265184594547152	0.223725294921013
1_154605882_155673527	ENSG00000160767.16	FAM189B	Skin_Not_Sun_Exposed_Suprapubic	COVID19_HGI_B2_ALL_leave_23andme_20210107	1_155167786_A_G	0.139745	3.777e-07	1390	0.251695904481426	0.0267765260258828	0.598647823354105	0.0636275569203922	0.0592521892181945	0.321994161892002
1_154605882_155673527	ENSG00000160767.16	FAM189B	Colon_Sigmoid	COVID19_HGI_C2_ALL_eur_leave_ukbb_23andme_20210107	1_155229766_T_C	8.5046e-05	0.01552	1640	0.39700374676705	0.578970017846596	0.00830961813155828	0.0121147214124504	0.00360189584234521	0.0307218352689391
1_154605882_155673527	ENSG00000160767.16	FAM189B	Ovary	COVID19_HGI_A2_ALL_eur_leave_ukbb_23andme_20210107	1_155173527_G_A	0.16181	4.646e-06	1688	0.553814870123594	0.0834211940448932	0.289773576163236	0.0436192541486222	0.0293711055196541	0.229706334335548
1_154605882_155673527	ENSG00000160767.16	FAM189B	Whole_Blood	COVID19_HGI_C2_ALL_eur_leave_ukbb_23andme_20210107	1_155105882_T_G	0.493874	0.0001365	1640	0.852618743308231	0.125601317544985	0.0178460183975486	0.00262763360099802	0.00130628714823769	0.0680591050254993
1_154605882_155673527	ENSG00000160767.16	FAM189B	Skin_Sun_Exposed_Lower_leg	COVID19_HGI_B2_ALL_leave_UKBB_23andme_20210107	1_155040654_C_T	0.148531	7.436e-07	1257	0.27987036377695	0.0503777504311478	0.535488282459716	0.096352055179655	0.0379115481525315	0.387094372542427
1_154605882_155673527	ENSG00000160767.16	FAM189B	Brain_Spinal_cord_cervical_c-1	COVID19_HGI_C2_ALL_leave_UKBB_23andme_20210107	1_155040654_C_T	0.102647	0.0001591	1422	0.864546283450684	0.120376494512214	0.01197354219859	0.00166571747436679	0.0014379623641457	0.155826100816061
1_154605882_155673527	ENSG00000160767.16	FAM189B	Adipose_Subcutaneous	COVID19_HGI_C2_ALL_eur_leave_ukbb_23andme_20210107	1_155199315_C_G	4.30085e-06	0.06037	1640	0.370341102769234	0.602100437744518	0.00775154684935062	0.0125952505444841	0.00721166209241358	0.0709605357477428
1_154605882_155673527	ENSG00000160767.16	FAM189B	Heart_Left_Ventricle	COVID19_HGI_C2_ALL_eur_leave_23andme_20210107	1_155105882_T_G	0.264756	1.015e-08	1639	0.0505789193673616	0.010258130729009	0.727170543444452	0.147416045808419	0.0645763606507588	0.917356489527782
1_154605882_155673527	ENSG00000160767.16	FAM189B	Brain_Cerebellar_Hemisphere	COVID19_HGI_C2_ALL_leave_UKBB_23andme_20210107	1_155040654_C_T	0.715004	0.0001591	1425	0.870731768937405	0.114624826369588	0.0120720971071947	0.00158821128501558	0.000983096300797228	0.139169419303977
1_154605882_155673527	ENSG00000160767.16	FAM189B	Artery_Tibial	COVID19_HGI_C2_ALL_eur_leave_23andme_20210107	1_155219625_C_A	1.62043e-12	0.09303	1639	4.17007548789889e-07	0.0650159943036723	5.99529625517582e-06	0.934731387085387	0.000246206307136573	0.144582550486022
1_154605882_155673527	ENSG00000160767.16	FAM189B	Skin_Not_Sun_Exposed_Suprapubic	COVID19_HGI_C2_ALL_leave_23andme_20210107	1_155105882_T_G	0.693615	1.453e-06	1504	0.753765532378835	0.0883071301135423	0.134040361893089	0.0156952587192149	0.00819171689531929	0.584996742888814
1_154605882_155673527	ENSG00000160767.16	FAM189B	Cells_EBV-transformed_lymphocytes	COVID19_HGI_B1_ALL_leave_23andme_20210107	1_155181989_G_A	0.664234	0.002266	1434	0.838139231825998	0.127163559826333	0.0276921798431624	0.00419868672105248	0.00280634178345424	0.030329717531204
1_154605882_155673527	ENSG00000160767.16	FAM189B	Lung	COVID19_HGI_B2_ALL_leave_UKBB_23andme_20210107	1_155167786_A_G	0.796447	5.589e-07	1257	0.299963087800472	0.0314153982895116	0.573932575496289	0.0600738488643033	0.0346150895494235	0.278173384428256
1_154605882_155673527	ENSG00000160767.16	FAM189B	Skin_Sun_Exposed_Lower_leg	COVID19_HGI_A2_ALL_leave_23andme_20210107	1_155173527_G_A	0.62034	3.926e-07	1346	0.236894674588037	0.0449341489556625	0.576103311790212	0.109242370627822	0.0328254940382665	0.319354309583696
1_154605882_155673527	ENSG00000160767.16	FAM189B	Cells_Transformed_fibroblasts	COVID19_HGI_C2_ALL_eur_leave_ukbb_23andme_20210107	1_155040654_C_T	0.990539	0.0001912	1640	0.855501989676152	0.122447494251898	0.0179063671385661	0.0025613449433808	0.00158280399000411	0.0596862788247944
1_154605882_155673527	ENSG00000160767.16	FAM189B	Vagina	COVID19_HGI_B2_ALL_leave_23andme_20210107	1_155173527_G_A	0.312798	2.603e-07	1390	0.245532111549763	0.0342850499734852	0.583987508440567	0.0814908040610679	0.0547045259751179	0.336894825503275
1_154605882_155673527	ENSG00000160767.16	FAM189B	Testis	COVID19_HGI_B2_ALL_eur_leave_23andme_20210107	1_155167786_A_G	0.900492	6.516e-08	1558	0.0685753070868222	0.0108223409263536	0.749652758009298	0.11825516401369	0.0526944299638364	0.322187193914485
1_154605882_155673527	ENSG00000160767.16	FAM189B	Muscle_Skeletal	COVID19_HGI_C2_ALL_leave_UKBB_23andme_20210107	1_155040654_C_T	0.302519	0.0001591	1426	0.880217582721416	0.105280996154612	0.0122070252967734	0.00145922175794001	0.000835174069259058	0.160782338297477
1_154605882_155673527	ENSG00000160767.16	FAM189B	Brain_Spinal_cord_cervical_c-1	COVID19_HGI_A2_ALL_leave_23andme_20210107	1_155173527_G_A	0.203524	3.926e-07	1344	0.241193444590442	0.0316232650217855	0.586554038155946	0.0768402654733478	0.0637889867584785	0.304392317228532
1_154605882_155673527	ENSG00000160767.16	FAM189B	Small_Intestine_Terminal_Ileum	COVID19_HGI_C2_ALL_eur_leave_ukbb_23andme_20210107	1_155105882_T_G	0.337439	0.0001365	1634	0.847384397156649	0.130639787004273	0.0176965323869373	0.00272669120064942	0.00155259225149184	0.0827359554510539
1_154605882_155673527	ENSG00000160767.16	FAM189B	Brain_Amygdala	COVID19_HGI_B2_ALL_leave_23andme_20210107	1_155173527_G_A	0.345924	2.603e-07	1390	0.243781626887722	0.0358838588078484	0.579824056377632	0.0852929887844471	0.055217469142351	0.331049014840617
1_154605882_155673527	ENSG00000160767.16	FAM189B	Adrenal_Gland	COVID19_HGI_B1_ALL_leave_23andme_20210107	1_155258752_G_A	0.000629431	0.04587	1433	0.675378251527456	0.287752098120343	0.02229766646885	0.00949508140894314	0.00507690247440869	0.0193732683333821
1_154605882_155673527	ENSG00000160767.16	FAM189B	Colon_Sigmoid	COVID19_HGI_B1_ALL_eur_leave_ukbb_23andme_20210107	1_155273869_G_A	2.28018e-05	0.7444	1566	0.407524391269125	0.550461273835322	0.0144779367560226	0.019548003049762	0.0079883950897679	0.0186367807722849
1_154605882_155673527	ENSG00000160767.16	FAM189B	Brain_Anterior_cingulate_cortex_BA24	COVID19_HGI_B2_ALL_leave_UKBB_23andme_20210107	1_155167786_A_G	0.117182	5.589e-07	1257	0.285139734806176	0.0375876080692787	0.5455704019239	0.0718581804533099	0.0598440747473356	0.337358925739677
1_154605882_155673527	ENSG00000160767.16	FAM189B	Nerve_Tibial	COVID19_HGI_B1_ALL_leave_23andme_20210107	1_155240077_G_A	2.69128e-08	0.9772	1434	0.0297792958760001	0.923378700719507	0.000983910054185535	0.0304931329988263	0.0153649603514814	0.170117444086989
1_154605882_155673527	ENSG00000160767.16	FAM189B	Heart_Left_Ventricle	COVID19_HGI_A2_ALL_eur_leave_ukbb_23andme_20210107	1_155173527_G_A	0.299527	4.646e-06	1689	0.531363725185656	0.11033026088538	0.278033468520797	0.057707203671096	0.022565341737071	0.220423591888299
1_154605882_155673527	ENSG00000160767.16	FAM189B	Artery_Coronary	COVID19_HGI_B2_ALL_leave_UKBB_23andme_20210107	1_155167786_A_G	0.385382	5.589e-07	1257	0.267790747522928	0.0597907855758506	0.512375821128178	0.114354653089685	0.0456879926833582	0.289089809624132
1_154605882_155673527	ENSG00000160767.16	FAM189B	Esophagus_Mucosa	COVID19_HGI_B1_ALL_leave_UKBB_23andme_20210107	1_154753467_T_C	0.841657	0.003463	1331	0.863452328435274	0.105122880065171	0.0259502164453156	0.00315704796560703	0.00231752708863243	0.026532858313215
1_154605882_155673527	ENSG00000160767.16	FAM189B	Muscle_Skeletal	COVID19_HGI_A2_ALL_leave_23andme_20210107	1_155173527_G_A	0.134032	3.926e-07	1346	0.246751784128796	0.0273817298862567	0.600074781224827	0.0665302695343915	0.0592614352257283	0.367104246950452
1_154605882_155673527	ENSG00000160767.16	FAM189B	Brain_Spinal_cord_cervical_c-1	COVID19_HGI_B1_ALL_eur_leave_ukbb_23andme_20210107	1_155167786_A_G	0.203524	0.001873	1554	0.835993284278532	0.127417037448977	0.0292366953991333	0.00445318038692635	0.00289980248643134	0.0451856347606471
1_154605882_155673527	ENSG00000160767.16	FAM189B	Colon_Transverse	COVID19_HGI_B1_ALL_leave_23andme_20210107	1_154691575_C_G	0.00851151	0.01167	1434	0.832935167670878	0.132015752079352	0.0275202371932701	0.00435863963663152	0.00317020341986853	0.0288528740132
1_154605882_155673527	ENSG00000160767.16	FAM189B	Liver	COVID19_HGI_C2_ALL_leave_23andme_20210107	1_155105882_T_G	0.983966	1.453e-06	1502	0.739531576771657	0.101847235291731	0.131505845196756	0.0181017841120543	0.00901355862780221	0.582915620929135
1_154605882_155673527	ENSG00000160767.16	FAM189B	Uterus	COVID19_HGI_B2_ALL_leave_23andme_20210107	1_155173527_G_A	0.967872	2.603e-07	1390	0.252337553693839	0.0300617884620718	0.600173958255502	0.071454691723749	0.0459720078648382	0.332517259936233
1_154605882_155673527	ENSG00000160767.16	FAM189B	Stomach	COVID19_HGI_C2_ALL_eur_leave_ukbb_23andme_20210107	1_155105882_T_G	0.169956	0.0001365	1640	0.848676697929757	0.129137784145286	0.0177635081139074	0.00270124030161764	0.00172076950943258	0.0906011032065656
1_154605882_155673527	ENSG00000160767.16	FAM189B	Prostate	COVID19_HGI_A2_ALL_eur_leave_23andme_20210107	1_155153537_C_T	0.980897	2.613e-06	1686	0.550288700312771	0.0981596712717329	0.278256105302864	0.0496112215403201	0.023684301572312	0.211805366062098
1_154605882_155673527	ENSG00000160767.16	FAM189B	Stomach	COVID19_HGI_C2_ALL_eur_leave_23andme_20210107	1_155105882_T_G	0.169956	1.015e-08	1639	0.0517705090879863	0.00787450148415218	0.744301968068534	0.113128381477507	0.0829246398818211	0.941676278259467
1_154605882_155673527	ENSG00000160767.16	FAM189B	Colon_Sigmoid	COVID19_HGI_B1_ALL_eur_leave_23andme_20210107	1_155222177_C_T	2.67369e-05	0.1224	1565	0.405375639442379	0.547498236774751	0.0157920210699894	0.0213186062797106	0.0100154964331701	0.027068800269527
1_154605882_155673527	ENSG00000160767.16	FAM189B	Brain_Anterior_cingulate_cortex_BA24	COVID19_HGI_C2_ALL_leave_UKBB_23andme_20210107	1_155040654_C_T	0.801436	0.0001591	1425	0.857936691343559	0.12733577661482	0.0118941122047861	0.00176426624938782	0.00106915358744763	0.128845866804122
1_154605882_155673527	ENSG00000160767.16	FAM189B	Brain_Cerebellum	COVID19_HGI_B2_ALL_leave_23andme_20210107	1_155173527_G_A	0.322555	2.603e-07	1390	0.247909082921367	0.0321695146149169	0.589641032047627	0.0764599788387128	0.0538203915773763	0.336673849737844
1_154605882_155673527	ENSG00000160767.16	FAM189B	Vagina	COVID19_HGI_A2_ALL_leave_23andme_20210107	1_155173527_G_A	0.312798	3.926e-07	1346	0.242595590263674	0.0327651324454819	0.589967348230384	0.0796263628314599	0.0550455662290007	0.315072421644031
1_154605882_155673527	ENSG00000160767.16	FAM189B	Brain_Hypothalamus	COVID19_HGI_B1_ALL_eur_leave_23andme_20210107	1_155207733_C_T	0.575099	0.001256	1562	0.832954853565661	0.126619794568774	0.0323921963027593	0.00492091602433366	0.00311223953847143	0.0510256880580256
1_154605882_155673527	ENSG00000160767.16	FAM189B	Colon_Sigmoid	COVID19_HGI_B2_ALL_leave_23andme_20210107	1_155173527_G_A	0.0990749	2.603e-07	1390	0.118922559281445	0.166602746575622	0.282852164035869	0.39622202691821	0.0354005031888537	0.376637198685803
1_154605882_155673527	ENSG00000160767.16	FAM189B	Pancreas	COVID19_HGI_A2_ALL_leave_23andme_20210107	1_155173527_G_A	0.877375	3.926e-07	1346	0.234326873167759	0.0458494991505179	0.569858684700919	0.111462730774437	0.0385022122063675	0.304283700102057
1_154605882_155673527	ENSG00000160767.16	FAM189B	Brain_Cortex	COVID19_HGI_B1_ALL_leave_UKBB_23andme_20210107	1_155268120_T_C	0.000227131	0.03072	1331	0.702927570383986	0.263061009133763	0.0211258016176763	0.00790105715076274	0.00498456171381267	0.0565523910714515
1_154605882_155673527	ENSG00000160767.16	FAM189B	Colon_Transverse	COVID19_HGI_B2_ALL_leave_23andme_20210107	1_155173527_G_A	0.92282	2.603e-07	1390	0.246489462675309	0.0380266237877261	0.586264526688738	0.0904058665667065	0.0388135202815205	0.328923618179906
1_154605882_155673527	ENSG00000160767.16	FAM189B	Brain_Cerebellum	COVID19_HGI_C2_ALL_eur_leave_23andme_20210107	1_155105882_T_G	0.0639483	1.015e-08	1639	0.0497515356104112	0.00769612365688415	0.715275289380028	0.11053003017358	0.116747021179097	0.950300364591981
1_154605882_155673527	ENSG00000160767.16	FAM189B	Artery_Coronary	COVID19_HGI_C2_ALL_leave_UKBB_23andme_20210107	1_155040654_C_T	0.491899	0.0001591	1426	0.7938603525965	0.190640366454731	0.0110094067608713	0.00264198907245143	0.0018478851154464	0.0739102050545726
1_154605882_155673527	ENSG00000160767.16	FAM189B	Artery_Tibial	COVID19_HGI_B1_ALL_leave_UKBB_23andme_20210107	1_155219625_C_A	1.62043e-12	0.1685	1331	6.1092021603088e-06	0.952086905142377	1.83606104410531e-07	0.0285947300117546	0.0193120720376027	0.164499712510781
1_154605882_155673527	ENSG00000160767.16	FAM189B	Pituitary	COVID19_HGI_A2_ALL_leave_23andme_20210107	1_155173527_G_A	0.489849	3.926e-07	1346	0.246828187389933	0.0295323784404222	0.600260586042302	0.0717680747225065	0.0516107734048363	0.290368806731916
1_154605882_155673527	ENSG00000160767.16	FAM189B	Heart_Left_Ventricle	COVID19_HGI_B2_ALL_leave_UKBB_23andme_20210107	1_155167786_A_G	0.601115	5.589e-07	1257	0.282247472179352	0.0467863987927873	0.540036508568563	0.0894770230064599	0.0414525974528384	0.265101638436886
1_154605882_155673527	ENSG00000160767.16	FAM189B	Lung	COVID19_HGI_C2_ALL_leave_23andme_20210107	1_155105882_T_G	0.945532	1.453e-06	1504	0.746364613853454	0.0964705282949254	0.132724273859251	0.0171478356957701	0.00729274829659962	0.581515329012224
1_154605882_155673527	ENSG00000160767.16	FAM189B	Brain_Hypothalamus	COVID19_HGI_B2_ALL_leave_23andme_20210107	1_155173527_G_A	0.415649	2.603e-07	1389	0.247396830795699	0.0332933372701125	0.588421514403249	0.0791348548419085	0.0517534626890304	0.343320305183455
1_154605882_155673527	ENSG00000160767.16	FAM189B	Prostate	COVID19_HGI_B1_ALL_leave_23andme_20210107	1_155109973_G_T	0.0127759	0.004055	1434	0.837988716915896	0.127312563043971	0.0276872068198253	0.00420360823476094	0.00280790498554643	0.0316381682397228
1_154605882_155673527	ENSG00000160767.16	FAM189B	Brain_Cerebellum	COVID19_HGI_C2_ALL_eur_leave_ukbb_23andme_20210107	1_155105882_T_G	0.0639483	0.0001365	1640	0.846594009154821	0.131060189680398	0.0177199157081744	0.00274131404412284	0.00188457141248381	0.122003960057247
1_154605882_155673527	ENSG00000160767.16	FAM189B	Pancreas	COVID19_HGI_B2_ALL_leave_UKBB_23andme_20210107	1_155167786_A_G	0.701005	5.589e-07	1257	0.278920840264204	0.0514186827926828	0.533671517339847	0.0983439834442719	0.0376449761589938	0.281492388294288
1_154605882_155673527	ENSG00000160767.16	FAM189B	Minor_Salivary_Gland	COVID19_HGI_B1_ALL_leave_UKBB_23andme_20210107	1_154753201_A_C	0.280214	0.001776	1327	0.854518003560271	0.114022164570675	0.0255523057872284	0.00340705814111448	0.0025004679407106	0.0326925458369286
1_154605882_155673527	ENSG00000160767.16	FAM189B	Heart_Atrial_Appendage	COVID19_HGI_A2_ALL_leave_UKBB_23andme_20210107	1_155153537_C_T	0.0080563	8.784e-07	1347	0.168874867810222	0.0737953630154961	0.442902572954415	0.193419668924324	0.121007527295542	0.383133269145314
1_154605882_155673527	ENSG00000160767.16	FAM189B	Artery_Aorta	COVID19_HGI_A2_ALL_leave_UKBB_23andme_20210107	1_155173527_G_A	0.0337961	5.098e-07	1347	0.000967415269826232	0.274743395418013	0.00253720827543702	0.720559292780886	0.00119268825583822	0.166821765670044
1_154605882_155673527	ENSG00000160767.16	FAM189B	Artery_Aorta	COVID19_HGI_B2_ALL_eur_leave_ukbb_23andme_20210107	1_155167786_A_G	0.0792362	1.02e-08	1558	7.10685678498977e-05	0.0200692252724093	0.00345508646653585	0.975689533506048	0.000715086187156302	0.461162160372092
1_154605882_155673527	ENSG00000160767.16	FAM189B	Whole_Blood	COVID19_HGI_B2_ALL_leave_23andme_20210107	1_155173527_G_A	0.324665	2.603e-07	1390	0.252162369225033	0.0308251757426357	0.599757289572903	0.0732723645622296	0.043982800897198	0.356245573534953
1_154605882_155673527	ENSG00000160767.16	FAM189B	Artery_Coronary	COVID19_HGI_A2_ALL_leave_23andme_20210107	1_155173527_G_A	0.605918	3.926e-07	1346	0.225552058306506	0.0524224401347821	0.548519243826172	0.127439878276293	0.0460663794562465	0.292980953522386
1_154605882_155673527	ENSG00000160767.16	FAM189B	Uterus	COVID19_HGI_B2_ALL_eur_leave_23andme_20210107	1_155167786_A_G	0.978737	6.516e-08	1552	0.0695286651026679	0.00940562658569533	0.760072256538174	0.102762034333219	0.0582314174402436	0.33412850280747
1_154605882_155673527	ENSG00000160767.16	FAM189B	Brain_Anterior_cingulate_cortex_BA24	COVID19_HGI_B1_ALL_eur_leave_ukbb_23andme_20210107	1_155167786_A_G	0.117182	0.001873	1560	0.82913198220549	0.133876362986945	0.0292510659669528	0.00472002282054697	0.00302056602006561	0.0506528804366097
1_154605882_155673527	ENSG00000160767.16	FAM189B	Esophagus_Muscularis	COVID19_HGI_B1_ALL_eur_leave_23andme_20210107	1_155221837_C_A	1.25366e-11	0.134	1565	4.65177145400931e-05	0.941132451148475	1.81216791703469e-06	0.0366410597171821	0.022178159251885	0.147207408840184
1_154605882_155673527	ENSG00000160767.16	FAM189B	Small_Intestine_Terminal_Ileum	COVID19_HGI_B1_ALL_eur_leave_ukbb_23andme_20210107	1_155167786_A_G	0.196358	0.001873	1561	0.839095771236848	0.12397648128271	0.0297154107027051	0.00438763009606585	0.00282470668167099	0.0471219840239963
1_154605882_155673527	ENSG00000160767.16	FAM189B	Stomach	COVID19_HGI_C2_ALL_leave_UKBB_23andme_20210107	1_155040654_C_T	0.212934	0.0001591	1426	0.870956772013182	0.114144593379596	0.0120785946078129	0.00158174068932442	0.00123829931008447	0.145412878052911
1_154605882_155673527	ENSG00000160767.16	FAM189B	Adipose_Visceral_Omentum	COVID19_HGI_C2_ALL_eur_leave_ukbb_23andme_20210107	1_155040654_C_T	0.166694	0.0001912	1640	0.790208737910362	0.186648810536449	0.0165397251530441	0.00390401590592358	0.00269871049422148	0.0574218981268537
1_154605882_155673527	ENSG00000160767.16	FAM189B	Brain_Cerebellum	COVID19_HGI_A2_ALL_eur_leave_ukbb_23andme_20210107	1_155153537_C_T	0.170011	4.065e-06	1689	0.550187228778616	0.0878938364633048	0.287882774646908	0.045961945531224	0.0280742145799474	0.264340353930284
1_154605882_155673527	ENSG00000160767.16	FAM189B	Brain_Caudate_basal_ganglia	COVID19_HGI_B2_ALL_leave_UKBB_23andme_20210107	1_155167786_A_G	0.108881	5.589e-07	1257	0.281539496440813	0.037898519537571	0.538681907434178	0.0724434685136488	0.0694366080737898	0.304544615925937
1_154605882_155673527	ENSG00000160767.16	FAM189B	Testis	COVID19_HGI_C2_ALL_leave_23andme_20210107	1_155105882_T_G	0.813775	1.453e-06	1504	0.731200428839448	0.110806837934354	0.130027662300645	0.0196962520419679	0.00826881888358532	0.590068908128066
1_154605882_155673527	ENSG00000160767.16	FAM189B	Brain_Cortex	COVID19_HGI_B1_ALL_eur_leave_23andme_20210107	1_155167786_A_G	0.032074	0.001963	1564	0.680486738075167	0.276638145521605	0.0264940542777349	0.0107650068424872	0.00561605528300626	0.0305314584742117
1_154605882_155673527	ENSG00000160767.16	FAM189B	Spleen	COVID19_HGI_B2_ALL_leave_23andme_20210107	1_155173527_G_A	0.198895	2.603e-07	1390	0.241732135169811	0.037093600664459	0.574949428963899	0.0881674675724613	0.0580573676293695	0.355455908769105
1_154605882_155673527	ENSG00000160767.16	FAM189B	Brain_Nucleus_accumbens_basal_ganglia	COVID19_HGI_A2_ALL_leave_23andme_20210107	1_155173527_G_A	0.128613	3.926e-07	1345	0.232558876526901	0.0389887321838218	0.5655582570437	0.094748271155829	0.0681458630897476	0.314923453168087
1_154605882_155673527	ENSG00000160767.16	FAM189B	Stomach	COVID19_HGI_B2_ALL_leave_UKBB_23andme_20210107	1_155040654_C_T	0.212934	7.436e-07	1257	0.294526712502025	0.0340640836181252	0.563530919414933	0.0651335654270827	0.0427447190378338	0.327905843355997
1_154605882_155673527	ENSG00000160767.16	FAM189B	Spleen	COVID19_HGI_B2_ALL_eur_leave_23andme_20210107	1_155173527_G_A	0.198895	7.255e-08	1555	0.0663348425404975	0.0112675358299366	0.725159242762735	0.123100312000616	0.0741380668662146	0.273823137145352
1_154605882_155673527	ENSG00000160767.16	FAM189B	Brain_Anterior_cingulate_cortex_BA24	COVID19_HGI_B2_ALL_eur_leave_ukbb_23andme_20210107	1_155167786_A_G	0.117182	1.02e-08	1552	0.0157549746196919	0.00253465708953825	0.765946722829567	0.12313272094638	0.0926309245148234	0.623239289611916
1_154605882_155673527	ENSG00000160767.16	FAM189B	Brain_Putamen_basal_ganglia	COVID19_HGI_C2_ALL_eur_leave_ukbb_23andme_20210107	1_155040654_C_T	0.329617	0.0001912	1637	0.837743255752812	0.14021623576968	0.0174060102293404	0.00291158640741301	0.00172291184075464	0.0802487237769977
1_154605882_155673527	ENSG00000160767.16	FAM189B	Esophagus_Muscularis	COVID19_HGI_B2_ALL_eur_leave_23andme_20210107	1_155221837_C_A	1.25366e-11	0.4215	1558	4.11916423751914e-06	0.0837924691054221	4.50299526539471e-05	0.916003845062721	0.000154536714966173	0.102137179541059
1_154605882_155673527	ENSG00000160767.16	FAM189B	Colon_Sigmoid	COVID19_HGI_C2_ALL_eur_leave_23andme_20210107	1_155105882_T_G	0.333924	1.015e-08	1639	0.0256044317507168	0.0373381761812169	0.368113609061599	0.536776887242328	0.0321668957641396	0.921911203313294
1_154605882_155673527	ENSG00000160767.16	FAM189B	Brain_Frontal_Cortex_BA9	COVID19_HGI_B2_ALL_leave_UKBB_23andme_20210107	1_155040654_C_T	0.115658	7.436e-07	1256	0.289495126684656	0.034758510492682	0.55390282440549	0.0664494806685068	0.0553940577486657	0.309708528402194
1_154605882_155673527	ENSG00000160767.16	FAM189B	Lung	COVID19_HGI_B1_ALL_leave_23andme_20210107	1_155134919_G_A	0.0140711	0.003689	1434	0.860132100115976	0.10509945713374	0.0284188257759942	0.00346961353683688	0.00288000343745329	0.0625926292442026
1_154605882_155673527	ENSG00000160767.16	FAM189B	Prostate	COVID19_HGI_A2_ALL_leave_23andme_20210107	1_155173527_G_A	0.375177	3.926e-07	1346	0.241823838335912	0.0347998698350287	0.588090527477713	0.0845789721851795	0.0507067921661668	0.324440587177661
1_154605882_155673527	ENSG00000160767.16	FAM189B	Lung	COVID19_HGI_B2_ALL_eur_leave_ukbb_23andme_20210107	1_155167786_A_G	0.796447	1.02e-08	1558	0.0168942473013276	0.00228220668264302	0.82133476133093	0.110903720034444	0.0485850646506553	0.577679258755343
1_154605882_155673527	ENSG00000160767.16	FAM189B	Ovary	COVID19_HGI_B2_ALL_leave_UKBB_23andme_20210107	1_155167786_A_G	0.261771	5.589e-07	1257	0.292836063372878	0.0320479999777586	0.560296126040632	0.0612652940845237	0.0535545165242075	0.302088192419531
1_154605882_155673527	ENSG00000160767.16	FAM189B	Uterus	COVID19_HGI_C2_ALL_leave_UKBB_23andme_20210107	1_155040654_C_T	0.852819	0.0001591	1424	0.877679836038502	0.107539475385617	0.0121669578167214	0.00148965674026399	0.00112407401889563	0.123398287634353
1_154605882_155673527	ENSG00000160767.16	FAM189B	Pituitary	COVID19_HGI_C2_ALL_eur_leave_ukbb_23andme_20210107	1_155061081_G_A	0.00163944	0.0008661	1639	0.851269538007707	0.126772594641162	0.0176966821881231	0.0026337944320432	0.00162739073096544	0.084892327138058
1_154605882_155673527	ENSG00000160767.16	FAM189B	Brain_Cerebellum	COVID19_HGI_B1_ALL_eur_leave_ukbb_23andme_20210107	1_155167786_A_G	0.334923	0.001873	1566	0.839084107091727	0.12389337444138	0.0298097657360469	0.00439869043186507	0.00281406229898144	0.0397632201157337
1_154605882_155673527	ENSG00000160767.16	FAM189B	Whole_Blood	COVID19_HGI_A2_ALL_eur_leave_23andme_20210107	1_155153537_C_T	0.268117	2.613e-06	1689	0.564149502778472	0.0858592861705739	0.285352351965144	0.0434072374741809	0.0212316216116296	0.273627605606182
1_154605882_155673527	ENSG00000160767.16	FAM189B	Brain_Hypothalamus	COVID19_HGI_B2_ALL_eur_leave_ukbb_23andme_20210107	1_155167786_A_G	0.524601	1.02e-08	1556	0.0163104185765195	0.00246491998128915	0.792951078367429	0.119766612409192	0.0685069706655708	0.599100440239863
1_154605882_155673527	ENSG00000160767.16	FAM189B	Cells_EBV-transformed_lymphocytes	COVID19_HGI_B1_ALL_eur_leave_23andme_20210107	1_155207733_C_T	0.470875	0.001256	1559	0.824516700598854	0.135110887134633	0.0320034839873481	0.00524117974674212	0.00312774853242258	0.0484366015597871
1_154605882_155673527	ENSG00000160767.16	FAM189B	Esophagus_Mucosa	COVID19_HGI_B2_ALL_leave_23andme_20210107	1_155173527_G_A	0.575829	2.603e-07	1390	0.249789658980844	0.0331200510039908	0.594113900873113	0.0787303628962412	0.044246026245811	0.284016987329007
1_154605882_155673527	ENSG00000160767.16	FAM189B	Spleen	COVID19_HGI_A2_ALL_leave_UKBB_23andme_20210107	1_155173527_G_A	0.198895	5.098e-07	1347	0.226080176096099	0.0339359870561642	0.592933057389423	0.0889446933109403	0.0581060861473739	0.363989843862581
1_154605882_155673527	ENSG00000160767.16	FAM189B	Artery_Aorta	COVID19_HGI_A2_ALL_eur_leave_23andme_20210107	1_155219625_C_A	4.12395e-09	0.6941	1689	0.00232617628573645	0.660900582178635	0.0011766027816231	0.334288688958808	0.00130794979519782	0.0443654676942348
1_154605882_155673527	ENSG00000160767.16	FAM189B	Esophagus_Mucosa	COVID19_HGI_C2_ALL_eur_leave_ukbb_23andme_20210107	1_155040654_C_T	0.0616907	0.0001912	1640	0.844604989558912	0.133294662038291	0.0176782838761506	0.00278833424743673	0.0016337302792099	0.170095684063026
1_154605882_155673527	ENSG00000160767.16	FAM189B	Thyroid	COVID19_HGI_B1_ALL_leave_UKBB_23andme_20210107	1_154753467_T_C	0.828709	0.003463	1331	0.881988584039655	0.086760052223609	0.0265073055041767	0.00260534992756393	0.0021387083049951	0.0289767771127673
1_154605882_155673527	ENSG00000160767.16	FAM189B	Esophagus_Mucosa	COVID19_HGI_A2_ALL_leave_23andme_20210107	1_155173527_G_A	0.575829	3.926e-07	1346	0.248114443962021	0.0317064891234368	0.603388628799194	0.0770671742255428	0.0397232638898055	0.299289711154522
1_154605882_155673527	ENSG00000160767.16	FAM189B	Vagina	COVID19_HGI_B2_ALL_eur_leave_23andme_20210107	1_155167786_A_G	0.325106	6.516e-08	1555	0.0675243944330005	0.0105303104698818	0.738160512945851	0.115046094154223	0.0687386879970437	0.338018254855638
1_154605882_155673527	ENSG00000160767.16	FAM189B	Breast_Mammary_Tissue	COVID19_HGI_A2_ALL_leave_UKBB_23andme_20210107	1_155173527_G_A	0.399609	5.098e-07	1347	0.23550477759221	0.0278643697640542	0.61765065039674	0.0730330208277318	0.0459471814192638	0.343543694993725
1_154605882_155673527	ENSG00000160767.16	FAM189B	Uterus	COVID19_HGI_B1_ALL_leave_UKBB_23andme_20210107	1_154753467_T_C	0.465326	0.003463	1328	0.869414730239388	0.0992410463107357	0.0260624757051625	0.00297264320356651	0.00230910454114694	0.0310118716303457
1_154605882_155673527	ENSG00000160767.16	FAM189B	Thyroid	COVID19_HGI_A2_ALL_leave_23andme_20210107	1_155173527_G_A	0.806779	3.926e-07	1346	0.256445100468966	0.024784797117954	0.623647922560795	0.0602391764558653	0.0348830033964192	0.308288714827393
1_154605882_155673527	ENSG00000160767.16	FAM189B	Breast_Mammary_Tissue	COVID19_HGI_B1_ALL_leave_23andme_20210107	1_155181989_G_A	0.811754	0.002266	1434	0.856544874008075	0.10904254529382	0.0283003035702007	0.00360026143789717	0.00251201569000728	0.0301344000232463
1_154605882_155673527	ENSG00000160767.16	FAM189B	Ovary	COVID19_HGI_B1_ALL_leave_UKBB_23andme_20210107	1_154753467_T_C	0.812515	0.003463	1331	0.867005285209146	0.101531141250224	0.0260569970911793	0.00304906177579009	0.0023575146736602	0.0294995060176726
1_154605882_155673527	ENSG00000160767.16	FAM189B	Colon_Transverse	COVID19_HGI_A2_ALL_leave_23andme_20210107	1_155173527_G_A	0.92282	3.926e-07	1346	0.243087438898603	0.0365182633836155	0.59116347316639	0.088768171448588	0.0404626531028037	0.296366033829337
1_154605882_155673527	ENSG00000160767.16	FAM189B	Testis	COVID19_HGI_C2_ALL_eur_leave_ukbb_23andme_20210107	1_155040654_C_T	0.525331	0.0001912	1640	0.839753687156325	0.13839063776747	0.0175767420878565	0.00289524729624484	0.00138368569210326	0.0809466155735647
1_154605882_155673527	ENSG00000160767.16	FAM189B	Muscle_Skeletal	COVID19_HGI_B2_ALL_eur_leave_ukbb_23andme_20210107	1_155167786_A_G	0.297151	1.02e-08	1558	0.0165726405817681	0.00219643167191154	0.805699452249653	0.10671342864652	0.0688180468501476	0.526413538619095
1_154605882_155673527	ENSG00000160767.16	FAM189B	Pituitary	COVID19_HGI_B2_ALL_eur_leave_23andme_20210107	1_155167786_A_G	0.432458	6.516e-08	1557	0.0689840119735283	0.00974586576373631	0.754120270193919	0.106479304625975	0.060670547442841	0.345781978429322
1_154605882_155673527	ENSG00000160767.16	FAM189B	Brain_Hypothalamus	COVID19_HGI_A2_ALL_leave_UKBB_23andme_20210107	1_155173527_G_A	0.415649	5.098e-07	1346	0.231242592473653	0.0300479917903701	0.606471383795978	0.0787522695548248	0.0534857623851743	0.340262529331573
1_154605882_155673527	ENSG00000160767.16	FAM189B	Nerve_Tibial	COVID19_HGI_C2_ALL_leave_UKBB_23andme_20210107	1_155140648_C_T	4.68679e-06	0.0005408	1426	0.0301282820149202	0.936013221214234	0.000417824760518166	0.0129603295092521	0.0204803425010757	0.111200494783532
1_154605882_155673527	ENSG00000160767.16	FAM189B	Esophagus_Muscularis	COVID19_HGI_B2_ALL_leave_23andme_20210107	1_155221837_C_A	1.25366e-11	0.3037	1390	1.45432830521148e-05	0.295843286954062	3.45905697651654e-05	0.703650005686384	0.000457573506738016	0.141197342710071
1_154605882_155673527	ENSG00000160767.16	FAM189B	Whole_Blood	COVID19_HGI_C2_ALL_leave_UKBB_23andme_20210107	1_155040654_C_T	0.992579	0.0001591	1426	0.874866619449607	0.110586811702904	0.0121328171176785	0.00153275800013501	0.000880993729675463	0.11445269829781
1_154605882_155673527	ENSG00000160767.16	FAM189B	Skin_Not_Sun_Exposed_Suprapubic	COVID19_HGI_B2_ALL_eur_leave_ukbb_23andme_20210107	1_155167786_A_G	0.139745	1.02e-08	1558	0.0163908455717494	0.00201129053663169	0.796861262627961	0.0976943387844134	0.0870422624792441	0.654992101614949
1_154605882_155673527	ENSG00000160767.16	FAM189B	Nerve_Tibial	COVID19_HGI_B1_ALL_eur_leave_23andme_20210107	1_155240077_G_A	2.69128e-08	0.5699	1565	0.0300093792636025	0.91902051766207	0.00116906075135646	0.0357878208468855	0.0140132214760855	0.258349155294254
1_154605882_155673527	ENSG00000160767.16	FAM189B	Adipose_Visceral_Omentum	COVID19_HGI_B2_ALL_leave_UKBB_23andme_20210107	1_155040654_C_T	0.166694	7.436e-07	1257	0.266907306308157	0.0528306394509745	0.510685494176915	0.10101462529186	0.0685619347720935	0.199120829947656
1_154605882_155673527	ENSG00000160767.16	FAM189B	Brain_Putamen_basal_ganglia	COVID19_HGI_C2_ALL_leave_UKBB_23andme_20210107	1_155040654_C_T	0.329617	0.0001591	1426	0.859692508525406	0.12548027432038	0.0119223796536426	0.00173901855471684	0.00116581894585433	0.137903259956898
1_154605882_155673527	ENSG00000160767.16	FAM189B	Adipose_Subcutaneous	COVID19_HGI_B1_ALL_eur_leave_ukbb_23andme_20210107	1_155199315_C_G	4.30085e-06	0.5212	1566	0.374873807211514	0.58311500305893	0.0133179740613698	0.0207080807414834	0.00798513492670199	0.140234366370371
1_154605882_155673527	ENSG00000160767.16	FAM189B	Spleen	COVID19_HGI_B2_ALL_eur_leave_ukbb_23andme_20210107	1_155167786_A_G	0.542701	1.02e-08	1555	0.0160031310648287	0.00271826759148551	0.77801176301579	0.132080712939431	0.0711861253884647	0.524299165035441
1_154605882_155673527	ENSG00000160767.16	FAM189B	Whole_Blood	COVID19_HGI_B2_ALL_leave_UKBB_23andme_20210107	1_155167786_A_G	0.492468	5.589e-07	1257	0.297232993663706	0.0326817368267775	0.568708966249061	0.0624925214194586	0.0388837818409966	0.280289817382131
1_154605882_155673527	ENSG00000160767.16	FAM189B	Pancreas	COVID19_HGI_A2_ALL_eur_leave_23andme_20210107	1_155153537_C_T	0.640807	2.613e-06	1689	0.52966647471168	0.121848179203815	0.267910498142216	0.0616130423834655	0.0189618055588235	0.235209516428852
1_154605882_155673527	ENSG00000160767.16	FAM189B	Brain_Cerebellum	COVID19_HGI_A2_ALL_leave_23andme_20210107	1_155173527_G_A	0.322555	3.926e-07	1346	0.244196488263626	0.0305671901881797	0.59386056635027	0.0742791438725749	0.057096611325349	0.29773741336511
1_154605882_155673527	ENSG00000160767.16	FAM189B	Vagina	COVID19_HGI_C2_ALL_eur_leave_23andme_20210107	1_155105882_T_G	0.659243	1.015e-08	1635	0.052417327902057	0.00860630232497838	0.753599995569874	0.123670457731691	0.0617059164713999	0.930393784902664
1_154605882_155673527	ENSG00000160767.16	FAM189B	Brain_Caudate_basal_ganglia	COVID19_HGI_A2_ALL_eur_leave_ukbb_23andme_20210107	1_155173527_G_A	0.145621	4.646e-06	1689	0.540425961121867	0.0962316002241762	0.282775239120621	0.0503224690952678	0.0302447304380678	0.225720729116574
1_154605882_155673527	ENSG00000160767.16	FAM189B	Brain_Cerebellar_Hemisphere	COVID19_HGI_C2_ALL_eur_leave_ukbb_23andme_20210107	1_155040654_C_T	0.715004	0.0001912	1637	0.848406061191412	0.129651261988076	0.0177486440465439	0.00271081954422594	0.00148321322974204	0.0793201285619052
1_154605882_155673527	ENSG00000160767.16	FAM189B	Heart_Left_Ventricle	COVID19_HGI_B2_ALL_eur_leave_ukbb_23andme_20210107	1_155167786_A_G	0.601115	1.02e-08	1558	0.0159003054835455	0.00309465448482172	0.773013048553546	0.150392862342031	0.0575991291360565	0.556238627775984
1_154605882_155673527	ENSG00000160767.16	FAM189B	Ovary	COVID19_HGI_C2_ALL_eur_leave_23andme_20210107	1_155105882_T_G	0.638606	1.015e-08	1639	0.0532778288099308	0.00777559759993515	0.765972626814521	0.111728124197036	0.0612458225785775	0.927110575183914
1_154605882_155673527	ENSG00000160767.16	FAM189B	Brain_Substantia_nigra	COVID19_HGI_B2_ALL_leave_23andme_20210107	1_155173527_G_A	0.74755	2.603e-07	1382	0.243225278889741	0.0384203428382646	0.57848809997778	0.091330580940757	0.0485356973534581	0.335280121535311
1_154605882_155673527	ENSG00000160767.16	FAM189B	Stomach	COVID19_HGI_A2_ALL_leave_23andme_20210107	1_155173527_G_A	0.855401	3.926e-07	1346	0.249261491867406	0.0307458372635203	0.606178130497464	0.0747316087357888	0.0390829316358215	0.309839664847203
1_154605882_155673527	ENSG00000160767.16	FAM189B	Brain_Spinal_cord_cervical_c-1	COVID19_HGI_B2_ALL_eur_leave_ukbb_23andme_20210107	1_155167786_A_G	0.203524	1.02e-08	1546	0.0160257880739016	0.00242786679921458	0.779096161715092	0.11794661575708	0.0845035676547128	0.590248198028162
1_154605882_155673527	ENSG00000160767.16	FAM189B	Cells_Transformed_fibroblasts	COVID19_HGI_A2_ALL_eur_leave_ukbb_23andme_20210107	1_155153537_C_T	0.0397717	4.065e-06	1689	0.547240005331816	0.0809441647002938	0.286340654403127	0.0423104733077108	0.043164702257052	0.356396802406053
1_154605882_155673527	ENSG00000160767.16	FAM189B	Adrenal_Gland	COVID19_HGI_A2_ALL_eur_leave_23andme_20210107	1_155153537_C_T	0.337532	2.613e-06	1688	0.443597985978625	0.204800622278425	0.224374012078111	0.103565485823611	0.0236618938412286	0.198006917152448
1_154605882_155673527	ENSG00000160767.16	FAM189B	Artery_Tibial	COVID19_HGI_B2_ALL_eur_leave_ukbb_23andme_20210107	1_155219625_C_A	1.62043e-12	0.09201	1558	1.29258396761087e-07	0.0201526128285796	6.28405708524484e-06	0.979744141104107	9.68327518323822e-05	0.153956106422141
1_154605882_155673527	ENSG00000160767.16	FAM189B	Cells_EBV-transformed_lymphocytes	COVID19_HGI_A2_ALL_eur_leave_ukbb_23andme_20210107	1_155153537_C_T	0.506312	4.065e-06	1682	0.542387729287473	0.0957360837078804	0.283758726262526	0.0500577879661412	0.0280596727759799	0.190044644775021
1_154605882_155673527	ENSG00000160767.16	FAM189B	Brain_Caudate_basal_ganglia	COVID19_HGI_A2_ALL_leave_UKBB_23andme_20210107	1_155173527_G_A	0.145621	5.098e-07	1347	0.225335733126283	0.0324029137383276	0.590980631246771	0.0849156932967059	0.0663650285919126	0.352830326693861
1_154605882_155673527	ENSG00000160767.16	FAM189B	Nerve_Tibial	COVID19_HGI_B2_ALL_leave_23andme_20210107	1_155173527_G_A	0.0170719	2.603e-07	1390	0.00916289822856498	0.284076100350029	0.0217935571555969	0.675653404795181	0.00931403947062883	0.301554343883891
1_154605882_155673527	ENSG00000160767.16	FAM189B	Brain_Cortex	COVID19_HGI_B2_ALL_leave_23andme_20210107	1_155173527_G_A	0.0449496	2.603e-07	1390	0.194529438313032	0.0765131361897164	0.462679855933004	0.181898806590566	0.0843787629736826	0.334914550338046
1_154605882_155673527	ENSG00000160767.16	FAM189B	Heart_Atrial_Appendage	COVID19_HGI_A2_ALL_eur_leave_23andme_20210107	1_155153537_C_T	0.0080563	2.613e-06	1689	0.423587573975174	0.200455557419516	0.214254749674907	0.101332017008989	0.0603701019214133	0.458270559394526
1_154605882_155673527	ENSG00000160767.16	FAM189B	Cells_Transformed_fibroblasts	COVID19_HGI_B1_ALL_leave_UKBB_23andme_20210107	1_155137395_G_T	0.0310182	0.003085	1331	0.868366328078945	0.100054091820312	0.0260979019053764	0.00300455088508938	0.00247712731027727	0.0759010124913455
1_154605882_155673527	ENSG00000160767.16	FAM189B	Esophagus_Gastroesophageal_Junction	COVID19_HGI_B1_ALL_leave_23andme_20210107	1_155181989_G_A	0.387559	0.002266	1434	0.84880161029385	0.116523852769749	0.0280444655862416	0.00384717348693464	0.00278289786322467	0.0314701501715857
1_154605882_155673527	ENSG00000160767.16	FAM189B	Brain_Hippocampus	COVID19_HGI_B2_ALL_eur_leave_ukbb_23andme_20210107	1_155167786_A_G	0.932345	1.02e-08	1551	0.0164434147477602	0.00242161617110143	0.799416178926673	0.117665699276564	0.0640530908779011	0.581922661617901
1_154605882_155673527	ENSG00000160767.16	FAM189B	Ovary	COVID19_HGI_B1_ALL_eur_leave_ukbb_23andme_20210107	1_155167786_A_G	0.261771	0.001873	1565	0.845037337037467	0.118033248439528	0.0299697524191512	0.00418334313151531	0.0027763189723384	0.0438253125857366
1_154605882_155673527	ENSG00000160767.16	FAM189B	Prostate	COVID19_HGI_B1_ALL_leave_UKBB_23andme_20210107	1_154753467_T_C	0.643552	0.003463	1331	0.849369779778723	0.118890049867141	0.0255269791990841	0.00357048162593668	0.00264270952911488	0.0254475493105974
1_154605882_155673527	ENSG00000160767.16	FAM189B	Adipose_Subcutaneous	COVID19_HGI_B1_ALL_eur_leave_23andme_20210107	1_155199315_C_G	4.30085e-06	0.823	1565	0.372843358986742	0.579938944187531	0.0145246768874014	0.0225822878602866	0.0101107320780392	0.073719622688901
1_154605882_155673527	ENSG00000160767.16	FAM189B	Brain_Substantia_nigra	COVID19_HGI_A2_ALL_eur_leave_23andme_20210107	1_155153537_C_T	0.97292	2.613e-06	1654	0.546508792859452	0.102099721443018	0.276267285039299	0.0515891988001858	0.0235350018580448	0.231421880631599
1_154605882_155673527	ENSG00000160767.16	FAM189B	Stomach	COVID19_HGI_B2_ALL_eur_leave_ukbb_23andme_20210107	1_155167786_A_G	0.695459	1.02e-08	1558	0.0166551800451806	0.00239517337904276	0.809712210514237	0.116389473025902	0.0548479630356379	0.579717322477569
1_154605882_155673527	ENSG00000160767.16	FAM189B	Esophagus_Mucosa	COVID19_HGI_B1_ALL_leave_23andme_20210107	1_154683564_C_T	0.000647252	0.1278	1434	0.849673052267375	0.115588403650814	0.0280732580910396	0.00381619999336478	0.00284908599740655	0.0372347256162301
1_154605882_155673527	ENSG00000160767.16	FAM189B	Brain_Substantia_nigra	COVID19_HGI_B1_ALL_eur_leave_ukbb_23andme_20210107	1_155167786_A_G	0.896851	0.001873	1539	0.821515066884879	0.141925847459896	0.0286199523905528	0.00494141676964888	0.0029977164950238	0.0333392126395466
1_154605882_155673527	ENSG00000160767.16	FAM189B	Liver	COVID19_HGI_C2_ALL_eur_leave_ukbb_23andme_20210107	1_155040654_C_T	0.90248	0.0001912	1638	0.849202598372673	0.128898142052283	0.017770365675628	0.00269588223863109	0.00143301166078488	0.0764763304161471
1_154605882_155673527	ENSG00000160767.16	FAM189B	Adrenal_Gland	COVID19_HGI_B2_ALL_eur_leave_23andme_20210107	1_155167786_A_G	0.416554	6.516e-08	1557	0.0552871046744756	0.0241466963245445	0.604388352835446	0.263914933487585	0.0522629126779491	0.315279276320505
1_154605882_155673527	ENSG00000160767.16	FAM189B	Esophagus_Gastroesophageal_Junction	COVID19_HGI_C2_ALL_leave_UKBB_23andme_20210107	1_155040654_C_T	0.212495	0.0001591	1426	0.868100165179401	0.117113402316524	0.0120389786394803	0.001623026569836	0.00112442729475852	0.159039439121881
1_154605882_155673527	ENSG00000160767.16	FAM189B	Brain_Cerebellum	COVID19_HGI_B2_ALL_eur_leave_ukbb_23andme_20210107	1_155167786_A_G	0.334923	1.02e-08	1558	0.0163111556476233	0.00238899698782714	0.792987038245829	0.116071807076568	0.0722410020421534	0.597908920611634
1_154605882_155673527	ENSG00000160767.16	FAM189B	Brain_Anterior_cingulate_cortex_BA24	COVID19_HGI_B2_ALL_eur_leave_23andme_20210107	1_155167786_A_G	0.117182	6.516e-08	1552	0.0660635654421021	0.0106282928757439	0.722191839946161	0.11610106003374	0.0850152417022528	0.358942576863208
1_154605882_155673527	ENSG00000160767.16	FAM189B	Brain_Hippocampus	COVID19_HGI_C2_ALL_leave_23andme_20210107	1_155105882_T_G	0.743096	1.453e-06	1499	0.736136778315307	0.104110734362725	0.13089259062856	0.0185015869352082	0.0103583097582001	0.576872655257869
1_154605882_155673527	ENSG00000160767.16	FAM189B	Pituitary	COVID19_HGI_B1_ALL_leave_UKBB_23andme_20210107	1_155137395_G_T	0.145768	0.003085	1331	0.864980652037877	0.103499078126706	0.0259961487185633	0.00310814773793312	0.00241597337892129	0.0341126339037096
1_154605882_155673527	ENSG00000160767.16	FAM189B	Brain_Spinal_cord_cervical_c-1	COVID19_HGI_B1_ALL_eur_leave_23andme_20210107	1_155207733_C_T	0.709514	0.001256	1553	0.833253356014413	0.126937106823184	0.0318329316442378	0.00484627136997148	0.00313033414819318	0.0489951809449943
1_154605882_155673527	ENSG00000160767.16	FAM189B	Brain_Substantia_nigra	COVID19_HGI_B1_ALL_leave_UKBB_23andme_20210107	1_154753467_T_C	0.631003	0.003463	1315	0.841690221911132	0.126894715807412	0.0249559127627252	0.00375969837087999	0.00269945114785085	0.0252031734365731
1_154605882_155673527	ENSG00000160767.16	FAM189B	Nerve_Tibial	COVID19_HGI_C2_ALL_leave_23andme_20210107	1_155140648_C_T	4.68679e-06	4.346e-05	1504	0.0234936217113654	0.731652705315662	0.00417781580756605	0.129997411122689	0.110678446042717	0.153141037848491
1_154605882_155673527	ENSG00000160767.16	FAM189B	Lung	COVID19_HGI_A2_ALL_leave_UKBB_23andme_20210107	1_155173527_G_A	0.568759	5.098e-07	1347	0.238109936926666	0.0269925854289884	0.624483116276053	0.0707529063925126	0.0396614549757798	0.331436574109368
1_154605882_155673527	ENSG00000160767.16	FAM189B	Thyroid	COVID19_HGI_B2_ALL_leave_23andme_20210107	1_155173527_G_A	0.806779	2.603e-07	1390	0.259500525317005	0.0262364727927134	0.617210776473862	0.0623676312568167	0.0346845941596034	0.329411065988852
1_154605882_155673527	ENSG00000160767.16	FAM189B	Adipose_Subcutaneous	COVID19_HGI_B2_ALL_eur_leave_23andme_20210107	1_155167786_A_G	0.0958076	6.516e-08	1558	0.0304960459718616	0.049220666203795	0.333377216120081	0.538022467998312	0.0488836037059503	0.331600352918024
1_154605882_155673527	ENSG00000160767.16	FAM189B	Liver	COVID19_HGI_B1_ALL_eur_leave_ukbb_23andme_20210107	1_155167786_A_G	0.739858	0.001873	1564	0.841107824273139	0.121960401171598	0.0298069960413767	0.00431920057872858	0.00280557793515679	0.0320075396553151
1_154605882_155673527	ENSG00000160767.16	FAM189B	Brain_Spinal_cord_cervical_c-1	COVID19_HGI_B1_ALL_leave_23andme_20210107	1_155181989_G_A	0.927566	0.002266	1425	0.848385611683498	0.11810721347447	0.0270273111797331	0.00375986197422658	0.00272000168807232	0.0329081562853055
1_154605882_155673527	ENSG00000160767.16	FAM189B	Brain_Caudate_basal_ganglia	COVID19_HGI_C2_ALL_eur_leave_23andme_20210107	1_155105882_T_G	0.723607	1.015e-08	1639	0.0522799180559744	0.00904533839111217	0.751625714813634	0.129987306876262	0.0570617218630177	0.930491947970932
1_154605882_155673527	ENSG00000160767.16	FAM189B	Spleen	COVID19_HGI_C2_ALL_eur_leave_23andme_20210107	1_155105882_T_G	0.444034	1.015e-08	1635	0.0516960925012708	0.00923335829843958	0.743228012159369	0.132683634939924	0.063158902100996	0.933184050915303
1_154605882_155673527	ENSG00000160767.16	FAM189B	Skin_Sun_Exposed_Lower_leg	COVID19_HGI_B1_ALL_leave_UKBB_23andme_20210107	1_154753201_A_C	0.123364	0.001776	1331	0.815823966982379	0.151886129898701	0.0245187925578173	0.00456157976458386	0.00320953079651918	0.0282113698297813
1_154605882_155673527	ENSG00000160767.16	FAM189B	Pancreas	COVID19_HGI_B1_ALL_leave_23andme_20210107	1_154726888_C_T	0.00100966	0.03352	1434	0.801880425813446	0.162986837597548	0.0264941863131252	0.00538183999851939	0.00325671027736145	0.0411519634540768
1_154605882_155673527	ENSG00000160767.16	FAM189B	Ovary	COVID19_HGI_C2_ALL_leave_UKBB_23andme_20210107	1_155040654_C_T	0.692839	0.0001591	1426	0.875523691949554	0.109828074941244	0.0121419295244131	0.00152213251669296	0.000984171068096597	0.139438618179346
1_154605882_155673527	ENSG00000160767.16	FAM189B	Adipose_Visceral_Omentum	COVID19_HGI_C2_ALL_leave_23andme_20210107	1_155105882_T_G	0.386637	1.453e-06	1504	0.683969153613895	0.15250034388366	0.121628635080702	0.027103981635048	0.0147978857866955	0.357897599054701
1_154605882_155673527	ENSG00000160767.16	FAM189B	Brain_Frontal_Cortex_BA9	COVID19_HGI_C2_ALL_leave_23andme_20210107	1_155105882_T_G	0.612673	1.453e-06	1503	0.733307348344534	0.106537652624792	0.130398620553331	0.018933980174077	0.0108223983032657	0.562870110975383
1_154605882_155673527	ENSG00000160767.16	FAM189B	Artery_Tibial	COVID19_HGI_B1_ALL_eur_leave_23andme_20210107	1_155219625_C_A	1.62043e-12	0.1245	1565	6.02867718560735e-06	0.939542111133423	2.34856236724625e-07	0.0365774095603589	0.0238742157727958	0.161550077521163
1_154605882_155673527	ENSG00000160767.16	FAM189B	Cells_Transformed_fibroblasts	COVID19_HGI_B1_ALL_eur_leave_23andme_20210107	1_155207733_C_T	0.228456	0.001256	1565	0.844048845358222	0.115454192066652	0.0328811991967069	0.00449457145740339	0.00312119192101602	0.0548299759639586
1_154605882_155673527	ENSG00000160767.16	FAM189B	Spleen	COVID19_HGI_A2_ALL_eur_leave_ukbb_23andme_20210107	1_155173527_G_A	0.198895	4.646e-06	1684	0.539958202671688	0.0991398403458797	0.282503226201991	0.0518428751564106	0.0265558556240314	0.231237403324183
1_154605882_155673527	ENSG00000160767.16	FAM189B	Adipose_Subcutaneous	COVID19_HGI_B2_ALL_leave_UKBB_23andme_20210107	1_155167786_A_G	0.0958076	5.589e-07	1257	0.128633251634667	0.203522089604316	0.246119660743907	0.389375420269885	0.0323495777472251	0.323977728339696
1_154605882_155673527	ENSG00000160767.16	FAM189B	Testis	COVID19_HGI_B2_ALL_leave_UKBB_23andme_20210107	1_155167786_A_G	0.900492	5.589e-07	1257	0.291936309510158	0.0371677808069964	0.558574587382225	0.071073502733442	0.0412478195671786	0.268588986737139
1_154605882_155673527	ENSG00000160767.16	FAM189B	Artery_Coronary	COVID19_HGI_C2_ALL_leave_23andme_20210107	1_155105882_T_G	0.548694	1.453e-06	1503	0.672287362964057	0.167031567865797	0.119549207619096	0.0296908748469478	0.0114409867041024	0.471226496129485
1_154605882_155673527	ENSG00000160767.16	FAM189B	Muscle_Skeletal	COVID19_HGI_B2_ALL_eur_leave_23andme_20210107	1_155173527_G_A	0.134032	7.255e-08	1558	0.0687624450043226	0.00911333419079411	0.751698515614213	0.0995544370391018	0.0708712681515685	0.321960693667628
1_154605882_155673527	ENSG00000160767.16	FAM189B	Esophagus_Mucosa	COVID19_HGI_A2_ALL_eur_leave_23andme_20210107	1_155153537_C_T	0.43542	2.613e-06	1689	0.559820013856015	0.0911569453064996	0.283162454002377	0.0460883047667593	0.0197722820683485	0.23843082634896
1_154605882_155673527	ENSG00000160767.16	FAM189B	Adrenal_Gland	COVID19_HGI_A2_ALL_leave_23andme_20210107	1_155173527_G_A	0.298949	3.926e-07	1345	0.195372351312468	0.0832822717252831	0.475124362403119	0.20248971822782	0.0437312963313099	0.30961356389388
1_154605882_155673527	ENSG00000160767.16	FAM189B	Brain_Amygdala	COVID19_HGI_B1_ALL_leave_UKBB_23andme_20210107	1_154753467_T_C	0.29146	0.003463	1329	0.849221073202223	0.119205294831113	0.0254788620286782	0.00357395102797572	0.00252081891001017	0.0283018724495963
1_154605882_155673527	ENSG00000160767.16	FAM189B	Breast_Mammary_Tissue	COVID19_HGI_A2_ALL_eur_leave_23andme_20210107	1_155153537_C_T	0.599609	2.613e-06	1689	0.564218650048268	0.0861990466161783	0.285387327332437	0.0435797079937098	0.0206152680094068	0.223274135914313
1_154605882_155673527	ENSG00000160767.16	FAM189B	Skin_Sun_Exposed_Lower_leg	COVID19_HGI_C2_ALL_eur_leave_ukbb_23andme_20210107	1_155040654_C_T	0.148531	0.0001912	1640	0.801678431725654	0.176109285229417	0.0167797953701821	0.00368436547646459	0.00174812219828224	0.0921961095703846
1_154605882_155673527	ENSG00000160767.16	FAM189B	Brain_Caudate_basal_ganglia	COVID19_HGI_B1_ALL_leave_23andme_20210107	1_155181989_G_A	0.7848	0.002266	1434	0.837519512782267	0.127756225612911	0.0276717042818719	0.00421824046572837	0.00283431685722133	0.0298530692698135
1_154605882_155673527	ENSG00000160767.16	FAM189B	Uterus	COVID19_HGI_B1_ALL_leave_23andme_20210107	1_155181989_G_A	0.873259	0.002266	1430	0.859660033525699	0.10599396603783	0.0283118362492773	0.00348823378814513	0.00254593039904782	0.0349627474286223
1_154605882_155673527	ENSG00000160767.16	FAM189B	Spleen	COVID19_HGI_B1_ALL_leave_23andme_20210107	1_155181989_G_A	0.422417	0.002266	1434	0.833653658946059	0.131464818800524	0.0275439761961142	0.00434061002929856	0.00299693602800427	0.0293052785776368
1_154605882_155673527	ENSG00000160767.16	FAM189B	Brain_Cerebellar_Hemisphere	COVID19_HGI_B2_ALL_leave_23andme_20210107	1_155173527_G_A	0.946328	2.603e-07	1389	0.25029440069709	0.0320138611003264	0.595312983757563	0.0760971203763507	0.0462816340686705	0.332761288738156
1_154605882_155673527	ENSG00000160767.16	FAM189B	Heart_Atrial_Appendage	COVID19_HGI_B1_ALL_eur_leave_ukbb_23andme_20210107	1_155087083_C_T	3.26169e-06	0.7545	1566	0.659271763914058	0.300861879697391	0.023421653053095	0.0106828235395744	0.00576187979588106	0.0744093143745975
1_154605882_155673527	ENSG00000160767.16	FAM189B	Esophagus_Gastroesophageal_Junction	COVID19_HGI_B2_ALL_eur_leave_23andme_20210107	1_155173527_G_A	0.0621298	7.255e-08	1558	0.065853312147134	0.00984469063116393	0.719896405460397	0.107523481500455	0.0968821102608496	0.341083910203979
1_154605882_155673527	ENSG00000160767.16	FAM189B	Liver	COVID19_HGI_C2_ALL_eur_leave_23andme_20210107	1_155105882_T_G	0.983966	1.015e-08	1637	0.0534990068609898	0.00811714800366683	0.769152255367754	0.116647202403008	0.0525843873645815	0.930971444706576
1_154605882_155673527	ENSG00000160767.16	FAM189B	Brain_Anterior_cingulate_cortex_BA24	COVID19_HGI_C2_ALL_leave_23andme_20210107	1_155105882_T_G	0.876624	1.453e-06	1501	0.726972662653176	0.113610914985289	0.129269403744931	0.0201922013208243	0.00995481729577946	0.588652862066612
1_154605882_155673527	ENSG00000160767.16	FAM189B	Colon_Transverse	COVID19_HGI_B1_ALL_eur_leave_ukbb_23andme_20210107	1_155167786_A_G	0.915943	0.001873	1566	0.82205838588544	0.140672095910611	0.0292049005546459	0.00499452453327773	0.00307009311602609	0.025149667247869
1_154605882_155673527	ENSG00000160767.16	FAM189B	Esophagus_Gastroesophageal_Junction	COVID19_HGI_C2_ALL_leave_23andme_20210107	1_155105882_T_G	0.752465	1.453e-06	1504	0.735379917910497	0.105628598870503	0.130770891068142	0.0187742403659916	0.00944635178486645	0.541897438722209
1_154605882_155673527	ENSG00000160767.16	FAM189B	Brain_Cerebellar_Hemisphere	COVID19_HGI_A2_ALL_leave_23andme_20210107	1_155173527_G_A	0.946328	3.926e-07	1345	0.247317537883787	0.0304927648784061	0.601448435168847	0.0741083415993992	0.0466329204695609	0.310808708237881
1_154605882_155673527	ENSG00000160767.16	FAM189B	Artery_Coronary	COVID19_HGI_B1_ALL_leave_23andme_20210107	1_155265177_A_G	0.000491771	0.05803	1432	0.776725865219994	0.187092559962696	0.0256326770398575	0.00616984969957129	0.00437904807788086	0.0202144742010344
1_154605882_155673527	ENSG00000160767.16	FAM189B	Vagina	COVID19_HGI_B2_ALL_leave_UKBB_23andme_20210107	1_155167786_A_G	0.325106	5.589e-07	1257	0.289275238988035	0.0365475870297391	0.553483044054216	0.0698772896676493	0.0508168402603607	0.300248024264839
1_154605882_155673527	ENSG00000160767.16	FAM189B	Colon_Sigmoid	COVID19_HGI_A2_ALL_leave_UKBB_23andme_20210107	1_155173527_G_A	0.0990749	5.098e-07	1347	0.109500779183831	0.156402253098978	0.28718409950457	0.410154297159337	0.0367585710532852	0.365987881097246
1_154605882_155673527	ENSG00000160767.16	FAM189B	Colon_Sigmoid	COVID19_HGI_A2_ALL_leave_23andme_20210107	1_155173527_G_A	0.0990749	3.926e-07	1346	0.115661784778628	0.165193015486374	0.281277480696475	0.401696131900943	0.0361715871375803	0.341453253317244
1_154605882_155673527	ENSG00000160767.16	FAM189B	Brain_Hippocampus	COVID19_HGI_A2_ALL_eur_leave_23andme_20210107	1_155153537_C_T	0.592517	2.613e-06	1680	0.55846427391168	0.0891783383620473	0.282448096145089	0.0450778780423687	0.0248314135388146	0.223288978632535
1_154605882_155673527	ENSG00000160767.16	FAM189B	Artery_Aorta	COVID19_HGI_C2_ALL_eur_leave_ukbb_23andme_20210107	1_155222730_G_A	4.07081e-09	0.03288	1640	0.00340984254331758	0.968496711720307	7.13708363068333e-05	0.0202636821203192	0.00775839277974866	0.0909736555528545
1_154605882_155673527	ENSG00000160767.16	FAM189B	Cells_EBV-transformed_lymphocytes	COVID19_HGI_B2_ALL_eur_leave_23andme_20210107	1_155167786_A_G	0.44115	6.516e-08	1556	0.0674275138899842	0.0110406643159406	0.737104440413616	0.120630593719963	0.0637967876604955	0.330149300063817
1_154605882_155673527	ENSG00000160767.16	FAM189B	Brain_Cerebellar_Hemisphere	COVID19_HGI_B2_ALL_eur_leave_ukbb_23andme_20210107	1_155167786_A_G	0.976142	1.02e-08	1555	0.0165146357686426	0.00238857095845512	0.802879164246668	0.116061134490157	0.0621564945360761	0.598274202020137
1_154605882_155673527	ENSG00000160767.16	FAM189B	Testis	COVID19_HGI_B2_ALL_eur_leave_ukbb_23andme_20210107	1_155167786_A_G	0.900492	1.02e-08	1558	0.0164488911162818	0.0025959126554911	0.799683218682856	0.126148385999922	0.0551235915454491	0.586054084412499
1_154605882_155673527	ENSG00000160767.16	FAM189B	Brain_Putamen_basal_ganglia	COVID19_HGI_C2_ALL_eur_leave_23andme_20210107	1_155105882_T_G	0.366329	1.015e-08	1636	0.0519490868566531	0.00869125636360312	0.746860883281734	0.124884715180118	0.0676140583178911	0.935657333256571
1_154605882_155673527	ENSG00000160767.16	FAM189B	Brain_Nucleus_accumbens_basal_ganglia	COVID19_HGI_C2_ALL_eur_leave_ukbb_23andme_20210107	1_155040654_C_T	0.561928	0.0001912	1637	0.816498757153144	0.161441611684491	0.0169669219341963	0.00335303238911257	0.0017396768390562	0.0683258043991019
1_154605882_155673527	ENSG00000160767.16	FAM189B	Small_Intestine_Terminal_Ileum	COVID19_HGI_B1_ALL_leave_UKBB_23andme_20210107	1_154753467_T_C	0.821598	0.003463	1330	0.860620655545247	0.107870797334185	0.0258191614693977	0.00323373618052846	0.0024556494706421	0.0269682789396585
1_154605882_155673527	ENSG00000160767.16	FAM189B	Brain_Spinal_cord_cervical_c-1	COVID19_HGI_C2_ALL_eur_leave_23andme_20210107	1_155105882_T_G	0.162516	1.015e-08	1627	0.0514048915010139	0.00820901691552775	0.739035856741907	0.117935662445911	0.083414572395641	0.936753372621412
1_154605882_155673527	ENSG00000160767.16	FAM189B	Thyroid	COVID19_HGI_B1_ALL_eur_leave_23andme_20210107	1_155207733_C_T	0.474839	0.001256	1565	0.856925282872903	0.102989042283614	0.0333828202926809	0.00400940043479674	0.00269345411600545	0.0499419785072992
1_154605882_155673527	ENSG00000160767.16	FAM189B	Heart_Atrial_Appendage	COVID19_HGI_C2_ALL_leave_UKBB_23andme_20210107	1_155105882_T_G	1.31697e-05	0.003434	1426	0.679104840214473	0.302606953587893	0.00941795543100738	0.00419193262208029	0.00467831814454615	0.277797618099925
1_154605882_155673527	ENSG00000160767.16	FAM189B	Prostate	COVID19_HGI_B2_ALL_leave_UKBB_23andme_20210107	1_155167786_A_G	0.397921	5.589e-07	1257	0.28865417517619	0.0385634595112724	0.552294735333655	0.0737384148183344	0.0467492151605484	0.307100258764154
1_154605882_155673527	ENSG00000160767.16	FAM189B	Artery_Coronary	COVID19_HGI_B2_ALL_eur_leave_ukbb_23andme_20210107	1_155167786_A_G	0.385382	1.02e-08	1556	0.0150672712942431	0.00382341411947464	0.732513792677054	0.18581716785103	0.0627783540581986	0.612634528525844
1_154605882_155673527	ENSG00000160767.16	FAM189B	Brain_Cerebellum	COVID19_HGI_B2_ALL_eur_leave_23andme_20210107	1_155167786_A_G	0.334923	6.516e-08	1558	0.0682210017525157	0.00999192032828512	0.745779556673079	0.109163007310491	0.0668445139356297	0.340685015199899
1_154605882_155673527	ENSG00000160767.16	FAM189B	Skin_Not_Sun_Exposed_Suprapubic	COVID19_HGI_A2_ALL_eur_leave_23andme_20210107	1_155153537_C_T	0.116625	2.613e-06	1689	0.568448283133803	0.0771592536130925	0.287526717233452	0.0390000415895283	0.0278657044301242	0.324698783604807
1_154605882_155673527	ENSG00000160767.16	FAM189B	Brain_Substantia_nigra	COVID19_HGI_C2_ALL_eur_leave_ukbb_23andme_20210107	1_155105882_T_G	0.441626	0.0001365	1610	0.827755043896853	0.150785510562533	0.0168369689906676	0.00306549889146855	0.00155697765847826	0.0805151022706395
1_154605882_155673527	ENSG00000160767.16	FAM189B	Artery_Coronary	COVID19_HGI_C2_ALL_eur_leave_23andme_20210107	1_155105882_T_G	0.548694	1.015e-08	1637	0.0487057992505076	0.0127751845536546	0.700240166398226	0.183613347244941	0.0546655025526705	0.920254106289996
1_154605882_155673527	ENSG00000160767.16	FAM189B	Cells_EBV-transformed_lymphocytes	COVID19_HGI_B1_ALL_leave_UKBB_23andme_20210107	1_155137395_G_T	0.205108	0.003085	1331	0.84825370149674	0.119987660050761	0.0254934365563306	0.00360345018584941	0.00266175171031944	0.0269864025879004
1_154605882_155673527	ENSG00000160767.16	FAM189B	Brain_Putamen_basal_ganglia	COVID19_HGI_B1_ALL_eur_leave_23andme_20210107	1_155207733_C_T	0.563366	0.001256	1561	0.82760425642387	0.131944289190763	0.0321254350877572	0.00511852510287297	0.00320749419473729	0.0475335036958562
1_154605882_155673527	ENSG00000160767.16	FAM189B	Skin_Not_Sun_Exposed_Suprapubic	COVID19_HGI_B1_ALL_leave_UKBB_23andme_20210107	1_154753467_T_C	0.631481	0.003463	1331	0.87869709437271	0.0900530341767338	0.0264083829968513	0.00270431882276706	0.00213716963093819	0.029191349286999
1_154605882_155673527	ENSG00000160767.16	FAM189B	Cells_EBV-transformed_lymphocytes	COVID19_HGI_C2_ALL_leave_23andme_20210107	1_155105882_T_G	0.420381	1.453e-06	1503	0.724813136611109	0.11488969637248	0.128888700509526	0.0204190813729903	0.0109893851338947	0.600558449413008
1_154605882_155673527	ENSG00000160767.16	FAM189B	Testis	COVID19_HGI_B1_ALL_leave_UKBB_23andme_20210107	1_154753201_A_C	0.167018	0.001776	1331	0.85334919546767	0.11499950251557	0.0256465766511417	0.00345364665578544	0.00255107870983261	0.0351523344193517
1_154605882_155673527	ENSG00000160767.16	FAM189B	Stomach	COVID19_HGI_B1_ALL_leave_UKBB_23andme_20210107	1_154753467_T_C	0.774763	0.003463	1331	0.862263681576038	0.106282843323445	0.0259144928248465	0.00319187995322915	0.0023471023224417	0.0275805575661948
1_154605882_155673527	ENSG00000160767.16	FAM189B	Cells_Transformed_fibroblasts	COVID19_HGI_C2_ALL_eur_leave_23andme_20210107	1_155105882_T_G	0.912785	1.015e-08	1639	0.0542946867768292	0.00776839408445418	0.780591941929278	0.111640100568393	0.0457048766410452	0.924799639045784
1_154605882_155673527	ENSG00000160767.16	FAM189B	Brain_Putamen_basal_ganglia	COVID19_HGI_B1_ALL_eur_leave_ukbb_23andme_20210107	1_155167786_A_G	0.389512	0.001873	1562	0.830466188365664	0.13250787610256	0.0293767809347254	0.00468434805812	0.00296480653893058	0.0373281064029646
1_154605882_155673527	ENSG00000160767.16	FAM189B	Brain_Nucleus_accumbens_basal_ganglia	COVID19_HGI_B2_ALL_eur_leave_ukbb_23andme_20210107	1_155167786_A_G	0.0539071	1.02e-08	1555	0.0151803182931446	0.00286808957553284	0.73800969850651	0.139331063841448	0.104610829783365	0.687388424968464
1_154605882_155673527	ENSG00000160767.16	FAM189B	Pituitary	COVID19_HGI_B1_ALL_leave_23andme_20210107	1_155181989_G_A	0.722704	0.002266	1434	0.855401159966013	0.110086163729353	0.0282625151768893	0.00363463915896943	0.00261552196877565	0.0330559616645904
1_154605882_155673527	ENSG00000160767.16	FAM189B	Esophagus_Gastroesophageal_Junction	COVID19_HGI_B2_ALL_leave_23andme_20210107	1_155173527_G_A	0.0621298	2.603e-07	1390	0.239872876564109	0.0317764146599783	0.570527262780269	0.0754965010434758	0.0823269449521681	0.407854574030732
1_154605882_155673527	ENSG00000160767.16	FAM189B	Testis	COVID19_HGI_A2_ALL_leave_23andme_20210107	1_155173527_G_A	0.891412	3.926e-07	1346	0.246007017324986	0.0332979862020521	0.598263585498572	0.0809357578892607	0.0414956530851296	0.306898957408069
1_154605882_155673527	ENSG00000160767.16	FAM189B	Brain_Cerebellar_Hemisphere	COVID19_HGI_A2_ALL_eur_leave_23andme_20210107	1_155153537_C_T	0.932251	2.613e-06	1685	0.56078456119143	0.088396664264102	0.283633761746271	0.0446867897034154	0.0224982230947815	0.231369978162109
1_154605882_155673527	ENSG00000160767.16	FAM189B	Skin_Sun_Exposed_Lower_leg	COVID19_HGI_B1_ALL_eur_leave_ukbb_23andme_20210107	1_155167786_A_G	0.831262	0.001873	1566	0.795475660736229	0.167117808108134	0.0282605079691753	0.00593390749832989	0.00321211568813207	0.0195123421735905
1_154605882_155673527	ENSG00000160767.16	FAM189B	Brain_Anterior_cingulate_cortex_BA24	COVID19_HGI_A2_ALL_leave_23andme_20210107	1_155173527_G_A	0.117182	3.926e-07	1346	0.23768113847951	0.0335255060300322	0.57801591051481	0.0814612419952224	0.0693162029804257	0.324994970495305
1_154605882_155673527	ENSG00000160767.16	FAM189B	Brain_Nucleus_accumbens_basal_ganglia	COVID19_HGI_C2_ALL_eur_leave_23andme_20210107	1_155105882_T_G	0.567535	1.015e-08	1636	0.05103693685112	0.0100880600884078	0.73374663775174	0.144973631147216	0.0601547341615171	0.921250877256614
1_154605882_155673527	ENSG00000160767.16	FAM189B	Brain_Nucleus_accumbens_basal_ganglia	COVID19_HGI_A2_ALL_eur_leave_ukbb_23andme_20210107	1_155173527_G_A	0.128613	4.646e-06	1686	0.528528259479036	0.107069747990348	0.276536426127064	0.0559891308134093	0.0318764355901433	0.214002604494597
1_154605882_155673527	ENSG00000160767.16	FAM189B	Esophagus_Mucosa	COVID19_HGI_B2_ALL_eur_leave_23andme_20210107	1_155040654_C_T	0.0616907	1.842e-07	1558	0.0684427858123589	0.0101180282321498	0.748204059591214	0.110545751068781	0.0626893752954961	0.28906782000314
1_154605882_155673527	ENSG00000160767.16	FAM189B	Lung	COVID19_HGI_A2_ALL_eur_leave_ukbb_23andme_20210107	1_155153537_C_T	0.641989	4.065e-06	1689	0.560020148914183	0.0832144359066287	0.293027801982044	0.0435213300239967	0.0202162831731481	0.197235603100641
1_154605882_155673527	ENSG00000160767.16	FAM189B	Brain_Anterior_cingulate_cortex_BA24	COVID19_HGI_C2_ALL_eur_leave_ukbb_23andme_20210107	1_155040654_C_T	0.801436	0.0001912	1634	0.836310878992983	0.141691415006286	0.0174874651790659	0.00296125318118768	0.00154898764047767	0.0765073028267989
1_154605882_155673527	ENSG00000160767.16	FAM189B	Thyroid	COVID19_HGI_A2_ALL_leave_UKBB_23andme_20210107	1_155173527_G_A	0.806779	5.098e-07	1347	0.242645719467682	0.0234625690989669	0.636378964271833	0.0614984956302534	0.0360142515312644	0.32506822329573
1_154605882_155673527	ENSG00000160767.16	FAM189B	Nerve_Tibial	COVID19_HGI_B1_ALL_eur_leave_ukbb_23andme_20210107	1_155240077_G_A	2.69128e-08	0.4479	1566	0.0301665375343743	0.923834886634747	0.00107171308497809	0.0328085504581179	0.012118312287783	0.432601391292597
1_154605882_155673527	ENSG00000160767.16	FAM189B	Minor_Salivary_Gland	COVID19_HGI_B1_ALL_leave_23andme_20210107	1_155181989_G_A	0.0472474	0.002266	1429	0.842525289797415	0.123016296593482	0.0276731215388628	0.00403777799669275	0.00274751407354685	0.0394292399088374
1_154605882_155673527	ENSG00000160767.16	FAM189B	Artery_Aorta	COVID19_HGI_C2_ALL_eur_leave_23andme_20210107	1_155105882_T_G	0.452311	1.015e-08	1639	0.000228006691863266	0.0647606715132204	0.00327804057708226	0.931060197474999	0.000673083742836454	0.328473229003558
1_154605882_155673527	ENSG00000160767.16	FAM189B	Brain_Cerebellar_Hemisphere	COVID19_HGI_A2_ALL_eur_leave_ukbb_23andme_20210107	1_155153537_C_T	0.932251	4.065e-06	1685	0.553664868492058	0.0872743846423647	0.289683667450141	0.0456391987736407	0.0237378806417954	0.212081484897158
1_154605882_155673527	ENSG00000160767.16	FAM189B	Nerve_Tibial	COVID19_HGI_C2_ALL_eur_leave_ukbb_23andme_20210107	1_155140648_C_T	4.68679e-06	0.0006574	1640	0.0298742035071868	0.930814410687594	0.000625291889939879	0.0194634960594668	0.0192225978558126	0.101764556964131
1_154605882_155673527	ENSG00000160767.16	FAM189B	Brain_Putamen_basal_ganglia	COVID19_HGI_B1_ALL_leave_23andme_20210107	1_155181989_G_A	0.553108	0.002266	1433	0.842022046657193	0.123300266973202	0.0278087137701921	0.0040693286877138	0.0027996439116995	0.0323800859886994
1_154605882_155673527	ENSG00000160767.16	FAM189B	Minor_Salivary_Gland	COVID19_HGI_B2_ALL_eur_leave_ukbb_23andme_20210107	1_155167786_A_G	0.984332	1.02e-08	1543	0.0162488242002676	0.00257384726004387	0.789949841912829	0.125063519948909	0.0661639666779504	0.587311020797964
1_154605882_155673527	ENSG00000160767.16	FAM189B	Brain_Nucleus_accumbens_basal_ganglia	COVID19_HGI_B2_ALL_leave_UKBB_23andme_20210107	1_155167786_A_G	0.0539071	5.589e-07	1256	0.277510249053616	0.0440765429335908	0.530971669584296	0.0842702746928172	0.0631712637356799	0.40208692591757
1_154605882_155673527	ENSG00000160767.16	FAM189B	Brain_Hypothalamus	COVID19_HGI_A2_ALL_leave_23andme_20210107	1_155173527_G_A	0.415649	3.926e-07	1345	0.244511877695563	0.0317535796657224	0.594626674505753	0.0771693632094701	0.0519385049234918	0.322029619180416
1_154605882_155673527	ENSG00000160767.16	FAM189B	Brain_Hypothalamus	COVID19_HGI_C2_ALL_leave_UKBB_23andme_20210107	1_155040654_C_T	0.781052	0.0001591	1425	0.865769778800966	0.119538249016248	0.0120043398913596	0.0016564276329512	0.00103120465847441	0.132830619604974
1_154605882_155673527	ENSG00000160767.16	FAM189B	Minor_Salivary_Gland	COVID19_HGI_C2_ALL_eur_leave_23andme_20210107	1_155105882_T_G	0.00140693	1.015e-08	1618	0.0421274156208	0.00698655514763807	0.605655660643026	0.100198981406055	0.245031387182481	0.936884561188878
1_154605882_155673527	ENSG00000160767.16	FAM189B	Colon_Sigmoid	COVID19_HGI_B1_ALL_leave_UKBB_23andme_20210107	1_155265177_A_G	3.79569e-05	0.06871	1331	0.413285192459698	0.547502337888487	0.0124208828267432	0.0164443007641326	0.0103472860609402	0.0349819961724997
1_154605882_155673527	ENSG00000160767.16	FAM189B	Brain_Hippocampus	COVID19_HGI_A2_ALL_eur_leave_ukbb_23andme_20210107	1_155153537_C_T	0.592517	4.065e-06	1680	0.552090392674462	0.0881605254701487	0.28882791313382	0.0460966456749293	0.0248245230466397	0.216292352819239
1_154605882_155673527	ENSG00000160767.16	FAM189B	Heart_Left_Ventricle	COVID19_HGI_A2_ALL_eur_leave_23andme_20210107	1_155153537_C_T	0.604879	2.613e-06	1689	0.538194813039501	0.111748640931519	0.272224215318625	0.0565022285674441	0.0213301021429106	0.209408228547285
1_154605882_155673527	ENSG00000160767.16	FAM189B	Brain_Substantia_nigra	COVID19_HGI_B2_ALL_eur_leave_23andme_20210107	1_155167786_A_G	0.896851	6.516e-08	1535	0.0670865492502087	0.0115916380834955	0.733360973230838	0.126653437673987	0.0613074017614703	0.333229817845945
1_154605882_155673527	ENSG00000160767.16	FAM189B	Artery_Aorta	COVID19_HGI_B2_ALL_eur_leave_23andme_20210107	1_155173527_G_A	0.0337961	7.255e-08	1558	0.000295504028525911	0.0834480994455488	0.00323039617900417	0.912238625870692	0.000787374476229963	0.252505057850128
1_154605882_155673527	ENSG00000160767.16	FAM189B	Skin_Sun_Exposed_Lower_leg	COVID19_HGI_B2_ALL_eur_leave_23andme_20210107	1_155167786_A_G	0.831262	6.516e-08	1558	0.0660739750726705	0.0138611592840658	0.722308652342637	0.151481392030446	0.046274821270181	0.281611457478772
1_154605882_155673527	ENSG00000160767.16	FAM189B	Uterus	COVID19_HGI_A2_ALL_eur_leave_ukbb_23andme_20210107	1_155153537_C_T	0.921059	4.065e-06	1671	0.559257826189552	0.0818912086604751	0.292272381959879	0.0427731613722745	0.0238054218178191	0.21200913299878
1_154605882_155673527	ENSG00000160767.16	FAM189B	Thyroid	COVID19_HGI_B2_ALL_eur_leave_ukbb_23andme_20210107	1_155167786_A_G	0.867687	1.02e-08	1558	0.0171882214659384	0.0020333127056936	0.835626679521872	0.0988056699607938	0.046346116345703	0.583841293322387
1_154605882_155673527	ENSG00000160767.16	FAM189B	Brain_Cerebellum	COVID19_HGI_A2_ALL_eur_leave_23andme_20210107	1_155153537_C_T	0.170011	2.613e-06	1689	0.557394327339877	0.0890451891468715	0.281935517970171	0.0450133184230097	0.0266116471200705	0.288411658249798
1_154605882_155673527	ENSG00000160767.16	FAM189B	Pancreas	COVID19_HGI_C2_ALL_leave_UKBB_23andme_20210107	1_155142927_A_G	0.0105838	0.0005415	1426	0.817197202080547	0.166572978220418	0.0113330466399089	0.00230747653129725	0.00258929652782867	0.0578754342772915
1_154605882_155673527	ENSG00000160767.16	FAM189B	Esophagus_Gastroesophageal_Junction	COVID19_HGI_B1_ALL_eur_leave_ukbb_23andme_20210107	1_155167786_A_G	0.256458	0.001873	1566	0.837115282833577	0.125748987631307	0.0297398201973162	0.00446449662119865	0.00293141271660069	0.0394656374874306
1_154605882_155673527	ENSG00000160767.16	FAM189B	Heart_Atrial_Appendage	COVID19_HGI_B2_ALL_eur_leave_23andme_20210107	1_155040654_C_T	0.00582394	1.842e-07	1558	0.0485205698658264	0.0221371085075276	0.530418026040299	0.241841752781524	0.157082542804823	0.274235176253568
1_154605882_155673527	ENSG00000160767.16	FAM189B	Brain_Frontal_Cortex_BA9	COVID19_HGI_B1_ALL_eur_leave_ukbb_23andme_20210107	1_155167786_A_G	0.522029	0.001873	1562	0.83671397900772	0.12638903919606	0.0295747726944753	0.00446453165639788	0.00285767744534656	0.0365486349271978
1_154605882_155673527	ENSG00000160767.16	FAM189B	Cells_Transformed_fibroblasts	COVID19_HGI_B2_ALL_leave_23andme_20210107	1_155173527_G_A	0.110615	2.603e-07	1390	0.243660745646619	0.0290532725318133	0.579536545573594	0.0690232259979835	0.0787262102499894	0.331646383553723
1_154605882_155673527	ENSG00000160767.16	FAM189B	Small_Intestine_Terminal_Ileum	COVID19_HGI_B2_ALL_leave_23andme_20210107	1_155173527_G_A	0.271474	2.603e-07	1389	0.24683862328815	0.0320880793569064	0.587084021466492	0.076260954788704	0.0577283210997481	0.329882028044002
1_154605882_155673527	ENSG00000160767.16	FAM189B	Whole_Blood	COVID19_HGI_B1_ALL_eur_leave_ukbb_23andme_20210107	1_155167786_A_G	0.492468	0.001873	1566	0.844063407908371	0.119038821464031	0.0299866631288338	0.00422635420877196	0.00268475328999248	0.0300443411115488
1_154605882_155673527	ENSG00000160767.16	FAM189B	Liver	COVID19_HGI_B2_ALL_eur_leave_ukbb_23andme_20210107	1_155167786_A_G	0.739858	1.02e-08	1556	0.0165856866367948	0.00238554463055118	0.8063335544685	0.115917408373116	0.058777805891038	0.598228837967664
1_154605882_155673527	ENSG00000160767.16	FAM189B	Skin_Not_Sun_Exposed_Suprapubic	COVID19_HGI_B2_ALL_eur_leave_23andme_20210107	1_155167786_A_G	0.139745	6.516e-08	1558	0.069003516730883	0.00846729472177676	0.754333867789381	0.0924872144778069	0.0757081062801522	0.399632098976564
1_154605882_155673527	ENSG00000160767.16	FAM189B	Artery_Aorta	COVID19_HGI_B2_ALL_leave_UKBB_23andme_20210107	1_155167786_A_G	0.0792362	5.589e-07	1257	0.00120955288944069	0.34151862725797	0.00231429076866096	0.653441101326942	0.00151642775698701	0.0715154925760303
1_154605882_155673527	ENSG00000160767.16	FAM189B	Skin_Sun_Exposed_Lower_leg	COVID19_HGI_B1_ALL_eur_leave_23andme_20210107	1_155207733_C_T	0.970951	0.001256	1565	0.792640717944102	0.166487588478847	0.0308785178505628	0.00648226487174107	0.00351091085474715	0.0306294834228502
1_154605882_155673527	ENSG00000160767.16	FAM189B	Brain_Putamen_basal_ganglia	COVID19_HGI_B2_ALL_leave_23andme_20210107	1_155173527_G_A	0.577434	2.603e-07	1390	0.245992071323101	0.0349295518503105	0.58508150286891	0.0830274590124265	0.0509694149452518	0.32265295666503
1_154605882_155673527	ENSG00000160767.16	FAM189B	Artery_Coronary	COVID19_HGI_A2_ALL_leave_UKBB_23andme_20210107	1_155173527_G_A	0.605918	5.098e-07	1347	0.213549739359579	0.0496460701296151	0.560069892237555	0.130158542878314	0.0465757553949374	0.315656689661066
1_154605882_155673527	ENSG00000160767.16	FAM189B	Brain_Frontal_Cortex_BA9	COVID19_HGI_B1_ALL_leave_UKBB_23andme_20210107	1_154753201_A_C	0.132633	0.001776	1330	0.858723221811391	0.109652850763065	0.02579583018762	0.00329140744264105	0.00253668979528303	0.0430123289314281
1_154605882_155673527	ENSG00000160767.16	FAM189B	Brain_Hypothalamus	COVID19_HGI_C2_ALL_eur_leave_ukbb_23andme_20210107	1_155040654_C_T	0.781052	0.0001912	1638	0.843861128400933	0.134128542622823	0.0176575672924145	0.00280505599661144	0.00154770568721838	0.0761291528197385
1_154605882_155673527	ENSG00000160767.16	FAM189B	Brain_Substantia_nigra	COVID19_HGI_A2_ALL_leave_UKBB_23andme_20210107	1_155173527_G_A	0.74755	5.098e-07	1345	0.226790672528203	0.0354299512480043	0.594793763134241	0.0928704348405905	0.0501151782489609	0.331784424959124
1_154605882_155673527	ENSG00000160767.16	FAM189B	Adipose_Visceral_Omentum	COVID19_HGI_A2_ALL_leave_UKBB_23andme_20210107	1_155173527_G_A	0.270396	5.098e-07	1347	0.213693234617619	0.0443876266129795	0.560446232540981	0.116348847357653	0.0651240588707672	0.2472387299058
1_154605882_155673527	ENSG00000160767.16	FAM189B	Brain_Caudate_basal_ganglia	COVID19_HGI_A2_ALL_eur_leave_23andme_20210107	1_155173527_G_A	0.145621	3.61e-06	1689	0.546943389515149	0.0973921339674664	0.276649331110411	0.0492321135995786	0.0297830318073958	0.197712848634742
1_154605882_155673527	ENSG00000160767.16	FAM189B	Muscle_Skeletal	COVID19_HGI_A2_ALL_eur_leave_23andme_20210107	1_155173527_G_A	0.134032	3.61e-06	1689	0.564891892112439	0.0830942687145137	0.285727859771989	0.0420056157822277	0.0242803636188305	0.244510158703514
1_154605882_155673527	ENSG00000160767.16	FAM189B	Heart_Atrial_Appendage	COVID19_HGI_C2_ALL_eur_leave_23andme_20210107	1_155105882_T_G	1.31697e-05	1.015e-08	1639	0.00256146380223407	0.00119847402334719	0.036826034410806	0.0162872731384933	0.94312675462512	0.908205737018188
1_154605882_155673527	ENSG00000160767.16	FAM189B	Stomach	COVID19_HGI_C2_ALL_leave_23andme_20210107	1_155105882_T_G	0.169956	1.453e-06	1504	0.734806458642137	0.102022665522858	0.130668914147521	0.0181280781397274	0.0143738835477564	0.59868645431887
1_154605882_155673527	ENSG00000160767.16	FAM189B	Adrenal_Gland	COVID19_HGI_A2_ALL_leave_UKBB_23andme_20210107	1_155173527_G_A	0.298949	5.098e-07	1346	0.184964181568955	0.0788762372399399	0.485098067041013	0.206821272291436	0.0442402418586565	0.333363889333749
1_154605882_155673527	ENSG00000160767.16	FAM189B	Lung	COVID19_HGI_A2_ALL_leave_23andme_20210107	1_155173527_G_A	0.568759	3.926e-07	1346	0.251765259834092	0.0285211316070802	0.612267034860008	0.0693223136789811	0.0381242600198386	0.316874103903102
1_154605882_155673527	ENSG00000160767.16	FAM189B	Adrenal_Gland	COVID19_HGI_B1_ALL_leave_UKBB_23andme_20210107	1_155427062_T_A	5.97313e-05	0.5527	1330	0.687399555193127	0.278459404554047	0.020648740772298	0.00835948717734686	0.0051328123031806	0.0194464700889705
1_154605882_155673527	ENSG00000160767.16	FAM189B	Brain_Cerebellar_Hemisphere	COVID19_HGI_B2_ALL_eur_leave_23andme_20210107	1_155167786_A_G	0.976142	6.516e-08	1555	0.0689355336930415	0.00997039329789212	0.753589384063545	0.108935764501428	0.0585689244440929	0.334087579568969
1_154605882_155673527	ENSG00000160767.16	FAM189B	Breast_Mammary_Tissue	COVID19_HGI_B1_ALL_leave_UKBB_23andme_20210107	1_154753467_T_C	0.191244	0.003463	1331	0.866370153187114	0.102206924118231	0.0260379088185552	0.00306941368437047	0.00231560019172891	0.0336796682101712
1_154605882_155673527	ENSG00000160767.16	FAM189B	Adrenal_Gland	COVID19_HGI_B1_ALL_eur_leave_ukbb_23andme_20210107	1_155427062_T_A	5.97313e-05	0.4841	1565	0.672444857140088	0.288578547357047	0.023879996546464	0.0102432058210855	0.00485339313531536	0.0246019926338493
1_154605882_155673527	ENSG00000160767.16	FAM189B	Vagina	COVID19_HGI_B2_ALL_eur_leave_ukbb_23andme_20210107	1_155167786_A_G	0.325106	1.02e-08	1555	0.0161603287653198	0.00252017482900982	0.78565374700666	0.122448101458668	0.0732176479403427	0.602488091604834
1_154605882_155673527	ENSG00000160767.16	FAM189B	Artery_Aorta	COVID19_HGI_B1_ALL_eur_leave_23andme_20210107	1_155219625_C_A	4.12395e-09	0.1245	1565	0.00340846874160692	0.940108420226363	0.000132782054338289	0.0366035984727518	0.0197467305049405	0.0814877476734718
1_154605882_155673527	ENSG00000160767.16	FAM189B	Adrenal_Gland	COVID19_HGI_B2_ALL_leave_UKBB_23andme_20210107	1_155167786_A_G	0.416554	5.589e-07	1256	0.234920921819716	0.0951149139437159	0.449483677371601	0.181948670349812	0.0385318165151547	0.278524407909307
1_154605882_155673527	ENSG00000160767.16	FAM189B	Adipose_Subcutaneous	COVID19_HGI_A2_ALL_eur_leave_23andme_20210107	1_155173527_G_A	0.0691114	3.61e-06	1689	0.247182833838048	0.403340516187817	0.125027501847845	0.203993133237929	0.0204560148883611	0.189446317364518
1_154605882_155673527	ENSG00000160767.16	FAM189B	Breast_Mammary_Tissue	COVID19_HGI_A2_ALL_leave_23andme_20210107	1_155173527_G_A	0.399609	3.926e-07	1346	0.248980591859744	0.0294438586085637	0.605495010773573	0.0715598937884685	0.0445206449696515	0.325796187726393
1_154605882_155673527	ENSG00000160767.16	FAM189B	Minor_Salivary_Gland	COVID19_HGI_A2_ALL_leave_UKBB_23andme_20210107	1_155173527_G_A	0.94868	5.098e-07	1345	0.230426941443065	0.0316961259684694	0.604323678958448	0.0830766062103313	0.050476647419686	0.329373617823269
1_154605882_155673527	ENSG00000160767.16	FAM189B	Adipose_Visceral_Omentum	COVID19_HGI_A2_ALL_eur_leave_23andme_20210107	1_155099947_A_G	0.000939171	2.118e-05	1689	0.461441092981428	0.111308876549055	0.233401430874471	0.0561634363682812	0.137685163226764	0.135671028873933
1_154605882_155673527	ENSG00000160767.16	FAM189B	Brain_Substantia_nigra	COVID19_HGI_B1_ALL_leave_23andme_20210107	1_155181989_G_A	0.482264	0.002266	1417	0.831549187768673	0.134076547643047	0.0270739885608117	0.00436239247880967	0.0029378835486582	0.0307797785392053
1_154605882_155673527	ENSG00000160767.16	FAM189B	Skin_Sun_Exposed_Lower_leg	COVID19_HGI_C2_ALL_leave_23andme_20210107	1_155105882_T_G	0.285017	1.453e-06	1504	0.697731040752939	0.14313099036331	0.124075879287567	0.0254430302357946	0.00961905936038819	0.596740140841737
1_154605882_155673527	ENSG00000160767.16	FAM189B	Esophagus_Gastroesophageal_Junction	COVID19_HGI_A2_ALL_leave_UKBB_23andme_20210107	1_155173527_G_A	0.0621298	5.098e-07	1347	0.222788379272688	0.0285549167471449	0.584299769904808	0.0748004864687975	0.089556447606562	0.381594042483583
1_154605882_155673527	ENSG00000160767.16	FAM189B	Stomach	COVID19_HGI_B2_ALL_leave_23andme_20210107	1_155173527_G_A	0.855401	2.603e-07	1390	0.251883222493837	0.0321341481121255	0.599093351145414	0.0763891814361342	0.0405000968124893	0.317228067436218
1_154605882_155673527	ENSG00000160767.16	FAM189B	Brain_Cerebellum	COVID19_HGI_C2_ALL_leave_UKBB_23andme_20210107	1_155040654_C_T	0.645747	0.0001591	1426	0.869369848069297	0.115792718627084	0.012056586843929	0.00160465931672512	0.0011761871429648	0.112112294115166
1_154605882_155673527	ENSG00000160767.16	FAM189B	Brain_Anterior_cingulate_cortex_BA24	COVID19_HGI_A2_ALL_eur_leave_23andme_20210107	1_155153537_C_T	0.201961	2.613e-06	1682	0.547870354723551	0.0954207936515963	0.277089103681703	0.0482283144578088	0.0313914334853416	0.227518646689537
1_154605882_155673527	ENSG00000160767.16	FAM189B	Minor_Salivary_Gland	COVID19_HGI_B1_ALL_eur_leave_23andme_20210107	1_155181989_G_A	0.0472474	0.0015	1545	0.828708537596837	0.131534165622052	0.0315788862184926	0.00500909043294156	0.00316932012967706	0.0509405441555643
1_154605882_155673527	ENSG00000160767.16	FAM189B	Whole_Blood	COVID19_HGI_B1_ALL_leave_UKBB_23andme_20210107	1_154753467_T_C	0.0270595	0.003463	1331	0.865274729614874	0.103167693776488	0.0260049869329308	0.00309814983847364	0.00245443983723349	0.0556603293184561
1_154605882_155673527	ENSG00000160767.16	FAM189B	Breast_Mammary_Tissue	COVID19_HGI_B2_ALL_eur_leave_23andme_20210107	1_155167786_A_G	0.558819	6.516e-08	1558	0.0694751744399679	0.0097271138401034	0.75948994389713	0.106280007801273	0.0550277600215261	0.318124117079399
1_154605882_155673527	ENSG00000160767.16	FAM189B	Minor_Salivary_Gland	COVID19_HGI_B2_ALL_leave_UKBB_23andme_20210107	1_155040654_C_T	0.243649	7.436e-07	1255	0.289599013564615	0.0369433871090028	0.554094973592942	0.070635716565393	0.0487269091680478	0.282852687222832
1_154605882_155673527	ENSG00000160767.16	FAM189B	Esophagus_Muscularis	COVID19_HGI_A2_ALL_leave_UKBB_23andme_20210107	1_155221837_C_A	1.25366e-11	0.3992	1347	1.35592745975546e-05	0.275830793905672	3.55614644412404e-05	0.72341166136788	0.000708423987408303	0.132479031188921
1_154605882_155673527	ENSG00000160767.16	FAM189B	Colon_Transverse	COVID19_HGI_B1_ALL_leave_UKBB_23andme_20210107	1_154753467_T_C	0.252892	0.003463	1331	0.848412065310471	0.119712424760246	0.0254981960260871	0.00359505775356065	0.00278225614963583	0.0260264356623443
1_154605882_155673527	ENSG00000160767.16	FAM189B	Muscle_Skeletal	COVID19_HGI_B1_ALL_eur_leave_ukbb_23andme_20210107	1_155167786_A_G	0.297151	0.001873	1566	0.849576522926559	0.113534256629658	0.0301825250999748	0.00403080485899189	0.00267589048481669	0.0349500294385842
1_154605882_155673527	ENSG00000160767.16	FAM189B	Cells_Transformed_fibroblasts	COVID19_HGI_C2_ALL_leave_UKBB_23andme_20210107	1_155040654_C_T	0.990539	0.0001591	1426	0.877358682294305	0.107829075469157	0.0121673775204511	0.00149424356071282	0.00115062115537455	0.0954108332716989
1_154605882_155673527	ENSG00000160767.16	FAM189B	Artery_Coronary	COVID19_HGI_B1_ALL_leave_UKBB_23andme_20210107	1_155275553_C_T	0.000117433	0.1827	1330	0.787455239811767	0.17945086138932	0.0236463401832602	0.00538463207484779	0.00406292654080587	0.0286316926972604
1_154605882_155673527	ENSG00000160767.16	FAM189B	Prostate	COVID19_HGI_B2_ALL_eur_leave_23andme_20210107	1_155167786_A_G	0.397921	6.516e-08	1556	0.0673658791150695	0.0110713382762509	0.736427944450297	0.120965096055298	0.0641697421030853	0.340635958692039
1_154605882_155673527	ENSG00000160767.16	FAM189B	Brain_Cortex	COVID19_HGI_C2_ALL_eur_leave_ukbb_23andme_20210107	1_155105882_T_G	0.00091256	0.0001365	1639	0.686308432965426	0.289963633140691	0.0143611379171553	0.00606424306721355	0.00330255290951366	0.273801145325282
1_154605882_155673527	ENSG00000160767.16	FAM189B	Brain_Amygdala	COVID19_HGI_B2_ALL_eur_leave_ukbb_23andme_20210107	1_155167786_A_G	0.335517	1.02e-08	1552	0.0160520372592485	0.00260261587096602	0.780389174367303	0.126454811893271	0.0745013606092119	0.59742238406509
1_154605882_155673527	ENSG00000160767.16	FAM189B	Small_Intestine_Terminal_Ileum	COVID19_HGI_C2_ALL_leave_23andme_20210107	1_155105882_T_G	0.337439	1.453e-06	1502	0.73558643996984	0.103796799076467	0.130788691432029	0.0184438874058174	0.0113841821158468	0.624438680043162
1_154605882_155673527	ENSG00000160767.16	FAM189B	Esophagus_Gastroesophageal_Junction	COVID19_HGI_A2_ALL_eur_leave_23andme_20210107	1_155173527_G_A	0.0621298	3.61e-06	1689	0.551213542740808	0.0895664212181929	0.278809216495743	0.0452684319767398	0.0351423875685162	0.24927620246772
1_154605882_155673527	ENSG00000160767.16	FAM189B	Nerve_Tibial	COVID19_HGI_A2_ALL_leave_23andme_20210107	1_155173527_G_A	0.0170719	3.926e-07	1346	0.00897654684717398	0.279414726116668	0.0218300321697399	0.67949739171102	0.0102813031553982	0.254901545053944
1_154605882_155673527	ENSG00000160767.16	FAM189B	Minor_Salivary_Gland	COVID19_HGI_B2_ALL_eur_leave_23andme_20210107	1_155167786_A_G	0.984332	6.516e-08	1543	0.0677760888873292	0.0107358722409138	0.740901917154569	0.117297102472845	0.0632890192443434	0.322836425003308
1_154605882_155673527	ENSG00000160767.16	FAM189B	Artery_Coronary	COVID19_HGI_B1_ALL_eur_leave_23andme_20210107	1_155207733_C_T	0.943687	0.001256	1563	0.765763752338956	0.192561130210219	0.0298023926818731	0.00748981147794472	0.00438291329100774	0.028523288661147
1_154605882_155673527	ENSG00000160767.16	FAM189B	Spleen	COVID19_HGI_C2_ALL_leave_23andme_20210107	1_155105882_T_G	0.444034	1.453e-06	1504	0.720577137064855	0.119375065451713	0.12813854716763	0.0212174969695585	0.0106917533462443	0.596586620707737
1_154605882_155673527	ENSG00000160767.16	FAM189B	Nerve_Tibial	COVID19_HGI_B2_ALL_leave_UKBB_23andme_20210107	1_155167786_A_G	0.042583	5.589e-07	1257	0.0106634212322711	0.330305644655499	0.0204027930780272	0.63198167826134	0.00664646277286276	0.207532820764272
1_154605882_155673527	ENSG00000160767.16	FAM189B	Testis	COVID19_HGI_A2_ALL_eur_leave_ukbb_23andme_20210107	1_155153537_C_T	0.924556	4.065e-06	1689	0.54885470066737	0.0930681969309919	0.287185535834564	0.0486752622310292	0.0222163043360452	0.197848520262005
1_154605882_155673527	ENSG00000160767.16	FAM189B	Heart_Atrial_Appendage	COVID19_HGI_B2_ALL_leave_UKBB_23andme_20210107	1_155040654_C_T	0.00582394	7.436e-07	1257	0.20494566778718	0.0872085174897063	0.392131564628193	0.166710890686534	0.149003359408387	0.395793951998256
1_154605882_155673527	ENSG00000160767.16	FAM189B	Artery_Coronary	COVID19_HGI_A2_ALL_eur_leave_23andme_20210107	1_155153537_C_T	0.409651	2.613e-06	1687	0.510696530109968	0.13666287116474	0.258309416565567	0.0690986099358464	0.025232572223878	0.209800346601963
1_154605882_155673527	ENSG00000160767.16	FAM189B	Colon_Transverse	COVID19_HGI_A2_ALL_eur_leave_ukbb_23andme_20210107	1_155153537_C_T	0.825295	4.065e-06	1689	0.540640691437112	0.0997853449375907	0.282887595707107	0.052187694680475	0.0244986732377153	0.169471056029875
1_154605882_155673527	ENSG00000160767.16	FAM189B	Muscle_Skeletal	COVID19_HGI_B1_ALL_leave_UKBB_23andme_20210107	1_154753467_T_C	0.362247	0.003463	1331	0.872122260989145	0.0966039262079321	0.0262107828007819	0.00290117479930137	0.00216185520283911	0.0309685627680671
1_154605882_155673527	ENSG00000160767.16	FAM189B	Brain_Anterior_cingulate_cortex_BA24	COVID19_HGI_B1_ALL_leave_UKBB_23andme_20210107	1_154753467_T_C	0.404511	0.003463	1327	0.850418557580196	0.118061078215232	0.0253794000373121	0.00352072636152834	0.00262023780573105	0.0267689065492576
1_154605882_155673527	ENSG00000160767.16	FAM189B	Brain_Caudate_basal_ganglia	COVID19_HGI_B1_ALL_eur_leave_23andme_20210107	1_155207733_C_T	0.999751	0.001256	1565	0.823213356983427	0.136150855216146	0.0320695212382807	0.00530069689148772	0.0032655696706593	0.0433218527094336
1_154605882_155673527	ENSG00000160767.16	FAM189B	Lung	COVID19_HGI_C2_ALL_eur_leave_23andme_20210107	1_155105882_T_G	0.945532	1.015e-08	1639	0.05445154284232	0.00779526637760473	0.782847053580777	0.112029270165727	0.0428768670335716	0.929374379752761
1_154605882_155673527	ENSG00000160767.16	FAM189B	Brain_Spinal_cord_cervical_c-1	COVID19_HGI_A2_ALL_leave_UKBB_23andme_20210107	1_155173527_G_A	0.203524	5.098e-07	1345	0.228286786022056	0.0299504558302905	0.598714321364492	0.0784847345267575	0.0645637022564041	0.327495565416249
1_154605882_155673527	ENSG00000160767.16	FAM189B	Esophagus_Gastroesophageal_Junction	COVID19_HGI_B2_ALL_eur_leave_ukbb_23andme_20210107	1_155167786_A_G	0.256458	1.02e-08	1558	0.0159411578560861	0.00238311122521946	0.774999137252969	0.115766994839265	0.0909095988264615	0.481221744136452
1_154605882_155673527	ENSG00000160767.16	FAM189B	Spleen	COVID19_HGI_B1_ALL_leave_UKBB_23andme_20210107	1_154753467_T_C	0.00856797	0.003463	1331	0.844720551823144	0.123395153405296	0.0253872511935212	0.00370572950835159	0.00279131406968724	0.0483214986742675
1_154605882_155673527	ENSG00000160767.16	FAM189B	Brain_Hippocampus	COVID19_HGI_C2_ALL_eur_leave_ukbb_23andme_20210107	1_155040654_C_T	0.269126	0.0001912	1632	0.84672730505974	0.131230752813075	0.0176748374925412	0.00273772036403033	0.00162938427061371	0.0913911043463263
1_154605882_155673527	ENSG00000160767.16	FAM189B	Minor_Salivary_Gland	COVID19_HGI_B2_ALL_leave_23andme_20210107	1_155173527_G_A	0.94868	2.603e-07	1387	0.246446328599157	0.034947558716802	0.586145884031612	0.0830695903391809	0.0493906383132487	0.328536823825388
1_154605882_155673527	ENSG00000160767.16	FAM189B	Artery_Coronary	COVID19_HGI_B1_ALL_eur_leave_ukbb_23andme_20210107	1_155167786_A_G	0.385382	0.001873	1564	0.768791417567639	0.193377832411598	0.0272673320009321	0.00685497576974395	0.00370844225008722	0.02664829889099
1_154605882_155673527	ENSG00000160767.16	FAM189B	Vagina	COVID19_HGI_B1_ALL_leave_UKBB_23andme_20210107	1_154753201_A_C	0.291076	0.001776	1330	0.854888144930564	0.113569450308778	0.0256425279520141	0.00340404082182853	0.002495835986815	0.0319847863798749
1_154605882_155673527	ENSG00000160767.16	FAM189B	Brain_Anterior_cingulate_cortex_BA24	COVID19_HGI_C2_ALL_eur_leave_23andme_20210107	1_155105882_T_G	0.876624	1.015e-08	1633	0.0523675008287012	0.00886822047483277	0.752883201657826	0.127439225947488	0.0584418510911525	0.930281872397825
1_154605882_155673527	ENSG00000160767.16	FAM189B	Muscle_Skeletal	COVID19_HGI_A2_ALL_leave_UKBB_23andme_20210107	1_155173527_G_A	0.134032	5.098e-07	1347	0.233017166347962	0.0259569318100115	0.611126474035424	0.0680145081738367	0.0618849196327661	0.381947386870506
1_154605882_155673527	ENSG00000160767.16	FAM189B	Artery_Aorta	COVID19_HGI_A2_ALL_eur_leave_ukbb_23andme_20210107	1_155279482_T_G	3.19621e-09	0.6797	1689	0.00229906117264031	0.653196783399081	0.00120297250616296	0.341780499253089	0.00152068366902733	0.0543769085997584
1_154605882_155673527	ENSG00000160767.16	FAM189B	Colon_Transverse	COVID19_HGI_C2_ALL_leave_UKBB_23andme_20210107	1_155040654_C_T	0.761832	0.0001591	1426	0.851107498982627	0.134232240723364	0.0118033211041215	0.00186056193550575	0.000996377254381891	0.115466441888366
1_154605882_155673527	ENSG00000160767.16	FAM189B	Esophagus_Muscularis	COVID19_HGI_B1_ALL_eur_leave_ukbb_23andme_20210107	1_155221837_C_A	1.25366e-11	0.4697	1566	4.71485746204575e-05	0.953895825546854	1.67502632018117e-06	0.0338764514009154	0.0121788994512891	0.143344554892831
1_154605882_155673527	ENSG00000160767.16	FAM189B	Heart_Atrial_Appendage	COVID19_HGI_B2_ALL_eur_leave_ukbb_23andme_20210107	1_155167786_A_G	0.0396948	1.02e-08	1558	0.0117067687596451	0.0053411163764448	0.569139065722328	0.259510686911562	0.15430236223002	0.504703141705497
1_154605882_155673527	ENSG00000160767.16	FAM189B	Liver	COVID19_HGI_A2_ALL_leave_UKBB_23andme_20210107	1_155173527_G_A	0.979922	5.098e-07	1347	0.234825234130381	0.0286745452923457	0.615868434063539	0.0751583153042155	0.0454734712095191	0.32450594783869
1_154605882_155673527	ENSG00000160767.16	FAM189B	Small_Intestine_Terminal_Ileum	COVID19_HGI_A2_ALL_leave_23andme_20210107	1_155173527_G_A	0.271474	3.926e-07	1346	0.243842926458183	0.0306589583742799	0.593000740660256	0.0745014152481758	0.057995959259105	0.308949448585563
1_154605882_155673527	ENSG00000160767.16	FAM189B	Adipose_Visceral_Omentum	COVID19_HGI_B2_ALL_eur_leave_23andme_20210107	1_155167786_A_G	0.341543	6.516e-08	1558	0.0635499859075211	0.0145152188532795	0.694716862830937	0.158609118034049	0.0686088143742135	0.263918866249261
1_154605882_155673527	ENSG00000160767.16	FAM189B	Brain_Putamen_basal_ganglia	COVID19_HGI_B2_ALL_eur_leave_ukbb_23andme_20210107	1_155167786_A_G	0.389512	1.02e-08	1556	0.0161702768543284	0.00257202549615898	0.786137729818364	0.124972008263264	0.070147959567885	0.610010175067079
1_154605882_155673527	ENSG00000160767.16	FAM189B	Muscle_Skeletal	COVID19_HGI_B1_ALL_leave_23andme_20210107	1_155134919_G_A	0.123469	0.003689	1434	0.862555849736495	0.10300161873131	0.028498906635877	0.00340063782314862	0.00254298707317021	0.0322224609281676
1_154605882_155673527	ENSG00000160767.16	FAM189B	Adipose_Visceral_Omentum	COVID19_HGI_B1_ALL_eur_leave_ukbb_23andme_20210107	1_155137395_G_T	0.0253373	0.007729	1566	0.783083451396631	0.178794400999603	0.0278202554912135	0.00634799480923121	0.00395389730332222	0.024535851114095
1_154605882_155673527	ENSG00000160767.16	FAM189B	Adipose_Subcutaneous	COVID19_HGI_B1_ALL_leave_UKBB_23andme_20210107	1_155250691_A_T	2.43546e-05	0.07309	1331	0.379332850425361	0.580742537954817	0.0114004783462629	0.0174425682342954	0.011081565039264	0.0862145829067785
1_154605882_155673527	ENSG00000160767.16	FAM189B	Heart_Left_Ventricle	COVID19_HGI_C2_ALL_leave_UKBB_23andme_20210107	1_155040654_C_T	0.516232	0.0001591	1426	0.834081859508349	0.15125061210594	0.0115672062890621	0.00209656857902009	0.00100375351762897	0.122245618922706
1_154605882_155673527	ENSG00000160767.16	FAM189B	Brain_Spinal_cord_cervical_c-1	COVID19_HGI_A2_ALL_eur_leave_23andme_20210107	1_155153537_C_T	0.179504	2.613e-06	1676	0.55178547614604	0.0907580041145327	0.278990543531094	0.0458559208907366	0.0326100553175967	0.225531145973244
1_154605882_155673527	ENSG00000160767.16	FAM189B	Thyroid	COVID19_HGI_B2_ALL_leave_UKBB_23andme_20210107	1_155040654_C_T	0.453091	7.436e-07	1257	0.304076878798888	0.0274609555996926	0.581803672837255	0.0525081043552962	0.0341503884088681	0.272843400800456
1_154605882_155673527	ENSG00000160767.16	FAM189B	Small_Intestine_Terminal_Ileum	COVID19_HGI_C2_ALL_leave_UKBB_23andme_20210107	1_155040654_C_T	0.786117	0.0001591	1425	0.869244046915625	0.11606540132726	0.0120511301705552	0.00160809013985434	0.00103133144670566	0.132015690092852
1_154605882_155673527	ENSG00000160767.16	FAM189B	Brain_Hypothalamus	COVID19_HGI_C2_ALL_leave_23andme_20210107	1_155105882_T_G	0.690823	1.453e-06	1503	0.733418136321822	0.106757727805397	0.130418321159693	0.0189735046034629	0.0104323101096242	0.578756752241919
1_154605882_155673527	ENSG00000160767.16	FAM189B	Uterus	COVID19_HGI_B2_ALL_eur_leave_ukbb_23andme_20210107	1_155167786_A_G	0.978737	1.02e-08	1552	0.0166554468741737	0.00225309825357705	0.80972438450157	0.109475162869947	0.061891907500731	0.597396632112847
1_154605882_155673527	ENSG00000160767.16	FAM189B	Brain_Hippocampus	COVID19_HGI_C2_ALL_eur_leave_23andme_20210107	1_155105882_T_G	0.743096	1.015e-08	1631	0.0529652148205702	0.0082038455854498	0.761474830074831	0.117886278984107	0.0594698305350421	0.931121956808835
1_154605882_155673527	ENSG00000160767.16	FAM189B	Adipose_Visceral_Omentum	COVID19_HGI_A2_ALL_leave_23andme_20210107	1_155173527_G_A	0.270396	3.926e-07	1346	0.222123918980867	0.0461238264639114	0.540182364062144	0.112088887595956	0.079481002897122	0.18302060843381
1_154605882_155673527	ENSG00000160767.16	FAM189B	Esophagus_Gastroesophageal_Junction	COVID19_HGI_B1_ALL_eur_leave_23andme_20210107	1_155207733_C_T	0.381095	0.001256	1565	0.834151171191598	0.125225523839972	0.0324956203316369	0.0048750970678311	0.00325258756896135	0.045926755826052
1_154605882_155673527	ENSG00000160767.16	FAM189B	Thyroid	COVID19_HGI_B2_ALL_eur_leave_23andme_20210107	1_155167786_A_G	0.867687	6.516e-08	1558	0.0716209021068548	0.00847252815165859	0.78294664765468	0.0925757493128961	0.0443841727739111	0.320225209533466
1_154605882_155673527	ENSG00000160767.16	FAM189B	Esophagus_Gastroesophageal_Junction	COVID19_HGI_C2_ALL_eur_leave_23andme_20210107	1_155105882_T_G	0.752465	1.015e-08	1639	0.0533519831196313	0.00834024755355653	0.767038739542079	0.11985590046771	0.0514131293170233	0.930353884890627
1_154605882_155673527	ENSG00000160767.16	FAM189B	Brain_Putamen_basal_ganglia	COVID19_HGI_A2_ALL_leave_23andme_20210107	1_155173527_G_A	0.577434	3.926e-07	1346	0.242939979768955	0.0335080737615799	0.590804867836442	0.0814368545027761	0.051310224130247	0.301480896998328
1_154605882_155673527	ENSG00000160767.16	FAM189B	Esophagus_Mucosa	COVID19_HGI_B2_ALL_leave_UKBB_23andme_20210107	1_155040654_C_T	0.0616907	7.436e-07	1257	0.289428773596718	0.0343435552068799	0.553776808577162	0.0656542388109743	0.0567966238082669	0.437307046221471
1_154605882_155673527	ENSG00000160767.16	FAM189B	Cells_EBV-transformed_lymphocytes	COVID19_HGI_B2_ALL_eur_leave_ukbb_23andme_20210107	1_155167786_A_G	0.44115	1.02e-08	1556	0.0161489984448371	0.00264425692987885	0.785099737950364	0.128485578314192	0.0676214283607281	0.591788676474126
1_154605882_155673527	ENSG00000160767.16	FAM189B	Brain_Frontal_Cortex_BA9	COVID19_HGI_B2_ALL_eur_leave_ukbb_23andme_20210107	1_155167786_A_G	0.522029	1.02e-08	1556	0.0162648968469982	0.00244635080754666	0.790737954173796	0.118860661599053	0.0716901365726056	0.562371821236365
1_154605882_155673527	ENSG00000160767.16	FAM189B	Cells_EBV-transformed_lymphocytes	COVID19_HGI_C2_ALL_leave_UKBB_23andme_20210107	1_155040654_C_T	0.19293	0.0001591	1426	0.856015053186669	0.129222862461158	0.0118713800017054	0.00179098758295197	0.0010997167675152	0.170590903683586
1_154605882_155673527	ENSG00000160767.16	FAM189B	Pancreas	COVID19_HGI_C2_ALL_eur_leave_23andme_20210107	1_155105882_T_G	0.00375233	1.015e-08	1639	0.0349239371360573	0.00784896493380639	0.502099662549026	0.112501542542985	0.342625892838126	0.964748585732272
1_154605882_155673527	ENSG00000160767.16	FAM189B	Artery_Coronary	COVID19_HGI_A2_ALL_eur_leave_ukbb_23andme_20210107	1_155153537_C_T	0.409651	4.065e-06	1687	0.50495901573659	0.135127506929064	0.26420755440292	0.0706771609716232	0.0250287619598025	0.204861399941026
1_154605882_155673527	ENSG00000160767.16	FAM189B	Esophagus_Mucosa	COVID19_HGI_B1_ALL_eur_leave_ukbb_23andme_20210107	1_155167786_A_G	0.469813	0.001873	1566	0.837954207050378	0.1250679781742	0.0297696242827014	0.00444046639145845	0.00276772410126205	0.0300069372679156
1_154605882_155673527	ENSG00000160767.16	FAM189B	Brain_Hippocampus	COVID19_HGI_C2_ALL_leave_UKBB_23andme_20210107	1_155040654_C_T	0.269126	0.0001591	1425	0.868554497518761	0.116673609697995	0.0120429514377646	0.00161662683677732	0.00111231450870206	0.155605735471946
1_154605882_155673527	ENSG00000160767.16	FAM189B	Colon_Sigmoid	COVID19_HGI_A2_ALL_eur_leave_ukbb_23andme_20210107	1_155173527_G_A	0.0990749	4.646e-06	1689	0.261730193133002	0.383001783814582	0.136949042556417	0.200385875729595	0.0179331047664039	0.21797981940179
1_154605882_155673527	ENSG00000160767.16	FAM189B	Adipose_Visceral_Omentum	COVID19_HGI_A2_ALL_eur_leave_ukbb_23andme_20210107	1_155099947_A_G	0.000939171	8.128e-05	1689	0.484622573598313	0.116900716121767	0.253576389720499	0.061083911147722	0.0838164094116996	0.104025206305619
1_154605882_155673527	ENSG00000160767.16	FAM189B	Liver	COVID19_HGI_A2_ALL_eur_leave_ukbb_23andme_20210107	1_155153537_C_T	0.610681	4.065e-06	1687	0.55472723056052	0.0868229290307275	0.290253685875703	0.0454061591915037	0.022789995341545	0.218067084392224
1_154605882_155673527	ENSG00000160767.16	FAM189B	Brain_Cortex	COVID19_HGI_A2_ALL_leave_23andme_20210107	1_155173527_G_A	0.0449496	3.926e-07	1346	0.192177476389598	0.0752455888647833	0.467355717438841	0.182907164363958	0.0823140529428198	0.323035958839062
1_154605882_155673527	ENSG00000160767.16	FAM189B	Whole_Blood	COVID19_HGI_B2_ALL_eur_leave_23andme_20210107	1_155167786_A_G	0.492468	6.516e-08	1558	0.0695617831024812	0.00974549660111308	0.760436734009763	0.106482218786568	0.0537737675000747	0.309444796782853
1_154605882_155673527	ENSG00000160767.16	FAM189B	Artery_Aorta	COVID19_HGI_C2_ALL_leave_UKBB_23andme_20210107	1_155219625_C_A	4.12395e-09	0.02408	1426	0.00344468135582821	0.974627019136607	4.77714979515777e-05	0.0135079407778523	0.00837258723176086	0.0855882477727069
1_154605882_155673527	ENSG00000160767.16	FAM189B	Esophagus_Muscularis	COVID19_HGI_C2_ALL_leave_UKBB_23andme_20210107	1_155221837_C_A	1.25366e-11	0.02129	1426	4.79719267070901e-05	0.975857951726612	6.65283827934788e-07	0.0135228135754967	0.0105705974873566	0.165419688564583
1_154605882_155673527	ENSG00000160767.16	FAM189B	Cells_Transformed_fibroblasts	COVID19_HGI_B2_ALL_eur_leave_ukbb_23andme_20210107	1_155167786_A_G	0.0978169	1.02e-08	1558	0.0158287757305599	0.00215105541005428	0.769535541000318	0.104468207089804	0.108016420769264	0.616076188749409
1_154605882_155673527	ENSG00000160767.16	FAM189B	Adipose_Visceral_Omentum	COVID19_HGI_B2_ALL_leave_23andme_20210107	1_155173527_G_A	0.270396	2.603e-07	1390	0.230684820654585	0.0488616833447506	0.548673869168541	0.116159780797924	0.0556198460341995	0.285178454357738
1_154605882_155673527	ENSG00000160767.16	FAM189B	Lung	COVID19_HGI_A2_ALL_eur_leave_23andme_20210107	1_155153537_C_T	0.641989	2.613e-06	1689	0.567700573719953	0.0843556845187984	0.28714851847802	0.0426497871961622	0.0181454360870672	0.227403079095727
1_154605882_155673527	ENSG00000160767.16	FAM189B	Colon_Sigmoid	COVID19_HGI_A2_ALL_eur_leave_23andme_20210107	1_155173527_G_A	0.0990749	3.61e-06	1689	0.264376869986943	0.386874787322911	0.133724413979641	0.195665703864018	0.0193582248464868	0.173841050296392
1_154605882_155673527	ENSG00000160767.16	FAM189B	Artery_Aorta	COVID19_HGI_C2_ALL_leave_23andme_20210107	1_155275553_C_T	1.26926e-08	0.03228	1504	0.00296572278635555	0.842006013733147	0.000527387547561519	0.149727186646921	0.00477368928601494	0.0452047165738272
1_154605882_155673527	ENSG00000160767.16	FAM189B	Pituitary	COVID19_HGI_B1_ALL_eur_leave_23andme_20210107	1_155207733_C_T	0.911183	0.001256	1564	0.839901957250529	0.119731671994395	0.032707824384275	0.00465964352466779	0.00299890284613237	0.0479315697804975
1_154605882_155673527	ENSG00000160767.16	FAM189B	Brain_Putamen_basal_ganglia	COVID19_HGI_B1_ALL_leave_UKBB_23andme_20210107	1_154753467_T_C	0.12897	0.003463	1331	0.852303142058251	0.116024979442748	0.0256151385375437	0.00348444514720114	0.00257229481425694	0.029375070262103
1_154605882_155673527	ENSG00000160767.16	FAM189B	Breast_Mammary_Tissue	COVID19_HGI_B1_ALL_eur_leave_ukbb_23andme_20210107	1_155167786_A_G	0.558819	0.001873	1566	0.844054043546064	0.119003623558212	0.0299863304453229	0.00422505755691305	0.00273094489348785	0.0311110845889536
1_154605882_155673527	ENSG00000160767.16	FAM189B	Stomach	COVID19_HGI_B1_ALL_leave_23andme_20210107	1_155181989_G_A	0.646444	0.002266	1434	0.853058187665301	0.11247792594377	0.0281851032053992	0.00371371360506753	0.00256506958046163	0.0307360078688932
1_154605882_155673527	ENSG00000160767.16	FAM189B	Breast_Mammary_Tissue	COVID19_HGI_B1_ALL_eur_leave_23andme_20210107	1_155207733_C_T	0.684576	0.001256	1565	0.841138147786329	0.118547449831886	0.0327678085710469	0.00461526385343816	0.00293132995730029	0.0440447880169794
1_154605882_155673527	ENSG00000160767.16	FAM189B	Brain_Cerebellar_Hemisphere	COVID19_HGI_B1_ALL_leave_UKBB_23andme_20210107	1_154753467_T_C	0.574513	0.003463	1329	0.862534941054074	0.105994020511239	0.0258700566942466	0.00317666001371585	0.00242432172672466	0.0290926870490499
1_154605882_155673527	ENSG00000160767.16	FAM189B	Adipose_Visceral_Omentum	COVID19_HGI_B1_ALL_leave_23andme_20210107	1_155137395_G_T	0.0253373	0.003259	1434	0.7921109078545	0.171381030947233	0.0261714007447767	0.0056577625563201	0.00467889789717048	0.0344409955516141
1_154605882_155673527	ENSG00000160767.16	FAM189B	Colon_Transverse	COVID19_HGI_B1_ALL_eur_leave_23andme_20210107	1_155207733_C_T	0.723418	0.001256	1565	0.819130699143526	0.140113175978975	0.0319104751280656	0.00545492993874387	0.00339071981068985	0.0372266308344765
1_154605882_155673527	ENSG00000160767.16	FAM189B	Muscle_Skeletal	COVID19_HGI_C2_ALL_leave_23andme_20210107	1_155105882_T_G	0.167494	1.453e-06	1504	0.7448676296446	0.0946857688245463	0.132458068658185	0.0168265868952482	0.0111619459774207	0.691357001691561
1_154605882_155673527	ENSG00000160767.16	FAM189B	Adrenal_Gland	COVID19_HGI_B2_ALL_leave_23andme_20210107	1_155173527_G_A	0.298949	2.603e-07	1389	0.199671614487128	0.0838937236379242	0.474909648787205	0.199495290244616	0.0420297228431266	0.345675419673318
1_154605882_155673527	ENSG00000160767.16	FAM189B	Brain_Substantia_nigra	COVID19_HGI_A2_ALL_eur_leave_ukbb_23andme_20210107	1_155153537_C_T	0.97292	4.065e-06	1654	0.539783856057202	0.100843357074864	0.282243843953137	0.0527048608317882	0.0244240820830093	0.215755411052418
1_154605882_155673527	ENSG00000160767.16	FAM189B	Brain_Hypothalamus	COVID19_HGI_B2_ALL_leave_UKBB_23andme_20210107	1_155167786_A_G	0.524601	5.589e-07	1256	0.291471319538561	0.0355478253341742	0.557683954733604	0.0679677738548676	0.0473291265387933	0.299432639907198
1_154605882_155673527	ENSG00000160767.16	FAM189B	Brain_Anterior_cingulate_cortex_BA24	COVID19_HGI_B1_ALL_leave_23andme_20210107	1_155181989_G_A	0.480261	0.002266	1430	0.840054799662776	0.125352792299058	0.0276113614264751	0.00411729752536456	0.00286374908632602	0.0311741347545026
1_154605882_155673527	ENSG00000160767.16	FAM189B	Skin_Sun_Exposed_Lower_leg	COVID19_HGI_A2_ALL_leave_UKBB_23andme_20210107	1_155173527_G_A	0.62034	5.098e-07	1347	0.224114249339265	0.0425195173908471	0.587777085810395	0.111480433961669	0.0341087134978238	0.334527689298423
1_154605882_155673527	ENSG00000160767.16	FAM189B	Brain_Caudate_basal_ganglia	COVID19_HGI_B2_ALL_eur_leave_ukbb_23andme_20210107	1_155167786_A_G	0.108881	1.02e-08	1558	0.0156264421615677	0.00257900956617772	0.759698843890738	0.125284934194581	0.0968107701869362	0.627442629375914
1_154605882_155673527	ENSG00000160767.16	FAM189B	Stomach	COVID19_HGI_B2_ALL_eur_leave_23andme_20210107	1_155167786_A_G	0.695459	6.516e-08	1558	0.0693677359390835	0.0099757405224711	0.75831544578803	0.108999635694267	0.0533414420561486	0.312958580605022
1_154605882_155673527	ENSG00000160767.16	FAM189B	Spleen	COVID19_HGI_B1_ALL_eur_leave_23andme_20210107	1_155207733_C_T	0.64164	0.001256	1561	0.820396865057163	0.138999566752509	0.0318572810893565	0.00539421642079002	0.00335207068018089	0.0415548200168988
1_154605882_155673527	ENSG00000160767.16	FAM189B	Thyroid	COVID19_HGI_C2_ALL_leave_UKBB_23andme_20210107	1_155040654_C_T	0.453091	0.0001591	1426	0.89192453354814	0.0934752625133703	0.0123693795233819	0.00129539733941528	0.000935427075692298	0.126931333993317
1_154605882_155673527	ENSG00000160767.16	FAM189B	Small_Intestine_Terminal_Ileum	COVID19_HGI_B1_ALL_eur_leave_23andme_20210107	1_155207733_C_T	0.177125	0.001256	1560	0.836083752754842	0.123469619579051	0.0324884234665057	0.00479460130153345	0.00316360289806723	0.0577113335516924
1_154605882_155673527	ENSG00000160767.16	FAM189B	Muscle_Skeletal	COVID19_HGI_C2_ALL_eur_leave_ukbb_23andme_20210107	1_155105882_T_G	0.167494	0.0001365	1640	0.856848515077293	0.121261615571096	0.0179345510335018	0.00253668769108203	0.00141863062702638	0.0981547267262242
1_154605882_155673527	ENSG00000160767.16	FAM189B	Adipose_Subcutaneous	COVID19_HGI_A2_ALL_leave_UKBB_23andme_20210107	1_155173527_G_A	0.0691114	5.098e-07	1347	0.101866158426631	0.162352505702381	0.267161030230018	0.425753721348424	0.0428665842925463	0.359595001218273
1_154605882_155673527	ENSG00000160767.16	FAM189B	Brain_Caudate_basal_ganglia	COVID19_HGI_B2_ALL_eur_leave_23andme_20210107	1_155167786_A_G	0.108881	6.516e-08	1558	0.0654036882877458	0.0107943149191217	0.714981199381475	0.117910573016436	0.090910224395222	0.352528104161191
1_154605882_155673527	ENSG00000160767.16	FAM189B	Pituitary	COVID19_HGI_B1_ALL_eur_leave_ukbb_23andme_20210107	1_155167786_A_G	0.432458	0.001873	1565	0.842652197227693	0.120335995931149	0.029916002013477	0.00426936546663983	0.00282643936104116	0.0362200925554826
1_154605882_155673527	ENSG00000160767.16	FAM189B	Adipose_Visceral_Omentum	COVID19_HGI_B1_ALL_leave_UKBB_23andme_20210107	1_155137395_G_T	0.0253373	0.003085	1331	0.801003428588984	0.164701730076401	0.0240733757507983	0.00494467284970402	0.00527679273411284	0.0371944567286409
1_154605882_155673527	ENSG00000160767.16	FAM189B	Skin_Not_Sun_Exposed_Suprapubic	COVID19_HGI_B1_ALL_eur_leave_ukbb_23andme_20210107	1_155167786_A_G	0.139745	0.001873	1566	0.85648459545661	0.106738723130508	0.0304279451026515	0.00378949963393387	0.00255923667629726	0.0586205215636594
1_154605882_155673527	ENSG00000160767.16	FAM189B	Esophagus_Mucosa	COVID19_HGI_A2_ALL_leave_UKBB_23andme_20210107	1_155173527_G_A	0.575829	5.098e-07	1347	0.234844875416215	0.0300257712695038	0.615919946619225	0.0787071024912507	0.0405023042038054	0.319657726939814
1_154605882_155673527	ENSG00000160767.16	FAM189B	Brain_Cortex	COVID19_HGI_C2_ALL_leave_UKBB_23andme_20210107	1_155040654_C_T	0.184281	0.0001591	1426	0.705158278012979	0.279284299670737	0.00977926947484981	0.00387126103621076	0.00190689180522307	0.0819652396320499
1_154605882_155673527	ENSG00000160767.16	FAM189B	Heart_Atrial_Appendage	COVID19_HGI_B1_ALL_eur_leave_23andme_20210107	1_155087083_C_T	3.26169e-06	0.6803	1565	0.657298928036239	0.299927264580112	0.0256060737520099	0.011678631058739	0.00548910257290037	0.0668534914833422
1_154605882_155673527	ENSG00000160767.16	FAM189B	Brain_Amygdala	COVID19_HGI_C2_ALL_eur_leave_23andme_20210107	1_155105882_T_G	0.180645	1.015e-08	1632	0.0510683747564442	0.00873084913023807	0.734206231216391	0.125442217210267	0.0805523276866602	0.937637042201637
1_154605882_155673527	ENSG00000160767.16	FAM189B	Brain_Anterior_cingulate_cortex_BA24	COVID19_HGI_A2_ALL_leave_UKBB_23andme_20210107	1_155173527_G_A	0.117182	5.098e-07	1347	0.22474888467484	0.0317190129531509	0.589441523074852	0.0831174410449184	0.070973138252239	0.345318151276942
1_154605882_155673527	ENSG00000160767.16	FAM189B	Nerve_Tibial	COVID19_HGI_A2_ALL_eur_leave_23andme_20210107	1_155153537_C_T	0.0157036	2.613e-06	1689	0.0204685829338358	0.638531558782655	0.0103532100140079	0.322967846666773	0.00767880160272808	0.13486456086642
1_154605882_155673527	ENSG00000160767.16	FAM189B	Brain_Frontal_Cortex_BA9	COVID19_HGI_B2_ALL_eur_leave_23andme_20210107	1_155167786_A_G	0.522029	6.516e-08	1556	0.0677573338381749	0.0101911625946044	0.740710181477694	0.111337831902905	0.0700034901866217	0.302436990632525
1_154605882_155673527	ENSG00000160767.16	FAM189B	Whole_Blood	COVID19_HGI_B2_ALL_eur_leave_ukbb_23andme_20210107	1_155167786_A_G	0.492468	1.02e-08	1558	0.0166885918212549	0.00233804551317779	0.811336565398957	0.113610953175201	0.0560258440914101	0.565259124045824
1_154605882_155673527	ENSG00000160767.16	FAM189B	Muscle_Skeletal	COVID19_HGI_B2_ALL_leave_23andme_20210107	1_155173527_G_A	0.134032	2.603e-07	1390	0.249607646474363	0.0289115179295451	0.593680991998204	0.068705700874681	0.0590941427232074	0.390997688564174
1_154605882_155673527	ENSG00000160767.16	FAM189B	Esophagus_Gastroesophageal_Junction	COVID19_HGI_A2_ALL_eur_leave_ukbb_23andme_20210107	1_155173527_G_A	0.0621298	4.646e-06	1689	0.543766718759243	0.088356390401181	0.284523274203525	0.046194890103362	0.0371587265326899	0.272877384602112
3_45137109_47151986	ENSG00000160791.12	CCR5	Brain_Hypothalamus	COVID19_HGI_B1_ALL_leave_UKBB_23andme_20210107	3_45864732_T_C	0.848925	3.242e-10	4270	1.45608225900533e-05	5.91411294293416e-06	0.670286104137023	0.272190008665363	0.0575034122620807	0.0688818748774255
3_45137109_47151986	ENSG00000160791.12	CCR5	Brain_Hypothalamus	COVID19_HGI_A2_ALL_leave_23andme_20210107	3_45889921_A_T	0.848925	2.698e-49	4467	2.54646725361053e-43	1.07894402614494e-43	0.663351508278615	0.281007917606998	0.0556405741143863	0.15460229541634
3_45137109_47151986	ENSG00000160791.12	CCR5	Testis	COVID19_HGI_C2_ALL_eur_leave_ukbb_23andme_20210107	3_45880481_T_C	0.610682	1.918e-22	4889	1.67685564498728e-16	7.44218964804782e-17	0.656141400836086	0.291154756713578	0.0527038424503332	0.159471970071478
3_45137109_47151986	ENSG00000160791.12	CCR5	Brain_Spinal_cord_cervical_c-1	COVID19_HGI_B2_ALL_leave_23andme_20210107	3_45889921_A_T	0.960812	1.108e-61	4445	2.35685937992278e-55	1.10092291722268e-55	0.641869800617103	0.299768254522889	0.058361944860005	0.229218483155539
3_45137109_47151986	ENSG00000160791.12	CCR5	Uterus	COVID19_HGI_A2_ALL_eur_leave_23andme_20210107	3_45889921_A_T	0.116521	5.754e-45	4971	5.22786880986669e-39	2.42704227763242e-39	0.633230535857836	0.293904918353858	0.072864545788309	0.163958159792206
3_45137109_47151986	ENSG00000160791.12	CCR5	Esophagus_Mucosa	COVID19_HGI_B2_ALL_eur_leave_ukbb_23andme_20210107	3_45889921_A_T	0.157727	7.926e-54	4696	7.13576322129606e-48	6.10773536235533e-48	0.507546504307404	0.434367726335316	0.058085769357278	0.160288646643524
3_45137109_47151986	ENSG00000160791.12	CCR5	Prostate	COVID19_HGI_A2_ALL_eur_leave_23andme_20210107	3_45889921_A_T	0.878565	5.754e-45	4972	5.45594228317624e-39	2.3323164313965e-39	0.66085615022792	0.282447328992611	0.0566965207794728	0.164455911718926
3_45137109_47151986	ENSG00000160791.12	CCR5	Artery_Aorta	COVID19_HGI_B2_ALL_eur_leave_ukbb_23andme_20210107	3_45889921_A_T	0.551339	7.926e-54	4696	9.40359011970613e-48	3.91052654693984e-48	0.668850569334	0.278091552214163	0.053057878451837	0.158038881661418
3_45137109_47151986	ENSG00000160791.12	CCR5	Vagina	COVID19_HGI_A2_ALL_leave_UKBB_23andme_20210107	3_45889921_A_T	0.0127403	5.286e-46	4471	3.59648235493101e-40	1.66215441047322e-40	0.612043010201974	0.28275729994447	0.105199689853558	0.161629007302287
3_45137109_47151986	ENSG00000160791.12	CCR5	Small_Intestine_Terminal_Ileum	COVID19_HGI_B2_ALL_leave_23andme_20210107	3_45889921_A_T	0.425048	1.108e-61	4478	2.40187572101879e-55	1.04458682876547e-55	0.654129602847967	0.284422533326825	0.0614478638252066	0.229809379961903
3_45137109_47151986	ENSG00000160791.12	CCR5	Brain_Cortex	COVID19_HGI_B1_ALL_eur_leave_ukbb_23andme_20210107	3_45850783_T_A	0.893894	5.649e-08	4651	0.00247096856979103	0.00109490857744613	0.652674934234859	0.289151573521507	0.054607615096398	0.0858050876700574
3_45137109_47151986	ENSG00000160791.12	CCR5	Breast_Mammary_Tissue	COVID19_HGI_C2_ALL_leave_UKBB_23andme_20210107	3_45880481_T_C	0.318377	6.986e-24	4599	5.16658686740902e-18	4.64423397131172e-18	0.502884444823233	0.451996641387339	0.0451189137894292	0.165295286635911
3_45137109_47151986	ENSG00000160791.12	CCR5	Skin_Not_Sun_Exposed_Suprapubic	COVID19_HGI_A2_ALL_eur_leave_ukbb_23andme_20210107	3_45889921_A_T	0.364223	1.128e-41	4992	7.32491513556771e-36	4.52801973046846e-36	0.586581867956663	0.36255460322202	0.0508635288213147	0.168924017796061
3_45137109_47151986	ENSG00000160791.12	CCR5	Liver	COVID19_HGI_B2_ALL_eur_leave_23andme_20210107	3_45889921_A_T	0.290877	3.684e-54	4694	4.64603606531561e-48	3.03630611948776e-48	0.570735398477439	0.372934184215653	0.0563304173069023	0.172097024485924
3_45137109_47151986	ENSG00000160791.12	CCR5	Cells_EBV-transformed_lymphocytes	COVID19_HGI_A2_ALL_eur_leave_ukbb_23andme_20210107	3_45889921_A_T	0.339817	1.128e-41	4979	8.065013814871e-36	3.6393850703057e-36	0.645849239351859	0.291380509738443	0.0627702509097023	0.168706604367997
3_45137109_47151986	ENSG00000160791.12	CCR5	Brain_Cortex	COVID19_HGI_B2_ALL_eur_leave_23andme_20210107	3_45889921_A_T	0.601455	3.684e-54	4695	5.31520430117702e-48	2.3729770998047e-48	0.652938376322136	0.291449234235742	0.0556123894421248	0.173034090470668
3_45137109_47151986	ENSG00000160791.12	CCR5	Artery_Tibial	COVID19_HGI_B2_ALL_eur_leave_23andme_20210107	3_45889921_A_T	0.454147	3.684e-54	4696	5.55379558828226e-48	2.13677000291779e-48	0.682247768544859	0.262433017494011	0.0553192139611363	0.173550810358382
3_45137109_47151986	ENSG00000160791.12	CCR5	Ovary	COVID19_HGI_B2_ALL_leave_UKBB_23andme_20210107	3_45889921_A_T	0.354549	4.833e-62	4240	9.22802249629555e-56	3.65219380608825e-56	0.670184012579764	0.265175490925568	0.0646404964946746	0.222900219716085
3_45137109_47151986	ENSG00000160791.12	CCR5	Adipose_Visceral_Omentum	COVID19_HGI_B1_ALL_leave_23andme_20210107	3_45864732_T_C	0.00453983	3.682e-11	4525	1.31179633626198e-06	9.31840499412578e-07	0.461317246660706	0.327487613414525	0.211192896287934	0.0803605682851595
3_45137109_47151986	ENSG00000160791.12	CCR5	Artery_Tibial	COVID19_HGI_A2_ALL_eur_leave_ukbb_23andme_20210107	3_45889921_A_T	0.454147	1.128e-41	4992	8.35081260049737e-36	3.458450293725e-36	0.668736110043156	0.276899592982052	0.0543642969747874	0.170066626405135
3_45137109_47151986	ENSG00000160791.12	CCR5	Colon_Transverse	COVID19_HGI_B1_ALL_eur_leave_ukbb_23andme_20210107	3_45850783_T_A	0.404531	5.649e-08	4652	0.00229414810710156	0.00113237268007461	0.605970171472651	0.299010311100863	0.0915929966393095	0.0525219756154013
3_45137109_47151986	ENSG00000160791.12	CCR5	Skin_Not_Sun_Exposed_Suprapubic	COVID19_HGI_A2_ALL_eur_leave_23andme_20210107	3_45889921_A_T	0.364223	5.754e-45	4988	4.84370324243619e-39	2.99271942352885e-39	0.586698119500519	0.362445103461422	0.050856777038065	0.163668571243704
3_45137109_47151986	ENSG00000160791.12	CCR5	Whole_Blood	COVID19_HGI_B2_ALL_eur_leave_ukbb_23andme_20210107	3_45889921_A_T	0.713722	7.926e-54	4696	4.23705245927413e-48	9.52071042196141e-48	0.301369467789191	0.677159531694231	0.0214710005165766	0.157067743538509
3_45137109_47151986	ENSG00000160791.12	CCR5	Artery_Coronary	COVID19_HGI_B1_ALL_eur_leave_ukbb_23andme_20210107	3_45850783_T_A	0.750624	5.649e-08	4650	0.00253448215324367	0.00103480790237449	0.669451292542351	0.273277671643888	0.0537017457581438	0.0890047386454748
3_45137109_47151986	ENSG00000160791.12	CCR5	Whole_Blood	COVID19_HGI_A2_ALL_eur_leave_23andme_20210107	3_45889921_A_T	0.713722	5.754e-45	4988	2.44475321213552e-39	5.63637946117935e-39	0.296123036530485	0.682690587064554	0.021186376404968	0.16299626526703
3_45137109_47151986	ENSG00000160791.12	CCR5	Whole_Blood	COVID19_HGI_B2_ALL_eur_leave_23andme_20210107	3_45889921_A_T	0.713722	3.684e-54	4696	2.45332173870829e-48	5.51264495085952e-48	0.301374664434491	0.677171225512367	0.0214541100531442	0.17215142809194
3_45137109_47151986	ENSG00000160791.12	CCR5	Artery_Tibial	COVID19_HGI_B2_ALL_leave_UKBB_23andme_20210107	3_45889921_A_T	0.454147	4.833e-62	4240	9.70010106492275e-56	3.28148280387118e-56	0.704468661268309	0.238260018607671	0.0572713201240233	0.222499757406117
3_45137109_47151986	ENSG00000160791.12	CCR5	Brain_Anterior_cingulate_cortex_BA24	COVID19_HGI_C2_ALL_leave_23andme_20210107	3_45838013_G_T	0.0574157	9.631e-24	4723	2.03612147971425e-17	1.01522283955653e-17	0.622918538706933	0.310524502552703	0.0665569587403657	0.448809419717942
3_45137109_47151986	ENSG00000160791.12	CCR5	Brain_Amygdala	COVID19_HGI_B1_ALL_leave_UKBB_23andme_20210107	3_45864732_T_C	0.347856	3.242e-10	4267	1.41137337664576e-05	6.19300619933059e-06	0.649705025103962	0.285020699527784	0.0652539686282895	0.0674790339538038
3_45137109_47151986	ENSG00000160791.12	CCR5	Ovary	COVID19_HGI_B1_ALL_eur_leave_ukbb_23andme_20210107	3_45850783_T_A	0.646506	5.649e-08	4643	0.00247864868953858	0.00108041398267454	0.654702386727203	0.285320697546929	0.0564178530536558	0.0905517182745626
3_45137109_47151986	ENSG00000160791.12	CCR5	Brain_Cerebellum	COVID19_HGI_B1_ALL_eur_leave_23andme_20210107	3_46108285_C_T	0.20875	5.424e-09	4640	0.000146470678092415	7.79248869188611e-05	0.614567429593279	0.326901997952073	0.0583061768896355	0.0532267474117993
3_45137109_47151986	ENSG00000160791.12	CCR5	Pituitary	COVID19_HGI_C2_ALL_leave_UKBB_23andme_20210107	3_45880481_T_C	0.959492	6.986e-24	4599	6.69600092950311e-18	3.04568837045706e-18	0.651748397227218	0.296397105829928	0.0518544969428508	0.163080861047195
3_45137109_47151986	ENSG00000160791.12	CCR5	Artery_Aorta	COVID19_HGI_C2_ALL_leave_23andme_20210107	3_45838013_G_T	0.599004	9.631e-24	4738	2.18755096141726e-17	9.16301989806054e-18	0.669245947164323	0.280277343703794	0.0504767091318821	0.277074802309137
3_45137109_47151986	ENSG00000160791.12	CCR5	Heart_Atrial_Appendage	COVID19_HGI_B1_ALL_eur_leave_ukbb_23andme_20210107	3_45850783_T_A	0.16876	5.649e-08	4652	0.00248376416544242	0.00106568750956766	0.656054852156999	0.281428893946601	0.0589668022213905	0.115019397487477
3_45137109_47151986	ENSG00000160791.12	CCR5	Artery_Coronary	COVID19_HGI_C2_ALL_leave_UKBB_23andme_20210107	3_45880481_T_C	0.883549	6.986e-24	4598	6.93753109595421e-18	2.77879777908823e-18	0.675257488776614	0.270417112375235	0.054325398848148	0.162613264082296
3_45137109_47151986	ENSG00000160791.12	CCR5	Lung	COVID19_HGI_C2_ALL_eur_leave_ukbb_23andme_20210107	3_45880481_T_C	0.0675572	1.918e-22	4889	4.90759817762139e-17	1.98261473074815e-16	0.192030742337964	0.775750485386021	0.0322187722760163	0.159150689213123
3_45137109_47151986	ENSG00000160791.12	CCR5	Muscle_Skeletal	COVID19_HGI_B1_ALL_leave_23andme_20210107	3_45841938_C_T	0.62936	3.442e-11	4525	1.86499572113718e-06	8.46311442844528e-07	0.65585995884134	0.297574381582649	0.0465629482688472	0.0710527449055496
3_45137109_47151986	ENSG00000160791.12	CCR5	Adrenal_Gland	COVID19_HGI_B2_ALL_leave_23andme_20210107	3_45889921_A_T	0.807911	1.108e-61	4480	2.29332357919121e-55	1.17970581220383e-55	0.624566387399061	0.321228235534162	0.0542053770667795	0.228989939151739
3_45137109_47151986	ENSG00000160791.12	CCR5	Ovary	COVID19_HGI_A2_ALL_leave_UKBB_23andme_20210107	3_45889921_A_T	0.354549	5.286e-46	4471	3.88115057213578e-40	1.62141735299179e-40	0.660487344240749	0.275866292833967	0.0636463629252922	0.161056580381156
3_45137109_47151986	ENSG00000160791.12	CCR5	Prostate	COVID19_HGI_B2_ALL_leave_UKBB_23andme_20210107	3_45889921_A_T	0.878565	4.833e-62	4240	9.53702449012564e-56	3.41495258967174e-56	0.692625244837632	0.24795109324293	0.059423661919433	0.222144033921952
3_45137109_47151986	ENSG00000160791.12	CCR5	Brain_Amygdala	COVID19_HGI_A2_ALL_leave_UKBB_23andme_20210107	3_45889921_A_T	0.347856	5.286e-46	4471	3.77713528530238e-40	1.7359987451289e-40	0.642786206579596	0.295367351540639	0.0618464418797701	0.160317975299726
3_45137109_47151986	ENSG00000160791.12	CCR5	Vagina	COVID19_HGI_B1_ALL_eur_leave_23andme_20210107	3_45850783_T_A	0.00524743	5.177e-09	4627	0.000149773150123136	7.14834974867939e-05	0.628423879400365	0.29986168420769	0.071493179744336	0.115063810555379
3_45137109_47151986	ENSG00000160791.12	CCR5	Nerve_Tibial	COVID19_HGI_A2_ALL_eur_leave_ukbb_23andme_20210107	3_45889921_A_T	0.905739	1.128e-41	4992	7.72546947784833e-36	4.22943973935938e-36	0.618658405358746	0.33865238326489	0.0426892113763579	0.169933918480142
3_45137109_47151986	ENSG00000160791.12	CCR5	Thyroid	COVID19_HGI_A2_ALL_eur_leave_ukbb_23andme_20210107	3_45889921_A_T	0.670471	1.128e-41	4992	8.29039656862725e-36	3.59109087624e-36	0.663897972239099	0.287527288625969	0.0485747391349303	0.16990212871939
3_45137109_47151986	ENSG00000160791.12	CCR5	Esophagus_Gastroesophageal_Junction	COVID19_HGI_B1_ALL_eur_leave_23andme_20210107	3_45850783_T_A	0.717589	5.177e-09	4641	0.000127248702117189	0.000101651818183134	0.533915111889535	0.426475318310044	0.0393806692801214	0.0547802263396709
3_45137109_47151986	ENSG00000160791.12	CCR5	Colon_Transverse	COVID19_HGI_C2_ALL_eur_leave_ukbb_23andme_20210107	3_45880481_T_C	0.657448	1.918e-22	4889	1.59828595755413e-16	8.27677715112634e-17	0.62539765439032	0.323813472823353	0.0507888727863244	0.15921231090943
3_45137109_47151986	ENSG00000160791.12	CCR5	Esophagus_Muscularis	COVID19_HGI_C2_ALL_eur_leave_23andme_20210107	3_45838013_G_T	0.316861	3.608e-25	4888	2.30292513652197e-18	1.45282975589428e-18	0.584200648595924	0.368503149591107	0.047296201812969	0.986468401893985
3_45137109_47151986	ENSG00000160791.12	CCR5	Adipose_Subcutaneous	COVID19_HGI_C2_ALL_leave_UKBB_23andme_20210107	3_45880481_T_C	0.93811	6.986e-24	4599	6.02463501422586e-18	3.82335492792259e-18	0.586401682995593	0.372100841293233	0.0414974757111734	0.163093097040427
3_45137109_47151986	ENSG00000160791.12	CCR5	Nerve_Tibial	COVID19_HGI_A2_ALL_leave_23andme_20210107	3_45889921_A_T	0.905739	2.698e-49	4467	2.45429907869949e-43	1.21529444267762e-43	0.639341814945296	0.316538550104784	0.0441196349499133	0.154737836831484
3_45137109_47151986	ENSG00000160791.12	CCR5	Prostate	COVID19_HGI_B2_ALL_eur_leave_ukbb_23andme_20210107	3_45889921_A_T	0.878565	7.926e-54	4690	9.4571920755249e-48	3.79164425928723e-48	0.672663123710617	0.269631146001109	0.0577057302882772	0.157817635885614
3_45137109_47151986	ENSG00000160791.12	CCR5	Brain_Substantia_nigra	COVID19_HGI_A2_ALL_eur_leave_ukbb_23andme_20210107	3_45889921_A_T	0.0463876	1.128e-41	4958	7.79166401238754e-36	3.67652928722227e-36	0.623959287758051	0.294336097774052	0.0817046144678987	0.169696991995243
3_45137109_47151986	ENSG00000160791.12	CCR5	Brain_Substantia_nigra	COVID19_HGI_B1_ALL_eur_leave_ukbb_23andme_20210107	3_45850783_T_A	0.514284	5.649e-08	4619	0.00244404039677839	0.00107371993300097	0.645559780141054	0.28354102569186	0.0673814338373075	0.0804172648375244
3_45137109_47151986	ENSG00000160791.12	CCR5	Brain_Hypothalamus	COVID19_HGI_A2_ALL_leave_UKBB_23andme_20210107	3_45889921_A_T	0.848925	5.286e-46	4471	3.8970084068498e-40	1.65264108628528e-40	0.663186002522874	0.281187912854668	0.0556260846224618	0.160348923652077
3_45137109_47151986	ENSG00000160791.12	CCR5	Muscle_Skeletal	COVID19_HGI_C2_ALL_leave_UKBB_23andme_20210107	3_45880481_T_C	0.759487	6.986e-24	4599	6.73464406813115e-18	3.08876877197398e-18	0.655509687574965	0.300598255059078	0.0438920573659554	0.162725610396158
3_45137109_47151986	ENSG00000160791.12	CCR5	Brain_Frontal_Cortex_BA9	COVID19_HGI_A2_ALL_leave_23andme_20210107	3_45889921_A_T	0.852382	2.698e-49	4466	2.56966127015423e-43	1.05467218900095e-43	0.669393520338847	0.274684853587638	0.055921626073517	0.154484171979442
3_45137109_47151986	ENSG00000160791.12	CCR5	Brain_Nucleus_accumbens_basal_ganglia	COVID19_HGI_A2_ALL_eur_leave_23andme_20210107	3_45889921_A_T	0.891145	5.754e-45	4988	5.06916411252448e-39	2.78192032143457e-39	0.614007279843551	0.336913641280728	0.0490790788757218	0.164470610317412
3_45137109_47151986	ENSG00000160791.12	CCR5	Spleen	COVID19_HGI_B1_ALL_leave_23andme_20210107	3_45841938_C_T	0.288043	3.442e-11	4522	1.9036028179999e-06	7.71596694306341e-07	0.669436852623667	0.271286858913469	0.0592736132633512	0.0849115184840276
3_45137109_47151986	ENSG00000160791.12	CCR5	Colon_Sigmoid	COVID19_HGI_B1_ALL_eur_leave_23andme_20210107	3_45850783_T_A	0.0176095	5.177e-09	4641	0.000117006832966284	9.30929565295033e-05	0.490941874263679	0.390484727142172	0.118363298804653	0.0488054593672221
3_45137109_47151986	ENSG00000160791.12	CCR5	Esophagus_Mucosa	COVID19_HGI_B2_ALL_eur_leave_23andme_20210107	3_45889921_A_T	0.157727	3.684e-54	4696	4.13167398790178e-48	3.53643619316279e-48	0.507549353193366	0.434370170083514	0.0580804767231196	0.175557396476544
3_45137109_47151986	ENSG00000160791.12	CCR5	Brain_Caudate_basal_ganglia	COVID19_HGI_C2_ALL_eur_leave_23andme_20210107	3_45838013_G_T	0.262543	3.608e-25	4887	2.48420451725484e-18	1.2149591934985e-18	0.630187176825476	0.308146332807149	0.0616664903673757	0.991381076693003
3_45137109_47151986	ENSG00000160791.12	CCR5	Spleen	COVID19_HGI_B2_ALL_leave_UKBB_23andme_20210107	3_45889921_A_T	0.651027	4.833e-62	4240	9.38365518654144e-56	3.54692544275723e-56	0.681486817799349	0.257534050193349	0.0609791320073013	0.222172045341268
3_45137109_47151986	ENSG00000160791.12	CCR5	Brain_Hypothalamus	COVID19_HGI_C2_ALL_eur_leave_23andme_20210107	3_45838013_G_T	0.240615	3.608e-25	4887	2.51436888572022e-18	1.17033104331143e-18	0.637839203086553	0.296821495503413	0.0653393014100314	0.992950986380114
3_45137109_47151986	ENSG00000160791.12	CCR5	Adrenal_Gland	COVID19_HGI_B1_ALL_leave_23andme_20210107	3_45841938_C_T	0.477916	3.442e-11	4525	1.77232168681122e-06	9.21556059573535e-07	0.623269434557658	0.324029395896832	0.0526984756677637	0.081705017595288
3_45137109_47151986	ENSG00000160791.12	CCR5	Liver	COVID19_HGI_A2_ALL_leave_UKBB_23andme_20210107	3_45889921_A_T	0.290877	5.286e-46	4470	3.38574517297754e-40	2.15689994180601e-40	0.576180129065509	0.367000600398844	0.0568192705356433	0.159828832146513
3_45137109_47151986	ENSG00000160791.12	CCR5	Pancreas	COVID19_HGI_A2_ALL_eur_leave_23andme_20210107	3_45889921_A_T	0.705494	5.754e-45	4983	5.33062470494854e-39	2.48115054417368e-39	0.645676940477329	0.300477852464051	0.0538452070586142	0.164501532485896
3_45137109_47151986	ENSG00000160791.12	CCR5	Esophagus_Muscularis	COVID19_HGI_B1_ALL_leave_UKBB_23andme_20210107	3_45864732_T_C	0.0985585	3.242e-10	4270	1.30057371436601e-05	7.21758577898591e-06	0.598700027250465	0.332181873740165	0.0690978756864482	0.0846279384895746
3_45137109_47151986	ENSG00000160791.12	CCR5	Adipose_Subcutaneous	COVID19_HGI_A2_ALL_leave_UKBB_23andme_20210107	3_45889921_A_T	0.93811	5.286e-46	4471	3.47549888207571e-40	2.15498478464007e-40	0.591454256635723	0.366689645510159	0.0418560978541209	0.160334664791306
3_45137109_47151986	ENSG00000160791.12	CCR5	Esophagus_Gastroesophageal_Junction	COVID19_HGI_C2_ALL_leave_UKBB_23andme_20210107	3_45880481_T_C	0.972045	6.986e-24	4599	5.37765072015218e-18	4.47234377142648e-18	0.523428128909633	0.435269701452436	0.0413021696379302	0.163098775093188
3_45137109_47151986	ENSG00000160791.12	CCR5	Nerve_Tibial	COVID19_HGI_A2_ALL_leave_UKBB_23andme_20210107	3_45889921_A_T	0.905739	5.286e-46	4471	3.75581439069376e-40	1.86147628551411e-40	0.639157854420837	0.316738640512458	0.0441035050667113	0.160500251478238
3_45137109_47151986	ENSG00000160791.12	CCR5	Testis	COVID19_HGI_A2_ALL_leave_UKBB_23andme_20210107	3_45889921_A_T	0.610682	5.286e-46	4471	3.96572719238821e-40	1.59210250825034e-40	0.674880443981954	0.270886958136349	0.0542325978817001	0.160406053268612
3_45137109_47151986	ENSG00000160791.12	CCR5	Brain_Cerebellum	COVID19_HGI_B1_ALL_leave_UKBB_23andme_20210107	3_45864732_T_C	0.48064	3.242e-10	4270	1.37502080885512e-05	6.76853392387989e-06	0.632970654902723	0.311524043536958	0.0554847828183059	0.0697172492884131
3_45137109_47151986	ENSG00000160791.12	CCR5	Prostate	COVID19_HGI_B1_ALL_leave_23andme_20210107	3_45841938_C_T	0.217533	3.442e-11	4522	1.93254414213068e-06	7.4359942766118e-07	0.679614600122375	0.261441438791243	0.0589412849428117	0.0913357910703494
3_45137109_47151986	ENSG00000160791.12	CCR5	Esophagus_Muscularis	COVID19_HGI_A2_ALL_leave_UKBB_23andme_20210107	3_45889921_A_T	0.0985585	5.286e-46	4471	3.40384560056517e-40	2.00410669210604e-40	0.579260427838972	0.340975570503393	0.0797640016576348	0.161438434083898
3_45137109_47151986	ENSG00000160791.12	CCR5	Heart_Atrial_Appendage	COVID19_HGI_A2_ALL_eur_leave_ukbb_23andme_20210107	3_45889921_A_T	0.225403	1.128e-41	4992	7.99722706238955e-36	3.67386275883725e-36	0.640420851560688	0.294138825502757	0.065440322936555	0.170327369184774
3_45137109_47151986	ENSG00000160791.12	CCR5	Heart_Atrial_Appendage	COVID19_HGI_C2_ALL_eur_leave_ukbb_23andme_20210107	3_45880481_T_C	0.225403	1.918e-22	4889	1.6472306339723e-16	7.40281666237051e-17	0.644549349793849	0.289600974627437	0.065849675578712	0.159895127382021
3_45137109_47151986	ENSG00000160791.12	CCR5	Brain_Cortex	COVID19_HGI_C2_ALL_eur_leave_ukbb_23andme_20210107	3_45880481_T_C	0.601455	1.918e-22	4888	1.64839988809749e-16	7.66891856931527e-17	0.645006870417007	0.300024229211315	0.0549689003716764	0.159464563331334
3_45137109_47151986	ENSG00000160791.12	CCR5	Pituitary	COVID19_HGI_C2_ALL_eur_leave_ukbb_23andme_20210107	3_45880481_T_C	0.959492	1.918e-22	4888	1.63361648536039e-16	7.92120701624431e-17	0.639222232597977	0.309900183707009	0.0508775836950127	0.159262187086709
3_45137109_47151986	ENSG00000160791.12	CCR5	Thyroid	COVID19_HGI_C2_ALL_eur_leave_ukbb_23andme_20210107	3_45880481_T_C	0.670471	1.918e-22	4889	1.70812988474584e-16	7.22608940885671e-17	0.668378783073854	0.282702697068974	0.0489185198571715	0.159413680224384
3_45137109_47151986	ENSG00000160791.12	CCR5	Muscle_Skeletal	COVID19_HGI_B1_ALL_eur_leave_23andme_20210107	3_46108285_C_T	0.273185	5.424e-09	4641	0.000153750224201008	7.184520224802e-05	0.645111241148239	0.301397661373816	0.053265502051496	0.0453687201987321
3_45137109_47151986	ENSG00000160791.12	CCR5	Prostate	COVID19_HGI_A2_ALL_leave_23andme_20210107	3_45889921_A_T	0.878565	2.698e-49	4465	2.62317426165768e-43	9.90809180148042e-44	0.683333587141585	0.258045921452187	0.0586204914062296	0.154632272460209
3_45137109_47151986	ENSG00000160791.12	CCR5	Brain_Spinal_cord_cervical_c-1	COVID19_HGI_B1_ALL_leave_23andme_20210107	3_45841938_C_T	0.610505	3.442e-11	4486	1.82108732049631e-06	8.53851476546239e-07	0.640418762007479	0.30021316925818	0.059365393795544	0.0747781891952011
3_45137109_47151986	ENSG00000160791.12	CCR5	Brain_Frontal_Cortex_BA9	COVID19_HGI_C2_ALL_leave_UKBB_23andme_20210107	3_45880481_T_C	0.852382	6.986e-24	4598	6.81657795709815e-18	2.88804296818644e-18	0.663484638799591	0.28104924032344	0.0554661208769684	0.162865003477632
3_45137109_47151986	ENSG00000160791.12	CCR5	Colon_Sigmoid	COVID19_HGI_B2_ALL_leave_23andme_20210107	3_45889921_A_T	0.00286285	1.108e-61	4480	1.7072908835776e-55	1.363407241873e-55	0.464965567471937	0.371148013627347	0.163886418900723	0.230318950408662
3_45137109_47151986	ENSG00000160791.12	CCR5	Brain_Hippocampus	COVID19_HGI_A2_ALL_leave_UKBB_23andme_20210107	3_45889921_A_T	0.556685	5.286e-46	4446	3.94072830391079e-40	1.59085914890816e-40	0.670626177327637	0.270670895111518	0.0587029275608419	0.160328230015426
3_45137109_47151986	ENSG00000160791.12	CCR5	Esophagus_Muscularis	COVID19_HGI_A2_ALL_leave_23andme_20210107	3_45889921_A_T	0.0985585	2.698e-49	4467	2.22394932885827e-43	1.30878437111939e-43	0.579335995600036	0.340856871067637	0.0798071333323289	0.155590630504275
3_45137109_47151986	ENSG00000160791.12	CCR5	Ovary	COVID19_HGI_B1_ALL_eur_leave_23andme_20210107	3_45850783_T_A	0.646506	5.177e-09	4632	0.000156953599239582	6.82204301681988e-05	0.658551996303897	0.286186889658649	0.0550359400080456	0.0535199308591107
3_45137109_47151986	ENSG00000160791.12	CCR5	Artery_Tibial	COVID19_HGI_B1_ALL_eur_leave_ukbb_23andme_20210107	3_45850783_T_A	0.458242	5.649e-08	4652	0.0025952711654519	0.000997217127957512	0.685508014185632	0.263354731727739	0.04754476579322	0.101143368699399
3_45137109_47151986	ENSG00000160791.12	CCR5	Artery_Aorta	COVID19_HGI_A2_ALL_eur_leave_ukbb_23andme_20210107	3_45889921_A_T	0.551339	1.128e-41	4992	8.1947567750073e-36	3.64359143762775e-36	0.656239102784056	0.291728094611658	0.0520328026042912	0.170122418211659
3_45137109_47151986	ENSG00000160791.12	CCR5	Brain_Cortex	COVID19_HGI_A2_ALL_leave_23andme_20210107	3_45889921_A_T	0.601455	2.698e-49	4467	2.54381430386916e-43	1.07847833949776e-43	0.662660418216556	0.280885793608614	0.0564537881748249	0.154772781589871
3_45137109_47151986	ENSG00000160791.12	CCR5	Brain_Hippocampus	COVID19_HGI_C2_ALL_eur_leave_ukbb_23andme_20210107	3_45880481_T_C	0.556685	1.918e-22	4855	1.66791269174152e-16	7.41857446326352e-17	0.652642088365257	0.290226283947387	0.0571316276873591	0.15931718196914
3_45137109_47151986	ENSG00000160791.12	CCR5	Lung	COVID19_HGI_B1_ALL_leave_23andme_20210107	3_45841938_C_T	0.0331064	3.442e-11	4525	5.18042683339733e-07	2.01748320180366e-06	0.182179213133038	0.70937653709913	0.108441714241946	0.0300870509543181
3_45137109_47151986	ENSG00000160791.12	CCR5	Brain_Putamen_basal_ganglia	COVID19_HGI_B1_ALL_eur_leave_ukbb_23andme_20210107	3_45850783_T_A	0.911759	5.649e-08	4646	0.00245950541807661	0.00111073053560647	0.649646432089919	0.293331602097084	0.0534517298593136	0.0904442313198196
3_45137109_47151986	ENSG00000160791.12	CCR5	Muscle_Skeletal	COVID19_HGI_C2_ALL_leave_23andme_20210107	3_45838013_G_T	0.202047	9.631e-24	4738	2.11237581767308e-17	9.98179248159183e-18	0.646247323970788	0.305328423261342	0.0484242527678664	0.384835551469094
3_45137109_47151986	ENSG00000160791.12	CCR5	Esophagus_Mucosa	COVID19_HGI_A2_ALL_eur_leave_23andme_20210107	3_45889921_A_T	0.157727	5.754e-45	4988	4.09634491443771e-39	3.69349837715717e-39	0.496173637779953	0.447321966951054	0.0565043952689983	0.167868894076229
3_45137109_47151986	ENSG00000160791.12	CCR5	Lung	COVID19_HGI_B2_ALL_leave_23andme_20210107	3_45889921_A_T	0.0675572	1.108e-61	4480	7.13114635684201e-56	2.83921518560894e-55	0.19421046199148	0.773202549830036	0.0325869881784901	0.228936485098796
3_45137109_47151986	ENSG00000160791.12	CCR5	Minor_Salivary_Gland	COVID19_HGI_B2_ALL_eur_leave_23andme_20210107	3_45889921_A_T	0.830761	3.684e-54	4666	5.04778430795714e-48	2.63021293605047e-48	0.620087564523538	0.323047736090089	0.0568646993863681	0.172949667864056
3_45137109_47151986	ENSG00000160791.12	CCR5	Adipose_Visceral_Omentum	COVID19_HGI_C2_ALL_leave_UKBB_23andme_20210107	3_45880481_T_C	0.00453983	6.986e-24	4599	4.59741815835552e-18	3.30912523434038e-18	0.44748499106225	0.321859662503254	0.230655346434494	0.164733154613261
3_45137109_47151986	ENSG00000160791.12	CCR5	Brain_Cortex	COVID19_HGI_C2_ALL_leave_23andme_20210107	3_45838013_G_T	0.894898	9.631e-24	4738	2.13318581514518e-17	9.60677948021974e-18	0.652613807181621	0.293850393564431	0.0535357992539504	0.286107203773649
3_45137109_47151986	ENSG00000160791.12	CCR5	Brain_Putamen_basal_ganglia	COVID19_HGI_B1_ALL_leave_23andme_20210107	3_45841938_C_T	0.926357	3.442e-11	4524	1.86752790117486e-06	8.19470558762317e-07	0.656750446346871	0.288126735088212	0.0551201315664574	0.074192904500684
3_45137109_47151986	ENSG00000160791.12	CCR5	Stomach	COVID19_HGI_A2_ALL_eur_leave_ukbb_23andme_20210107	3_45889921_A_T	0.209139	1.128e-41	4992	5.04711265761025e-36	6.89265813633735e-36	0.404174617138317	0.551922667541221	0.0439027153204585	0.166074293658663
3_45137109_47151986	ENSG00000160791.12	CCR5	Brain_Cortex	COVID19_HGI_B1_ALL_leave_UKBB_23andme_20210107	3_45864732_T_C	0.601455	3.242e-10	4270	1.45860720134971e-05	5.9189720120042e-06	0.671448424299035	0.272415076198527	0.0561159944584125	0.0718947508664746
3_45137109_47151986	ENSG00000160791.12	CCR5	Brain_Substantia_nigra	COVID19_HGI_A2_ALL_eur_leave_23andme_20210107	3_45889921_A_T	0.0463876	5.754e-45	4954	5.15253315784257e-39	2.42934391526828e-39	0.624105434017025	0.294174851212368	0.0817197147706065	0.164371217058564
3_45137109_47151986	ENSG00000160791.12	CCR5	Testis	COVID19_HGI_A2_ALL_eur_leave_23andme_20210107	3_45889921_A_T	0.610682	5.754e-45	4988	5.3833876327089e-39	2.44115367087424e-39	0.652067899821233	0.295634741344507	0.0522973588342574	0.164817813971971
3_45137109_47151986	ENSG00000160791.12	CCR5	Thyroid	COVID19_HGI_C2_ALL_leave_UKBB_23andme_20210107	3_45880481_T_C	0.670471	6.986e-24	4599	6.99697352960302e-18	2.76497937821106e-18	0.681043257217475	0.269076557682506	0.0498801851000219	0.163059103403588
3_45137109_47151986	ENSG00000160791.12	CCR5	Muscle_Skeletal	COVID19_HGI_A2_ALL_eur_leave_23andme_20210107	3_45889921_A_T	0.759487	5.754e-45	4988	5.27550787363545e-39	2.62813366302708e-39	0.639000862347499	0.318292459767711	0.0427066778847908	0.164364531969984
3_45137109_47151986	ENSG00000160791.12	CCR5	Uterus	COVID19_HGI_B2_ALL_leave_UKBB_23andme_20210107	3_45889921_A_T	0.116521	4.833e-62	4240	9.13013578785332e-56	3.59007418985798e-56	0.663075002272477	0.260652429272478	0.0762725684550408	0.221553450377528
3_45137109_47151986	ENSG00000160791.12	CCR5	Brain_Putamen_basal_ganglia	COVID19_HGI_B2_ALL_leave_23andme_20210107	3_45889921_A_T	0.811403	1.108e-61	4479	2.41903041469864e-55	1.04803794193641e-55	0.658801531901405	0.28536803089301	0.0558304372055792	0.229219735164272
3_45137109_47151986	ENSG00000160791.12	CCR5	Pituitary	COVID19_HGI_B1_ALL_leave_23andme_20210107	3_45841938_C_T	0.674667	3.442e-11	4525	1.85147591845679e-06	8.28937526294024e-07	0.651105472206863	0.291453649852445	0.0574381975272489	0.0699547819651709
3_45137109_47151986	ENSG00000160791.12	CCR5	Muscle_Skeletal	COVID19_HGI_A2_ALL_leave_23andme_20210107	3_45889921_A_T	0.759487	2.698e-49	4467	2.54147754214679e-43	1.12752553288484e-43	0.662051694734711	0.293674705822471	0.0442735994428193	0.154442699976728
3_45137109_47151986	ENSG00000160791.12	CCR5	Liver	COVID19_HGI_B2_ALL_eur_leave_ukbb_23andme_20210107	3_45889921_A_T	0.290877	7.926e-54	4694	8.0244387653145e-48	5.24418067058722e-48	0.570755463439334	0.372947330404348	0.0562972061563225	0.157242665478978
3_45137109_47151986	ENSG00000160791.12	CCR5	Colon_Transverse	COVID19_HGI_B1_ALL_eur_leave_23andme_20210107	3_46108285_C_T	0.0210366	5.424e-09	4641	0.000142512534736826	7.02006277852121e-05	0.597959701463981	0.29444317221365	0.107384413159849	0.0817168979243158
3_45137109_47151986	ENSG00000160791.12	CCR5	Artery_Tibial	COVID19_HGI_C2_ALL_leave_23andme_20210107	3_45838013_G_T	0.161832	9.631e-24	4738	2.21468431247015e-17	8.56345174959546e-18	0.677546958452933	0.261924471012786	0.060528570534279	0.37594053445097
3_45137109_47151986	ENSG00000160791.12	CCR5	Artery_Coronary	COVID19_HGI_A2_ALL_leave_23andme_20210107	3_45889921_A_T	0.883549	2.698e-49	4467	2.61464319899226e-43	1.01431543247358e-43	0.681111256075555	0.264173175462777	0.0547155684616705	0.154366908158211
3_45137109_47151986	ENSG00000160791.12	CCR5	Adipose_Subcutaneous	COVID19_HGI_A2_ALL_eur_leave_23andme_20210107	3_45889921_A_T	0.93811	5.754e-45	4988	4.73524884639863e-39	3.18587383342294e-39	0.573561478583022	0.385851383009429	0.0405871384075546	0.164434640716407
3_45137109_47151986	ENSG00000160791.12	CCR5	Testis	COVID19_HGI_B1_ALL_leave_23andme_20210107	3_45841938_C_T	0.892499	3.442e-11	4525	1.90564030041479e-06	7.78879497631129e-07	0.670153370772538	0.273851271278487	0.0559926734291767	0.0687093447763672
3_45137109_47151986	ENSG00000160791.12	CCR5	Thyroid	COVID19_HGI_A2_ALL_leave_23andme_20210107	3_45889921_A_T	0.670471	2.698e-49	4467	2.6397283718593e-43	1.00598198294351e-43	0.687645911973126	0.262006690540281	0.0503473974865919	0.154612225100882
3_45137109_47151986	ENSG00000160791.12	CCR5	Brain_Putamen_basal_ganglia	COVID19_HGI_A2_ALL_eur_leave_ukbb_23andme_20210107	3_45889921_A_T	0.811403	1.128e-41	4985	7.96060924972074e-36	3.8528925558932e-36	0.637488483805127	0.308487012579271	0.0540245036156008	0.169762532469736
3_45137109_47151986	ENSG00000160791.12	CCR5	Muscle_Skeletal	COVID19_HGI_B2_ALL_eur_leave_ukbb_23andme_20210107	3_45889921_A_T	0.759487	7.926e-54	4696	9.13990742621316e-48	4.30868434236149e-48	0.650095570719512	0.306420956042238	0.0434834732382485	0.157591694818291
3_45137109_47151986	ENSG00000160791.12	CCR5	Muscle_Skeletal	COVID19_HGI_C2_ALL_eur_leave_ukbb_23andme_20210107	3_45880481_T_C	0.759487	1.918e-22	4889	1.64352810010848e-16	8.02343744989581e-17	0.643100575259615	0.313908272549779	0.0429911521906035	0.1592356768652
3_45137109_47151986	ENSG00000160791.12	CCR5	Small_Intestine_Terminal_Ileum	COVID19_HGI_C2_ALL_eur_leave_23andme_20210107	3_45838013_G_T	0.235921	3.608e-25	4880	2.49948701132855e-18	1.18531112753823e-18	0.634064004086787	0.30062163308245	0.06531436283076	0.992008141036936
3_45137109_47151986	ENSG00000160791.12	CCR5	Small_Intestine_Terminal_Ileum	COVID19_HGI_B1_ALL_eur_leave_23andme_20210107	3_45850783_T_A	0.461084	5.177e-09	4630	0.000155305957193694	7.01029799775112e-05	0.651638761399282	0.294086754461205	0.0540490752023421	0.0572211427880646
3_45137109_47151986	ENSG00000160791.12	CCR5	Cells_EBV-transformed_lymphocytes	COVID19_HGI_B1_ALL_eur_leave_ukbb_23andme_20210107	3_45850783_T_A	0.53125	5.649e-08	4640	0.00250342874800815	0.00105411073287304	0.661248270068495	0.278372872008168	0.0568213184424557	0.092392123132162
3_45137109_47151986	ENSG00000160791.12	CCR5	Pituitary	COVID19_HGI_B1_ALL_eur_leave_ukbb_23andme_20210107	3_45850783_T_A	0.764211	5.649e-08	4651	0.0024205679126835	0.00111988310282571	0.639362324577757	0.295741567337233	0.0613556570695011	0.0756162474611225
3_45137109_47151986	ENSG00000160791.12	CCR5	Brain_Cerebellar_Hemisphere	COVID19_HGI_B2_ALL_eur_leave_23andme_20210107	3_45889921_A_T	0.324712	3.684e-54	4693	5.15726091968849e-48	2.49053033280792e-48	0.63353605625758	0.305884919877193	0.0605790238652287	0.173194195932467
3_45137109_47151986	ENSG00000160791.12	CCR5	Vagina	COVID19_HGI_B2_ALL_leave_UKBB_23andme_20210107	3_45889921_A_T	0.0127403	4.833e-62	4240	8.55716304244172e-56	3.73830050901184e-56	0.621462926253705	0.271386469655754	0.107150604090548	0.223206057626788
3_45137109_47151986	ENSG00000160791.12	CCR5	Spleen	COVID19_HGI_B2_ALL_eur_leave_23andme_20210107	3_45889921_A_T	0.651027	3.684e-54	4690	5.38827470031751e-48	2.27064740979903e-48	0.661914600954073	0.278875097571876	0.0592103014740544	0.172891381877882
3_45137109_47151986	ENSG00000160791.12	CCR5	Brain_Putamen_basal_ganglia	COVID19_HGI_C2_ALL_eur_leave_ukbb_23andme_20210107	3_45880481_T_C	0.811403	1.918e-22	4887	1.63904591796368e-16	7.77827764439202e-17	0.641346730031443	0.304303989789735	0.0543492801788238	0.159341044929546
3_45137109_47151986	ENSG00000160791.12	CCR5	Artery_Coronary	COVID19_HGI_B2_ALL_leave_23andme_20210107	3_45889921_A_T	0.883549	1.108e-61	4480	2.49868567729507e-55	9.72534075557053e-56	0.680494937946932	0.264806352606905	0.054698709446164	0.228746782876258
3_45137109_47151986	ENSG00000160791.12	CCR5	Esophagus_Muscularis	COVID19_HGI_C2_ALL_leave_UKBB_23andme_20210107	3_45880481_T_C	0.0985585	6.986e-24	4599	5.90909822771035e-18	3.55491451076645e-18	0.575156028130092	0.345935056594093	0.0789089152758156	0.164814971279342
3_45137109_47151986	ENSG00000160791.12	CCR5	Testis	COVID19_HGI_B1_ALL_leave_UKBB_23andme_20210107	3_45864732_T_C	0.610682	3.242e-10	4270	1.47911823130092e-05	5.69591395880198e-06	0.68089037599703	0.262146098949047	0.0569430379576513	0.0677204835917278
3_45137109_47151986	ENSG00000160791.12	CCR5	Breast_Mammary_Tissue	COVID19_HGI_B2_ALL_leave_23andme_20210107	3_45889921_A_T	0.318377	1.108e-61	4480	1.86133951828484e-55	1.64251897098853e-55	0.506919350242002	0.447279709185013	0.0458009405729787	0.230692284710635
3_45137109_47151986	ENSG00000160791.12	CCR5	Adipose_Subcutaneous	COVID19_HGI_B2_ALL_leave_UKBB_23andme_20210107	3_45889921_A_T	0.93811	4.833e-62	4240	8.31426275727426e-56	4.86735321427312e-56	0.603822322556039	0.353448206327324	0.0427294711166347	0.222116183925697
3_45137109_47151986	ENSG00000160791.12	CCR5	Vagina	COVID19_HGI_C2_ALL_leave_23andme_20210107	3_45838013_G_T	0.882391	9.631e-24	4733	2.00542507413875e-17	9.78279609656529e-18	0.613527468333601	0.299201603023786	0.0872709286426147	0.174332904731713
3_45137109_47151986	ENSG00000160791.12	CCR5	Breast_Mammary_Tissue	COVID19_HGI_A2_ALL_leave_23andme_20210107	3_45889921_A_T	0.318377	2.698e-49	4467	1.94299740855372e-43	1.72058411261657e-43	0.506148374662224	0.448164304229399	0.0456873211083736	0.15573658184083
3_45137109_47151986	ENSG00000160791.12	CCR5	Brain_Putamen_basal_ganglia	COVID19_HGI_C2_ALL_eur_leave_23andme_20210107	3_45838013_G_T	0.78615	3.608e-25	4886	2.53634312521692e-18	1.20338837256914e-18	0.643413576635561	0.305221375528279	0.0513650478361581	0.991042045572997
3_45137109_47151986	ENSG00000160791.12	CCR5	Adipose_Visceral_Omentum	COVID19_HGI_B2_ALL_eur_leave_ukbb_23andme_20210107	3_45889921_A_T	0.00453983	7.926e-54	4696	6.26892802970839e-48	4.52503116678468e-48	0.445890987208975	0.321620083719286	0.232488929071745	0.157546985076112
3_45137109_47151986	ENSG00000160791.12	CCR5	Adipose_Visceral_Omentum	COVID19_HGI_B1_ALL_leave_UKBB_23andme_20210107	3_45864732_T_C	0.00453983	3.242e-10	4270	1.01987653840266e-05	6.8892289080764e-06	0.469485200715003	0.316921969090078	0.213575742200628	0.0806247114167751
3_45137109_47151986	ENSG00000160791.12	CCR5	Pituitary	COVID19_HGI_A2_ALL_leave_UKBB_23andme_20210107	3_45889921_A_T	0.959492	5.286e-46	4471	3.86141567544299e-40	1.70776557459158e-40	0.657128894403974	0.290572228046453	0.0522988775495716	0.160276776066575
3_45137109_47151986	ENSG00000160791.12	CCR5	Brain_Anterior_cingulate_cortex_BA24	COVID19_HGI_A2_ALL_leave_UKBB_23andme_20210107	3_45889921_A_T	0.655783	5.286e-46	4470	3.76877343244698e-40	1.78531924617408e-40	0.641363201240652	0.303767604479686	0.0548691942796652	0.160331146375572
3_45137109_47151986	ENSG00000160791.12	CCR5	Lung	COVID19_HGI_A2_ALL_eur_leave_ukbb_23andme_20210107	3_45889921_A_T	0.0675572	1.128e-41	4992	2.39358254319775e-36	9.69280158985956e-36	0.191678960549292	0.776170926248115	0.0321501132025956	0.169617400689715
3_45137109_47151986	ENSG00000160791.12	CCR5	Heart_Atrial_Appendage	COVID19_HGI_A2_ALL_eur_leave_23andme_20210107	3_45889921_A_T	0.225403	5.754e-45	4988	5.28825507872646e-39	2.42765104334733e-39	0.640544879575941	0.293986051151235	0.0654690692728309	0.164933159669297
3_45137109_47151986	ENSG00000160791.12	CCR5	Brain_Cortex	COVID19_HGI_B2_ALL_leave_UKBB_23andme_20210107	3_45889921_A_T	0.601455	4.833e-62	4240	9.26265415536682e-56	3.7180871257436e-56	0.672699132612035	0.269968293181735	0.0573325742062301	0.222277240208962
3_45137109_47151986	ENSG00000160791.12	CCR5	Brain_Substantia_nigra	COVID19_HGI_B2_ALL_eur_leave_ukbb_23andme_20210107	3_45889921_A_T	0.0463876	7.926e-54	4668	8.92998216859519e-48	3.96070987248819e-48	0.635164185334995	0.281630802026978	0.0832050126380312	0.157655473226113
3_45137109_47151986	ENSG00000160791.12	CCR5	Brain_Putamen_basal_ganglia	COVID19_HGI_B2_ALL_eur_leave_23andme_20210107	3_45889921_A_T	0.811403	3.684e-54	4695	5.28518318644756e-48	2.40782795374849e-48	0.649250477081369	0.295731029511461	0.0550184934071667	0.172801017213511
3_45137109_47151986	ENSG00000160791.12	CCR5	Brain_Cerebellar_Hemisphere	COVID19_HGI_B2_ALL_eur_leave_ukbb_23andme_20210107	3_45889921_A_T	0.324712	7.926e-54	4693	8.90685812589997e-48	4.301275556543e-48	0.633519438070907	0.30587686999989	0.0606036919292092	0.15807775987471
3_45137109_47151986	ENSG00000160791.12	CCR5	Vagina	COVID19_HGI_A2_ALL_eur_leave_23andme_20210107	3_45889921_A_T	0.0127403	5.754e-45	4974	4.90248186438462e-39	2.50955331168382e-39	0.59381773547159	0.303869697082486	0.102312567445918	0.165353263382358
3_45137109_47151986	ENSG00000160791.12	CCR5	Cells_EBV-transformed_lymphocytes	COVID19_HGI_B2_ALL_eur_leave_ukbb_23andme_20210107	3_45889921_A_T	0.339817	7.926e-54	4684	9.24831610161914e-48	3.91412364916352e-48	0.657806370886576	0.2783366046993	0.0638570244141258	0.156982868387318
3_45137109_47151986	ENSG00000160791.12	CCR5	Pituitary	COVID19_HGI_B1_ALL_leave_UKBB_23andme_20210107	3_45864732_T_C	0.959492	3.242e-10	4270	1.43782102292854e-05	6.07775600027823e-06	0.661879812039901	0.279722202594198	0.0583775293996713	0.0635440653409027
3_45137109_47151986	ENSG00000160791.12	CCR5	Brain_Cerebellum	COVID19_HGI_B1_ALL_eur_leave_ukbb_23andme_20210107	3_45850783_T_A	0.484089	5.649e-08	4651	0.00232083930310753	0.00123774401240911	0.613020197036941	0.326877801994528	0.0565434176530152	0.0833744683356697
3_45137109_47151986	ENSG00000160791.12	CCR5	Brain_Substantia_nigra	COVID19_HGI_B1_ALL_leave_UKBB_23andme_20210107	3_45864732_T_C	0.0463876	3.242e-10	4257	1.42780810018007e-05	5.76144568134248e-06	0.65727050499244	0.265142129353343	0.0775673261275344	0.0781362166331012
3_45137109_47151986	ENSG00000160791.12	CCR5	Artery_Tibial	COVID19_HGI_A2_ALL_leave_UKBB_23andme_20210107	3_45889921_A_T	0.454147	5.286e-46	4471	4.0877945830968e-40	1.45664956302514e-40	0.6956536567726	0.247833535127475	0.0565128080999232	0.160737677840756
3_45137109_47151986	ENSG00000160791.12	CCR5	Heart_Atrial_Appendage	COVID19_HGI_B1_ALL_leave_UKBB_23andme_20210107	3_45864732_T_C	0.225403	3.242e-10	4270	1.45354174200618e-05	5.68969692747412e-06	0.669116614411206	0.261847834745794	0.0690153257286522	0.0700234101719148
3_45137109_47151986	ENSG00000160791.12	CCR5	Stomach	COVID19_HGI_B1_ALL_eur_leave_23andme_20210107	3_45850783_T_A	0.418321	5.177e-09	4641	0.000100425909862593	0.000127684430946443	0.421370984605522	0.535700659813067	0.0427002452406018	0.0444059418475317
3_45137109_47151986	ENSG00000160791.12	CCR5	Minor_Salivary_Gland	COVID19_HGI_A2_ALL_leave_23andme_20210107	3_45889921_A_T	0.830761	2.698e-49	4450	2.41049237061004e-43	1.20750760320072e-43	0.627930222731551	0.314496634733259	0.0575731425351836	0.154762779570789
3_45137109_47151986	ENSG00000160791.12	CCR5	Brain_Amygdala	COVID19_HGI_C2_ALL_eur_leave_23andme_20210107	3_45838013_G_T	0.960151	3.608e-25	4878	2.49336324912121e-18	1.24690632933659e-18	0.632510542449392	0.316261045393208	0.051228412157399	0.990092515315722
3_45137109_47151986	ENSG00000160791.12	CCR5	Esophagus_Gastroesophageal_Junction	COVID19_HGI_B2_ALL_leave_23andme_20210107	3_45889921_A_T	0.972045	1.108e-61	4480	1.93387854938195e-55	1.5855712061969e-55	0.526674713597107	0.431774739663668	0.0415505467392228	0.229271423154362
3_45137109_47151986	ENSG00000160791.12	CCR5	Heart_Left_Ventricle	COVID19_HGI_A2_ALL_eur_leave_ukbb_23andme_20210107	3_45889921_A_T	0.506876	1.128e-41	4992	8.3477060753888e-36	3.46392042470413e-36	0.668487338382692	0.277337832528106	0.0541748290892076	0.169157763890557
3_45137109_47151986	ENSG00000160791.12	CCR5	Stomach	COVID19_HGI_C2_ALL_eur_leave_ukbb_23andme_20210107	3_45880481_T_C	0.209139	1.918e-22	4889	1.03728458136148e-16	1.40663957579253e-16	0.405881901829038	0.550364066994458	0.0437540311765019	0.157063279186134
3_45137109_47151986	ENSG00000160791.12	CCR5	Nerve_Tibial	COVID19_HGI_B2_ALL_eur_leave_ukbb_23andme_20210107	3_45889921_A_T	0.905739	7.926e-54	4696	8.86185889050995e-48	4.58657070060568e-48	0.630318770684614	0.326186209309834	0.0434950200055543	0.157934153665541
3_45137109_47151986	ENSG00000160791.12	CCR5	Uterus	COVID19_HGI_A2_ALL_leave_UKBB_23andme_20210107	3_45889921_A_T	0.116521	5.286e-46	4471	3.8409025192113e-40	1.59323165188381e-40	0.653638001734481	0.27105804244614	0.0753039558193763	0.159687228763575
3_45137109_47151986	ENSG00000160791.12	CCR5	Uterus	COVID19_HGI_C2_ALL_eur_leave_ukbb_23andme_20210107	3_45880481_T_C	0.116521	1.918e-22	4874	1.62824564405312e-16	7.40228308591605e-17	0.637120661511907	0.289572639145628	0.0733066993424634	0.158892567904811
3_45137109_47151986	ENSG00000160791.12	CCR5	Adrenal_Gland	COVID19_HGI_C2_ALL_leave_UKBB_23andme_20210107	3_45880481_T_C	0.807911	6.986e-24	4599	6.37199048399225e-18	3.34921730321477e-18	0.620211172132739	0.325938788300444	0.0538500395668188	0.162860599050402
3_45137109_47151986	ENSG00000160791.12	CCR5	Liver	COVID19_HGI_C2_ALL_leave_23andme_20210107	3_45838013_G_T	0.0266629	9.631e-24	4736	1.81187079550568e-17	1.19614422047903e-17	0.554312657425802	0.365861212912916	0.079826129661282	0.527165059802206
3_45137109_47151986	ENSG00000160791.12	CCR5	Brain_Hypothalamus	COVID19_HGI_B2_ALL_eur_leave_ukbb_23andme_20210107	3_45889921_A_T	0.848925	7.926e-54	4695	9.18269572973787e-48	4.10726730602038e-48	0.653138980822358	0.2920834420888	0.0547775770888357	0.157807134752896
3_45137109_47151986	ENSG00000160791.12	CCR5	Brain_Amygdala	COVID19_HGI_C2_ALL_leave_UKBB_23andme_20210107	3_45880481_T_C	0.347856	6.986e-24	4597	6.55252341753208e-18	3.0915077899306e-18	0.637783160446373	0.300847377163525	0.0613694623900996	0.163060273429016
3_45137109_47151986	ENSG00000160791.12	CCR5	Brain_Spinal_cord_cervical_c-1	COVID19_HGI_A2_ALL_leave_23andme_20210107	3_45889921_A_T	0.960812	2.698e-49	4432	2.46440895339238e-43	1.15052416881579e-43	0.64197542455348	0.299651722225694	0.0583728532208261	0.15458943742742
3_45137109_47151986	ENSG00000160791.12	CCR5	Colon_Sigmoid	COVID19_HGI_C2_ALL_leave_UKBB_23andme_20210107	3_45880481_T_C	0.00286285	6.986e-24	4599	4.74932496628031e-18	3.85587647163e-18	0.46227068473751	0.375145205831015	0.16258410943148	0.164229967908549
3_45137109_47151986	ENSG00000160791.12	CCR5	Brain_Nucleus_accumbens_basal_ganglia	COVID19_HGI_C2_ALL_leave_UKBB_23andme_20210107	3_45880481_T_C	0.891145	6.986e-24	4599	6.47185339212646e-18	3.28555121527513e-18	0.62993122608795	0.319745441499182	0.0503233324128667	0.163228207799835
3_45137109_47151986	ENSG00000160791.12	CCR5	Heart_Left_Ventricle	COVID19_HGI_A2_ALL_eur_leave_23andme_20210107	3_45889921_A_T	0.506876	5.754e-45	4988	5.52022001624295e-39	2.28881363152826e-39	0.668641851215048	0.277180530267801	0.0541776185171509	0.163870250776363
3_45137109_47151986	ENSG00000160791.12	CCR5	Liver	COVID19_HGI_B1_ALL_leave_UKBB_23andme_20210107	3_45864732_T_C	0.290877	3.242e-10	4269	1.27236508507373e-05	7.69219502620986e-06	0.585714598453897	0.354038685549861	0.0602263001503652	0.067347509163961
3_45137109_47151986	ENSG00000160791.12	CCR5	Cells_EBV-transformed_lymphocytes	COVID19_HGI_A2_ALL_eur_leave_23andme_20210107	3_45889921_A_T	0.339817	5.754e-45	4975	5.33350969373607e-39	2.4047090021911e-39	0.646026387462768	0.291209880134586	0.0627637324026497	0.163465634771098
3_45137109_47151986	ENSG00000160791.12	CCR5	Colon_Transverse	COVID19_HGI_A2_ALL_leave_UKBB_23andme_20210107	3_45889921_A_T	0.657448	5.286e-46	4471	3.77292829413146e-40	1.79705992292093e-40	0.642070268258194	0.305768319878658	0.052161411863142	0.160157512594053
3_45137109_47151986	ENSG00000160791.12	CCR5	Brain_Hypothalamus	COVID19_HGI_B2_ALL_leave_UKBB_23andme_20210107	3_45889921_A_T	0.848925	4.833e-62	4240	9.26319795546467e-56	3.72998035160921e-56	0.672738626028069	0.270832941406816	0.0564284325651174	0.222121766878344
3_45137109_47151986	ENSG00000160791.12	CCR5	Adipose_Subcutaneous	COVID19_HGI_B1_ALL_leave_UKBB_23andme_20210107	3_45864732_T_C	0.93811	3.242e-10	4270	1.31090662329146e-05	7.6544346806442e-06	0.603456630268741	0.352316463711748	0.0442061425185966	0.0680546207344133
3_45137109_47151986	ENSG00000160791.12	CCR5	Artery_Tibial	COVID19_HGI_B2_ALL_leave_23andme_20210107	3_45889921_A_T	0.454147	1.108e-61	4480	2.54934383795858e-55	9.15984086685581e-56	0.69429123982294	0.249403857250908	0.056304902926151	0.230187490309285
3_45137109_47151986	ENSG00000160791.12	CCR5	Vagina	COVID19_HGI_C2_ALL_eur_leave_ukbb_23andme_20210107	3_45880481_T_C	0.0127403	1.918e-22	4880	1.5263393188467e-16	7.66561450003484e-17	0.597245458673259	0.299847004750619	0.102907536576119	0.160225773001023
3_45137109_47151986	ENSG00000160791.12	CCR5	Prostate	COVID19_HGI_B2_ALL_leave_23andme_20210107	3_45889921_A_T	0.878565	1.108e-61	4479	2.50646747691429e-55	9.50620909433067e-56	0.682614242226425	0.258834643277205	0.0585511144963707	0.229306896424276
3_45137109_47151986	ENSG00000160791.12	CCR5	Brain_Anterior_cingulate_cortex_BA24	COVID19_HGI_B1_ALL_eur_leave_23andme_20210107	3_45850783_T_A	0.377007	5.177e-09	4628	0.00015130991566628	7.36268460583416e-05	0.634872006026371	0.308870340340854	0.0560327168710509	0.0553130567741426
3_45137109_47151986	ENSG00000160791.12	CCR5	Brain_Hippocampus	COVID19_HGI_C2_ALL_leave_UKBB_23andme_20210107	3_45880481_T_C	0.556685	6.986e-24	4574	6.83054562942239e-18	2.84604097295939e-18	0.66484416788959	0.276958287682812	0.0581975444275967	0.163080301870109
3_45137109_47151986	ENSG00000160791.12	CCR5	Nerve_Tibial	COVID19_HGI_B2_ALL_leave_UKBB_23andme_20210107	3_45889921_A_T	0.905739	4.833e-62	4240	8.95563316203725e-56	4.19617098175963e-56	0.650401770274824	0.304701510992714	0.0448967187324671	0.2222497893841
3_45137109_47151986	ENSG00000160791.12	CCR5	Skin_Not_Sun_Exposed_Suprapubic	COVID19_HGI_B1_ALL_eur_leave_23andme_20210107	3_45850783_T_A	0.867322	5.177e-09	4641	0.000144936912241716	8.36692161399362e-05	0.608132000004158	0.351021972245682	0.0406174216217779	0.0520515559433593
3_45137109_47151986	ENSG00000160791.12	CCR5	Brain_Caudate_basal_ganglia	COVID19_HGI_B1_ALL_leave_23andme_20210107	3_45864732_T_C	0.257667	3.682e-11	4524	1.83987281673778e-06	8.33445407495206e-07	0.647025028570574	0.293036431279211	0.0599358668319906	0.0769938645248259
3_45137109_47151986	ENSG00000160791.12	CCR5	Ovary	COVID19_HGI_C2_ALL_eur_leave_ukbb_23andme_20210107	3_45880481_T_C	0.354549	1.918e-22	4882	1.64416728273918e-16	7.53285231200261e-17	0.643350682767645	0.294693068315302	0.0619562489170516	0.160149317939174
3_45137109_47151986	ENSG00000160791.12	CCR5	Artery_Aorta	COVID19_HGI_A2_ALL_eur_leave_23andme_20210107	3_45889921_A_T	0.551339	5.754e-45	4988	5.41899700355977e-39	2.40757229140184e-39	0.656381118420541	0.291567411000163	0.0520514705793028	0.164751702168389
3_45137109_47151986	ENSG00000160791.12	CCR5	Artery_Coronary	COVID19_HGI_A2_ALL_leave_UKBB_23andme_20210107	3_45889921_A_T	0.883549	5.286e-46	4471	4.00147629151906e-40	1.55355089041289e-40	0.680964162483743	0.264325834549575	0.0547100029666864	0.16008474656962
3_45137109_47151986	ENSG00000160791.12	CCR5	Esophagus_Muscularis	COVID19_HGI_B1_ALL_eur_leave_23andme_20210107	3_45850783_T_A	0.295913	5.177e-09	4641	0.000141078261483843	8.50610926691345e-05	0.59194172130697	0.356851699542447	0.0509804397964301	0.0553594541955442
3_45137109_47151986	ENSG00000160791.12	CCR5	Colon_Transverse	COVID19_HGI_B1_ALL_leave_UKBB_23andme_20210107	3_45864732_T_C	0.657448	3.242e-10	4270	1.39922273575442e-05	6.37944643572824e-06	0.644111656857533	0.293606194899508	0.0622617765691657	0.0591402169926962
3_45137109_47151986	ENSG00000160791.12	CCR5	Uterus	COVID19_HGI_B1_ALL_leave_23andme_20210107	3_45841938_C_T	0.0479446	3.442e-11	4520	1.84974128104148e-06	7.77666995780745e-07	0.65049545330363	0.273404767509924	0.076097151778169	0.085990734323187
3_45137109_47151986	ENSG00000160791.12	CCR5	Breast_Mammary_Tissue	COVID19_HGI_C2_ALL_eur_leave_23andme_20210107	3_45838013_G_T	0.298339	3.608e-25	4888	1.95349042602145e-18	1.81438236841876e-18	0.495556870611617	0.460224045664155	0.044219083724228	0.990751651547679
3_45137109_47151986	ENSG00000160791.12	CCR5	Brain_Caudate_basal_ganglia	COVID19_HGI_C2_ALL_leave_23andme_20210107	3_45838013_G_T	0.262543	9.631e-24	4737	2.0769544808013e-17	9.85221296152959e-18	0.635410737046558	0.301349331084611	0.0632399318688284	0.306475042217056
3_45137109_47151986	ENSG00000160791.12	CCR5	Brain_Amygdala	COVID19_HGI_B1_ALL_eur_leave_23andme_20210107	3_46108285_C_T	0.123277	5.424e-09	4631	0.000150738181414395	7.15685430924181e-05	0.632473155249266	0.300223009817766	0.0670815282084608	0.0543195524299425
3_45137109_47151986	ENSG00000160791.12	CCR5	Lung	COVID19_HGI_B2_ALL_eur_leave_23andme_20210107	3_45889921_A_T	0.0675572	3.684e-54	4696	1.58959489248097e-48	6.2843165574253e-48	0.195271423127921	0.771954757947451	0.0327738189246288	0.172533141499505
3_45137109_47151986	ENSG00000160791.12	CCR5	Heart_Left_Ventricle	COVID19_HGI_C2_ALL_eur_leave_ukbb_23andme_20210107	3_45880481_T_C	0.506876	1.918e-22	4889	1.72124338160036e-16	6.9526978154764e-17	0.673509998883457	0.271999511169286	0.0544904899472592	0.15903324481189
3_45137109_47151986	ENSG00000160791.12	CCR5	Pancreas	COVID19_HGI_B1_ALL_eur_leave_ukbb_23andme_20210107	3_45850783_T_A	0.89209	5.649e-08	4647	0.00249579665137872	0.00108474612640591	0.659232206047911	0.286470856393396	0.0507163947809088	0.0891174916010212
3_45137109_47151986	ENSG00000160791.12	CCR5	Brain_Cerebellum	COVID19_HGI_B2_ALL_eur_leave_ukbb_23andme_20210107	3_45889921_A_T	0.48064	7.926e-54	4695	8.6191136233033e-48	4.69031169125819e-48	0.613052991539895	0.333555113486165	0.0533918949739346	0.157158808589238
3_45137109_47151986	ENSG00000160791.12	CCR5	Adipose_Visceral_Omentum	COVID19_HGI_A2_ALL_leave_23andme_20210107	3_45889921_A_T	0.00453983	2.698e-49	4467	1.72377531466863e-43	1.22672973978702e-43	0.449041295660725	0.319329921433053	0.231628782906219	0.156033340701879
3_45137109_47151986	ENSG00000160791.12	CCR5	Brain_Anterior_cingulate_cortex_BA24	COVID19_HGI_A2_ALL_leave_23andme_20210107	3_45889921_A_T	0.655783	2.698e-49	4466	2.46298719982818e-43	1.16530280680207e-43	0.641605059542944	0.303505021718629	0.0548899187384255	0.154586748990391
3_45137109_47151986	ENSG00000160791.12	CCR5	Adrenal_Gland	COVID19_HGI_A2_ALL_leave_23andme_20210107	3_45889921_A_T	0.807911	2.698e-49	4467	2.3969880831892e-43	1.23403646651347e-43	0.624412372888346	0.321410766453207	0.0541768606584438	0.154481940533412
3_45137109_47151986	ENSG00000160791.12	CCR5	Small_Intestine_Terminal_Ileum	COVID19_HGI_C2_ALL_eur_leave_ukbb_23andme_20210107	3_45880481_T_C	0.425048	1.918e-22	4881	1.62970221701374e-16	7.72994393183265e-17	0.637690607902736	0.302407173882156	0.0599022182151049	0.159748941945463
3_45137109_47151986	ENSG00000160791.12	CCR5	Prostate	COVID19_HGI_A2_ALL_eur_leave_ukbb_23andme_20210107	3_45889921_A_T	0.878565	1.128e-41	4976	8.2505089001635e-36	3.5298343228775e-36	0.660703753242309	0.282613733781284	0.0566825129764015	0.169795613685332
3_45137109_47151986	ENSG00000160791.12	CCR5	Adrenal_Gland	COVID19_HGI_B2_ALL_leave_UKBB_23andme_20210107	3_45889921_A_T	0.807911	4.833e-62	4240	8.7237355430829e-56	4.2896904735375e-56	0.63356023387405	0.311483292965938	0.054956473160013	0.22200769683687
3_45137109_47151986	ENSG00000160791.12	CCR5	Vagina	COVID19_HGI_C2_ALL_leave_UKBB_23andme_20210107	3_45880481_T_C	0.0127403	6.986e-24	4599	6.24446301404096e-18	2.96492784811691e-18	0.607798416367282	0.288484500458774	0.103717083173943	0.165599163677983
3_45137109_47151986	ENSG00000160791.12	CCR5	Testis	COVID19_HGI_C2_ALL_leave_23andme_20210107	3_45838013_G_T	0.55569	9.631e-24	4738	2.17070905472337e-17	9.30880336309294e-18	0.664093437350285	0.284736660579529	0.0511699020701847	0.280770947637485
3_45137109_47151986	ENSG00000160791.12	CCR5	Esophagus_Mucosa	COVID19_HGI_A2_ALL_leave_23andme_20210107	3_45889921_A_T	0.157727	2.698e-49	4467	1.95463755932269e-43	1.66137568118331e-43	0.509180619258436	0.432728178626322	0.0580912021152491	0.157542647172154
3_45137109_47151986	ENSG00000160791.12	CCR5	Skin_Sun_Exposed_Lower_leg	COVID19_HGI_B2_ALL_leave_UKBB_23andme_20210107	3_45889921_A_T	0.975248	4.833e-62	4240	7.87479803285197e-56	5.36775909130691e-56	0.571906250340262	0.389794552621189	0.0382991970385515	0.222136696008417
3_45137109_47151986	ENSG00000160791.12	CCR5	Testis	COVID19_HGI_A2_ALL_leave_23andme_20210107	3_45889921_A_T	0.610682	2.698e-49	4467	2.59126816604133e-43	1.03950599141782e-43	0.675022089469514	0.270735757716212	0.0542421528142701	0.154664276611798
3_45137109_47151986	ENSG00000160791.12	CCR5	Brain_Hippocampus	COVID19_HGI_B1_ALL_eur_leave_ukbb_23andme_20210107	3_45850783_T_A	0.675872	5.649e-08	4618	0.00250361454196354	0.00105958893247713	0.661293744189516	0.279819841562008	0.0553232107740355	0.0905373200768068
3_45137109_47151986	ENSG00000160791.12	CCR5	Stomach	COVID19_HGI_B2_ALL_eur_leave_ukbb_23andme_20210107	3_45889921_A_T	0.209139	7.926e-54	4696	5.84858464162576e-48	7.58203852587775e-48	0.415993159798816	0.539244032236223	0.0447628079649572	0.155812283918821
3_45137109_47151986	ENSG00000160791.12	CCR5	Testis	COVID19_HGI_A2_ALL_eur_leave_ukbb_23andme_20210107	3_45889921_A_T	0.610682	1.128e-41	4992	8.14100075242e-36	3.69425076176336e-36	0.651934300945456	0.295784663479077	0.0522810355754656	0.170184718893514
3_45137109_47151986	ENSG00000160791.12	CCR5	Small_Intestine_Terminal_Ileum	COVID19_HGI_B2_ALL_eur_leave_ukbb_23andme_20210107	3_45889921_A_T	0.425048	7.926e-54	4689	9.06879486352599e-48	4.13936735357109e-48	0.645037536773473	0.294360802917577	0.0606016603089473	0.158165267617068
3_45137109_47151986	ENSG00000160791.12	CCR5	Brain_Hippocampus	COVID19_HGI_C2_ALL_eur_leave_23andme_20210107	3_45838013_G_T	0.437535	3.608e-25	4854	2.57155866023888e-18	1.14353515429493e-18	0.652346970984435	0.290031695177892	0.057621333837672	0.991603143898019
3_45137109_47151986	ENSG00000160791.12	CCR5	Brain_Spinal_cord_cervical_c-1	COVID19_HGI_C2_ALL_leave_UKBB_23andme_20210107	3_45880481_T_C	0.960812	6.986e-24	4562	6.54090002802728e-18	3.13887094738826e-18	0.63665180972527	0.305460903795167	0.0578872864795629	0.163092330631577
3_45137109_47151986	ENSG00000160791.12	CCR5	Esophagus_Gastroesophageal_Junction	COVID19_HGI_C2_ALL_eur_leave_ukbb_23andme_20210107	3_45880481_T_C	0.972045	1.918e-22	4889	1.3174276161662e-16	1.13435949110549e-16	0.515499830981571	0.443825932749635	0.0406742362687927	0.159350510712885
3_45137109_47151986	ENSG00000160791.12	CCR5	Adipose_Visceral_Omentum	COVID19_HGI_C2_ALL_leave_23andme_20210107	3_45880481_T_C	0.00453983	3.534e-23	4738	1.54314174354839e-17	1.1414587325815e-17	0.472099336648486	0.349032027068095	0.178868636283421	0.130013773734702
3_45137109_47151986	ENSG00000160791.12	CCR5	Brain_Anterior_cingulate_cortex_BA24	COVID19_HGI_C2_ALL_eur_leave_ukbb_23andme_20210107	3_45880481_T_C	0.655783	1.918e-22	4872	1.59816834639342e-16	8.20877356198259e-17	0.625351633999733	0.321149832248268	0.0534985337519984	0.159330797851691
3_45137109_47151986	ENSG00000160791.12	CCR5	Brain_Anterior_cingulate_cortex_BA24	COVID19_HGI_A2_ALL_eur_leave_23andme_20210107	3_45889921_A_T	0.655783	5.754e-45	4943	5.14012153895654e-39	2.67644739420572e-39	0.622602064983886	0.324133948674688	0.0532639863414329	0.164420550997938
3_45137109_47151986	ENSG00000160791.12	CCR5	Esophagus_Muscularis	COVID19_HGI_B1_ALL_eur_leave_ukbb_23andme_20210107	3_45850783_T_A	0.295913	5.649e-08	4652	0.00222282298358369	0.00134231077006044	0.58713054329231	0.354499587365437	0.0548047355886088	0.0891106664226424
3_45137109_47151986	ENSG00000160791.12	CCR5	Adrenal_Gland	COVID19_HGI_B2_ALL_eur_leave_23andme_20210107	3_45889921_A_T	0.807911	3.684e-54	4696	5.0143741850823e-48	2.69142675203202e-48	0.615983347611728	0.330570875299832	0.0534457770884343	0.172667267196839
3_45137109_47151986	ENSG00000160791.12	CCR5	Small_Intestine_Terminal_Ileum	COVID19_HGI_B2_ALL_eur_leave_23andme_20210107	3_45889921_A_T	0.425048	3.684e-54	4689	5.25085393092476e-48	2.3967036047378e-48	0.645033350684846	0.294358886113334	0.0606077632018203	0.173196426370987
3_45137109_47151986	ENSG00000160791.12	CCR5	Heart_Left_Ventricle	COVID19_HGI_A2_ALL_leave_UKBB_23andme_20210107	3_45889921_A_T	0.506876	5.286e-46	4471	4.07050375404367e-40	1.47688491313629e-40	0.692711134046732	0.251277652837398	0.0560112131158704	0.160127858556978
3_45137109_47151986	ENSG00000160791.12	CCR5	Brain_Caudate_basal_ganglia	COVID19_HGI_C2_ALL_leave_UKBB_23andme_20210107	3_45880481_T_C	0.257667	6.986e-24	4598	6.58470111883211e-18	3.02930486071825e-18	0.640915144069067	0.294789993312075	0.0642948626188578	0.16409280654211
3_45137109_47151986	ENSG00000160791.12	CCR5	Brain_Putamen_basal_ganglia	COVID19_HGI_B2_ALL_leave_UKBB_23andme_20210107	3_45889921_A_T	0.811403	4.833e-62	4239	9.2163349305847e-56	3.77277618179626e-56	0.669335204540064	0.273940687699224	0.0567241077607078	0.222107508611703
3_45137109_47151986	ENSG00000160791.12	CCR5	Prostate	COVID19_HGI_A2_ALL_leave_UKBB_23andme_20210107	3_45889921_A_T	0.878565	5.286e-46	4469	4.01438438212308e-40	1.51778249418021e-40	0.683160838527048	0.258234937880482	0.05860422359247	0.160382228006693
3_45137109_47151986	ENSG00000160791.12	CCR5	Brain_Hypothalamus	COVID19_HGI_A2_ALL_eur_leave_23andme_20210107	3_45889921_A_T	0.848925	5.754e-45	4985	5.29497764315072e-39	2.51720901570047e-39	0.641359156526556	0.304845518688188	0.0537953247852623	0.16443820296936
3_45137109_47151986	ENSG00000160791.12	CCR5	Brain_Spinal_cord_cervical_c-1	COVID19_HGI_C2_ALL_eur_leave_ukbb_23andme_20210107	3_45880481_T_C	0.960812	1.918e-22	4843	1.59792258055874e-16	8.12573721959769e-17	0.625255467618609	0.317897331981981	0.0568472003994119	0.159345939668176
3_45137109_47151986	ENSG00000160791.12	CCR5	Spleen	COVID19_HGI_A2_ALL_leave_23andme_20210107	3_45889921_A_T	0.651027	2.698e-49	4467	2.58112645090024e-43	1.02697100639519e-43	0.672380185464726	0.267464496760412	0.0601553177748655	0.154658982994935
3_45137109_47151986	ENSG00000160791.12	CCR5	Stomach	COVID19_HGI_C2_ALL_leave_23andme_20210107	3_45838013_G_T	0.0744746	9.631e-24	4738	1.33425465306411e-17	1.76706108247365e-17	0.408193699162911	0.540552594476045	0.051253706361044	0.40241402884496
3_45137109_47151986	ENSG00000160791.12	CCR5	Liver	COVID19_HGI_B1_ALL_eur_leave_ukbb_23andme_20210107	3_45850783_T_A	0.497011	5.649e-08	4650	0.00214749868190013	0.00137845469517428	0.567234520271178	0.364036108644984	0.0652034177067637	0.0677943086239371
3_45137109_47151986	ENSG00000160791.12	CCR5	Prostate	COVID19_HGI_C2_ALL_eur_leave_23andme_20210107	3_45838013_G_T	0.49576	3.608e-25	4880	2.6283911036385e-18	1.09924832083742e-18	0.666764091961928	0.278800300839452	0.0544356071986204	0.99102968087333
3_45137109_47151986	ENSG00000160791.12	CCR5	Heart_Atrial_Appendage	COVID19_HGI_A2_ALL_leave_UKBB_23andme_20210107	3_45889921_A_T	0.225403	5.286e-46	4471	3.89134307526231e-40	1.58792762502776e-40	0.662221886407069	0.270163101474603	0.0676150121183283	0.160997160087233
3_45137109_47151986	ENSG00000160791.12	CCR5	Brain_Nucleus_accumbens_basal_ganglia	COVID19_HGI_B1_ALL_eur_leave_ukbb_23andme_20210107	3_45850783_T_A	0.971992	5.649e-08	4652	0.00237523135200557	0.00120441545937583	0.627387283849114	0.318080139034969	0.0509529303045364	0.0865674709546793
3_45137109_47151986	ENSG00000160791.12	CCR5	Adipose_Visceral_Omentum	COVID19_HGI_B2_ALL_leave_UKBB_23andme_20210107	3_45889921_A_T	0.00453983	4.833e-62	4240	6.2749819386492e-56	4.24457569110327e-56	0.455719800877995	0.30802553918637	0.236254659935636	0.223059173395326
3_45137109_47151986	ENSG00000160791.12	CCR5	Brain_Anterior_cingulate_cortex_BA24	COVID19_HGI_C2_ALL_leave_UKBB_23andme_20210107	3_45880481_T_C	0.655783	6.986e-24	4599	6.53608687224793e-18	3.17921116970159e-18	0.636183326133672	0.309390839498599	0.0544258343677257	0.163085998223006
3_45137109_47151986	ENSG00000160791.12	CCR5	Brain_Amygdala	COVID19_HGI_A2_ALL_eur_leave_23andme_20210107	3_45889921_A_T	0.347856	5.754e-45	4977	5.14028325630598e-39	2.62147323501148e-39	0.622621653150225	0.317468505985168	0.0599098408646099	0.164396743505478
3_45137109_47151986	ENSG00000160791.12	CCR5	Brain_Substantia_nigra	COVID19_HGI_C2_ALL_eur_leave_23andme_20210107	3_45838013_G_T	0.36816	3.608e-25	4855	2.53174765441681e-18	1.1687723053838e-18	0.642247808378726	0.296430095726473	0.0613220958948042	0.988779421956056
3_45137109_47151986	ENSG00000160791.12	CCR5	Brain_Cerebellum	COVID19_HGI_A2_ALL_eur_leave_ukbb_23andme_20210107	3_45889921_A_T	0.48064	1.128e-41	4991	7.5162974290442e-36	4.31756163441614e-36	0.601907831619527	0.34569951322513	0.0523926551553393	0.169187224814538
3_45137109_47151986	ENSG00000160791.12	CCR5	Minor_Salivary_Gland	COVID19_HGI_C2_ALL_eur_leave_23andme_20210107	3_45838013_G_T	0.516986	3.608e-25	4856	2.42282179780816e-18	1.31127251153597e-18	0.614615752490123	0.33258773946798	0.0527965080418952	0.99104602304278
3_45137109_47151986	ENSG00000160791.12	CCR5	Brain_Nucleus_accumbens_basal_ganglia	COVID19_HGI_C2_ALL_eur_leave_23andme_20210107	3_45838013_G_T	0.632276	3.608e-25	4888	2.43653580121212e-18	1.31229541796552e-18	0.618094688716224	0.332850970139351	0.049054341144423	0.991364329831517
3_45137109_47151986	ENSG00000160791.12	CCR5	Artery_Tibial	COVID19_HGI_C2_ALL_leave_UKBB_23andme_20210107	3_45880481_T_C	0.454147	6.986e-24	4599	7.08363039123768e-18	2.61688052903117e-18	0.689477914152823	0.254655521394947	0.0558665644522282	0.163921887584764
3_45137109_47151986	ENSG00000160791.12	CCR5	Small_Intestine_Terminal_Ileum	COVID19_HGI_B1_ALL_eur_leave_ukbb_23andme_20210107	3_45850783_T_A	0.461084	5.649e-08	4641	0.00245339223106574	0.00111000757937278	0.648029069860543	0.293137628523012	0.0552699018060065	0.0970828672009983
3_45137109_47151986	ENSG00000160791.12	CCR5	Uterus	COVID19_HGI_A2_ALL_leave_23andme_20210107	3_45889921_A_T	0.116521	2.698e-49	4467	2.50982789230195e-43	1.04018988445651e-43	0.653807000862721	0.270892852997021	0.0753001461402541	0.154013594983446
3_45137109_47151986	ENSG00000160791.12	CCR5	Esophagus_Gastroesophageal_Junction	COVID19_HGI_A2_ALL_eur_leave_23andme_20210107	3_45889921_A_T	0.972045	5.754e-45	4988	4.23360410522435e-39	3.68847261886874e-39	0.512799286604422	0.446729250174614	0.0404714632209625	0.164401105342304
3_45137109_47151986	ENSG00000160791.12	CCR5	Uterus	COVID19_HGI_C2_ALL_leave_23andme_20210107	3_45838013_G_T	0.760232	9.631e-24	4733	2.11425724095972e-17	9.31506552313064e-18	0.646822915091495	0.28491114523191	0.0682659396765957	0.246115258247582
3_45137109_47151986	ENSG00000160791.12	CCR5	Testis	COVID19_HGI_B1_ALL_eur_leave_ukbb_23andme_20210107	3_45850783_T_A	0.857925	5.649e-08	4652	0.00249671938582753	0.00105644782630731	0.659476809568525	0.278989334730109	0.0579806884892315	0.0764842812562735
3_45137109_47151986	ENSG00000160791.12	CCR5	Stomach	COVID19_HGI_A2_ALL_leave_23andme_20210107	3_45889921_A_T	0.209139	2.698e-49	4467	1.59636841512578e-43	2.06995071663181e-43	0.415851958999504	0.539174577855753	0.044973463144742	0.151899105537284
3_45137109_47151986	ENSG00000160791.12	CCR5	Adipose_Visceral_Omentum	COVID19_HGI_B2_ALL_eur_leave_23andme_20210107	3_45889921_A_T	0.00453983	3.684e-54	4696	3.62522313789777e-48	2.61675482758723e-48	0.445335150887848	0.321217912511533	0.233446936600621	0.171615628193002
3_45137109_47151986	ENSG00000160791.12	CCR5	Adipose_Subcutaneous	COVID19_HGI_B2_ALL_eur_leave_23andme_20210107	3_45889921_A_T	0.93811	3.684e-54	4696	4.7757673640803e-48	3.02712768785199e-48	0.586672047150533	0.371821497378297	0.0415064554711663	0.172835826187203
3_45137109_47151986	ENSG00000160791.12	CCR5	Artery_Coronary	COVID19_HGI_B1_ALL_leave_23andme_20210107	3_45841938_C_T	0.424858	3.442e-11	4524	1.92639143435437e-06	7.59135912219823e-07	0.677450887649218	0.266908431927933	0.055637994895503	0.08153712626498
3_45137109_47151986	ENSG00000160791.12	CCR5	Cells_EBV-transformed_lymphocytes	COVID19_HGI_B2_ALL_eur_leave_23andme_20210107	3_45889921_A_T	0.339817	3.684e-54	4684	5.35467332767421e-48	2.26623455287449e-48	0.657786890248569	0.278328332242509	0.0638847775089192	0.171840310107082
3_45137109_47151986	ENSG00000160791.12	CCR5	Minor_Salivary_Gland	COVID19_HGI_B1_ALL_leave_23andme_20210107	3_45841938_C_T	0.637037	3.442e-11	4505	1.78232113022343e-06	9.00369270577501e-07	0.626785921606566	0.31657473435	0.0566366613530324	0.0761584310587041
3_45137109_47151986	ENSG00000160791.12	CCR5	Breast_Mammary_Tissue	COVID19_HGI_C2_ALL_leave_23andme_20210107	3_45838013_G_T	0.298339	9.631e-24	4738	1.6323829022375e-17	1.49011524616389e-17	0.499401230330652	0.455831967908386	0.0447668017609643	0.310088917105586
3_45137109_47151986	ENSG00000160791.12	CCR5	Artery_Coronary	COVID19_HGI_C2_ALL_leave_23andme_20210107	3_45838013_G_T	0.0582476	9.631e-24	4737	2.14882370243178e-17	8.89913832300095e-18	0.657397966670179	0.272184371413468	0.0704176619163539	0.482996000802017
3_45137109_47151986	ENSG00000160791.12	CCR5	Artery_Tibial	COVID19_HGI_A2_ALL_eur_leave_23andme_20210107	3_45889921_A_T	0.454147	5.754e-45	4988	5.52209960913552e-39	2.28522113685238e-39	0.668869518675316	0.276745178280416	0.0543853030442718	0.164690339143966
3_45137109_47151986	ENSG00000160791.12	CCR5	Prostate	COVID19_HGI_C2_ALL_leave_23andme_20210107	3_45838013_G_T	0.49576	9.631e-24	4734	2.19641970532674e-17	8.86922762038982e-18	0.671959196374304	0.271282961511356	0.0567578421143369	0.301180062441822
3_45137109_47151986	ENSG00000160791.12	CCR5	Pituitary	COVID19_HGI_A2_ALL_eur_leave_ukbb_23andme_20210107	3_45889921_A_T	0.959492	1.128e-41	4988	7.9330531484554e-36	3.9236747366805e-36	0.635281781194288	0.314158740383737	0.0505594784219768	0.169700378534121
3_45137109_47151986	ENSG00000160791.12	CCR5	Skin_Not_Sun_Exposed_Suprapubic	COVID19_HGI_B1_ALL_leave_23andme_20210107	3_45864732_T_C	0.364223	3.682e-11	4525	1.72605277400715e-06	9.7889359642589e-07	0.606998122563007	0.344197088985062	0.0488020835055601	0.075834222814633
3_45137109_47151986	ENSG00000160791.12	CCR5	Thyroid	COVID19_HGI_B1_ALL_leave_UKBB_23andme_20210107	3_45864732_T_C	0.670471	3.242e-10	4270	1.5064725204446e-05	5.53056937699621e-06	0.693482521659236	0.254539689565451	0.0519571934807307	0.0688526036264961
3_45137109_47151986	ENSG00000160791.12	CCR5	Spleen	COVID19_HGI_C2_ALL_leave_UKBB_23andme_20210107	3_45880481_T_C	0.651027	6.986e-24	4599	6.84658792044202e-18	2.81569398604385e-18	0.666405627866967	0.274003101044367	0.0595912710886669	0.163242295616482
3_45137109_47151986	ENSG00000160791.12	CCR5	Esophagus_Muscularis	COVID19_HGI_C2_ALL_leave_23andme_20210107	3_45838013_G_T	0.316861	9.631e-24	4738	1.8830709452069e-17	1.16043933720792e-17	0.576095195279991	0.354948749613932	0.0689560551060811	0.209788132557936
3_45137109_47151986	ENSG00000160791.12	CCR5	Uterus	COVID19_HGI_B2_ALL_eur_leave_23andme_20210107	3_45889921_A_T	0.116521	3.684e-54	4686	5.24508688627664e-48	2.29138054603708e-48	0.64432490665234	0.281406971071909	0.0742681222757572	0.172005436800678
3_45137109_47151986	ENSG00000160791.12	CCR5	Heart_Atrial_Appendage	COVID19_HGI_C2_ALL_leave_UKBB_23andme_20210107	3_45880481_T_C	0.225403	6.986e-24	4599	6.74874660261557e-18	2.83933974206438e-18	0.656882343335296	0.276297407527534	0.0668202491371673	0.164374468060251
3_45137109_47151986	ENSG00000160791.12	CCR5	Brain_Substantia_nigra	COVID19_HGI_B2_ALL_eur_leave_23andme_20210107	3_45889921_A_T	0.0463876	3.684e-54	4668	5.17048290071072e-48	2.29326131718334e-48	0.635160290874207	0.281629069091619	0.0832106400341724	0.172643954900362
3_45137109_47151986	ENSG00000160791.12	CCR5	Pancreas	COVID19_HGI_C2_ALL_leave_23andme_20210107	3_45838013_G_T	0.737619	9.631e-24	4735	2.15042701654537e-17	9.49438102374508e-18	0.657888474773294	0.290413581862442	0.0516979433642659	0.27024058187673
3_45137109_47151986	ENSG00000160791.12	CCR5	Brain_Cerebellum	COVID19_HGI_B1_ALL_leave_23andme_20210107	3_45841938_C_T	0.504006	3.442e-11	4525	1.7605665019419e-06	9.28043604605021e-07	0.619135508148504	0.326309005799939	0.05455279744145	0.0723826038893338
3_45137109_47151986	ENSG00000160791.12	CCR5	Minor_Salivary_Gland	COVID19_HGI_A2_ALL_leave_UKBB_23andme_20210107	3_45889921_A_T	0.830761	5.286e-46	4454	3.68891589907626e-40	1.84941615410031e-40	0.627773187363758	0.314672818175941	0.0575539944603066	0.160526868156438
3_45137109_47151986	ENSG00000160791.12	CCR5	Thyroid	COVID19_HGI_B2_ALL_eur_leave_23andme_20210107	3_45889921_A_T	0.670471	3.684e-54	4696	5.50847480787358e-48	2.22885089689709e-48	0.676680404602304	0.273750308049798	0.0495692873479036	0.172727427256274
3_45137109_47151986	ENSG00000160791.12	CCR5	Cells_EBV-transformed_lymphocytes	COVID19_HGI_B1_ALL_leave_23andme_20210107	3_45841938_C_T	0.289103	3.442e-11	4523	1.89610931197454e-06	7.70352631107532e-07	0.666801623752729	0.27084628545272	0.0623494243326068	0.0802596510482083
3_45137109_47151986	ENSG00000160791.12	CCR5	Muscle_Skeletal	COVID19_HGI_A2_ALL_leave_UKBB_23andme_20210107	3_45889921_A_T	0.759487	5.286e-46	4471	3.88957294943109e-40	1.72674728975126e-40	0.661920649521896	0.293810532841123	0.0442688176369838	0.160167240419277
3_45137109_47151986	ENSG00000160791.12	CCR5	Brain_Spinal_cord_cervical_c-1	COVID19_HGI_C2_ALL_eur_leave_23andme_20210107	3_45838013_G_T	0.788898	3.608e-25	4842	2.47645911956433e-18	1.25907433324139e-18	0.628222342501221	0.319346593439615	0.0524310640591645	0.990840884255732
3_45137109_47151986	ENSG00000160791.12	CCR5	Brain_Caudate_basal_ganglia	COVID19_HGI_A2_ALL_leave_23andme_20210107	3_45889921_A_T	0.257667	2.698e-49	4466	2.47943879199685e-43	1.11007889950979e-43	0.645890678556187	0.289109153261048	0.0650001681827694	0.155048439961974
3_45137109_47151986	ENSG00000160791.12	CCR5	Colon_Sigmoid	COVID19_HGI_B2_ALL_leave_UKBB_23andme_20210107	3_45889921_A_T	0.00286285	4.833e-62	4240	6.50411955947433e-56	4.9686392664126e-56	0.472360892749977	0.360679863785247	0.166959243464778	0.222553343520116
3_45137109_47151986	ENSG00000160791.12	CCR5	Adrenal_Gland	COVID19_HGI_C2_ALL_eur_leave_ukbb_23andme_20210107	3_45880481_T_C	0.807911	1.918e-22	4889	1.55688995556739e-16	8.63838018049129e-17	0.609199700312526	0.337960685254325	0.052839614433146	0.159272333314141
3_45137109_47151986	ENSG00000160791.12	CCR5	Brain_Nucleus_accumbens_basal_ganglia	COVID19_HGI_C2_ALL_eur_leave_ukbb_23andme_20210107	3_45880481_T_C	0.891145	1.918e-22	4889	1.57896246945224e-16	8.5057931215432e-17	0.617836514234865	0.332776102435958	0.0493873833291801	0.159370103304817
3_45137109_47151986	ENSG00000160791.12	CCR5	Brain_Frontal_Cortex_BA9	COVID19_HGI_B1_ALL_eur_leave_23andme_20210107	3_45850783_T_A	0.650427	5.177e-09	4638	0.000157711274838965	6.77249909514609e-05	0.661731158941384	0.284109241851996	0.0539341629408285	0.0536074723635085
3_45137109_47151986	ENSG00000160791.12	CCR5	Heart_Atrial_Appendage	COVID19_HGI_B2_ALL_leave_23andme_20210107	3_45889921_A_T	0.225403	1.108e-61	4480	2.42986701360052e-55	9.94525918616675e-56	0.661752783739242	0.270782870862952	0.0674643453978127	0.230512256849113
3_45137109_47151986	ENSG00000160791.12	CCR5	Nerve_Tibial	COVID19_HGI_B1_ALL_eur_leave_23andme_20210107	3_46108285_C_T	0.172757	5.424e-09	4641	0.000148018931058033	7.58101804341499e-05	0.621063655838604	0.318026652518245	0.0606858625316591	0.0522182734203596
3_45137109_47151986	ENSG00000160791.12	CCR5	Brain_Caudate_basal_ganglia	COVID19_HGI_A2_ALL_eur_leave_ukbb_23andme_20210107	3_45889921_A_T	0.257667	1.128e-41	4990	7.80416341688708e-36	3.89852088630614e-36	0.624960244616115	0.312132062683613	0.0629076927002672	0.170225047146242
3_45137109_47151986	ENSG00000160791.12	CCR5	Brain_Hippocampus	COVID19_HGI_B2_ALL_leave_23andme_20210107	3_45889921_A_T	0.556685	1.108e-61	4455	2.45998679011818e-55	9.96757725822028e-56	0.669955638399436	0.271399503297278	0.05864485830329	0.229202897292889
3_45137109_47151986	ENSG00000160791.12	CCR5	Pancreas	COVID19_HGI_B2_ALL_eur_leave_ukbb_23andme_20210107	3_45889921_A_T	0.705494	7.926e-54	4695	9.23828351604046e-48	4.05150790934788e-48	0.657092781662592	0.28811742287359	0.0547897954638188	0.157872553286876
3_45137109_47151986	ENSG00000160791.12	CCR5	Brain_Hypothalamus	COVID19_HGI_C2_ALL_leave_23andme_20210107	3_45838013_G_T	0.240615	9.631e-24	4738	2.1220439071776e-17	9.56471056720361e-18	0.649205120077869	0.292558662579551	0.0582362173425776	0.356526265901894
3_45137109_47151986	ENSG00000160791.12	CCR5	Brain_Cerebellum	COVID19_HGI_C2_ALL_leave_UKBB_23andme_20210107	3_45880481_T_C	0.48064	6.986e-24	4599	6.33613748132175e-18	3.38381460613715e-18	0.616721456812759	0.329306159026035	0.0539723841612053	0.161664956743859
3_45137109_47151986	ENSG00000160791.12	CCR5	Esophagus_Gastroesophageal_Junction	COVID19_HGI_B1_ALL_eur_leave_ukbb_23andme_20210107	3_45850783_T_A	0.717589	5.649e-08	4652	0.00201176076792293	0.00160909902185212	0.531381131726666	0.424983115553565	0.0400148929299939	0.0936086216854907
3_45137109_47151986	ENSG00000160791.12	CCR5	Skin_Sun_Exposed_Lower_leg	COVID19_HGI_B1_ALL_eur_leave_23andme_20210107	3_46108285_C_T	0.0343826	5.424e-09	4641	0.000127544858930125	9.15012954073058e-05	0.535157738299741	0.383843956809985	0.0807792587359361	0.08439005703445
3_45137109_47151986	ENSG00000160791.12	CCR5	Esophagus_Mucosa	COVID19_HGI_B1_ALL_leave_23andme_20210107	3_45864732_T_C	0.157727	3.682e-11	4525	1.46345929421595e-06	1.23158739823227e-06	0.514652308094946	0.433058015181162	0.0522869816772002	0.0808641366380428
3_45137109_47151986	ENSG00000160791.12	CCR5	Skin_Sun_Exposed_Lower_leg	COVID19_HGI_B2_ALL_leave_23andme_20210107	3_45889921_A_T	0.975248	1.108e-61	4480	2.06316607076841e-55	1.47066911458715e-55	0.561885026219715	0.400486093236777	0.0376288805435097	0.229241099616859
3_45137109_47151986	ENSG00000160791.12	CCR5	Brain_Amygdala	COVID19_HGI_B2_ALL_eur_leave_23andme_20210107	3_45889921_A_T	0.347856	3.684e-54	4687	5.16375052159098e-48	2.48019679332329e-48	0.634333261762596	0.30461503889482	0.0610516993425766	0.172718610203974
3_45137109_47151986	ENSG00000160791.12	CCR5	Artery_Coronary	COVID19_HGI_B2_ALL_leave_UKBB_23andme_20210107	3_45889921_A_T	0.883549	4.833e-62	4240	9.51636700992403e-56	3.48970871767124e-56	0.691124997847894	0.25338418079652	0.0554908213555923	0.221902111828329
3_45137109_47151986	ENSG00000160791.12	CCR5	Skin_Not_Sun_Exposed_Suprapubic	COVID19_HGI_B2_ALL_eur_leave_23andme_20210107	3_45889921_A_T	0.364223	3.684e-54	4696	4.87527386984608e-48	2.84123280681753e-48	0.598895776028425	0.348974894001161	0.0521293299704205	0.171285573843549
3_45137109_47151986	ENSG00000160791.12	CCR5	Lung	COVID19_HGI_C2_ALL_leave_UKBB_23andme_20210107	3_45880481_T_C	0.0675572	6.986e-24	4599	1.98759099359889e-18	7.95300582729768e-18	0.19346013509551	0.77406520777324	0.032474657131251	0.162823029340913
3_45137109_47151986	ENSG00000160791.12	CCR5	Brain_Frontal_Cortex_BA9	COVID19_HGI_A2_ALL_eur_leave_ukbb_23andme_20210107	3_45889921_A_T	0.852382	1.128e-41	4988	8.07877127268332e-36	3.73455508061632e-36	0.646950941576736	0.299010490458176	0.0540385679650834	0.169668710050429
3_45137109_47151986	ENSG00000160791.12	CCR5	Muscle_Skeletal	COVID19_HGI_B1_ALL_eur_leave_ukbb_23andme_20210107	3_45850783_T_A	0.70134	5.649e-08	4652	0.0024352294255004	0.0011400105374887	0.643235015201395	0.301067224894569	0.0521225199410463	0.0703447862942063
3_45137109_47151986	ENSG00000160791.12	CCR5	Heart_Left_Ventricle	COVID19_HGI_B2_ALL_leave_UKBB_23andme_20210107	3_45889921_A_T	0.506876	4.833e-62	4240	9.67676446459122e-56	3.31139914129868e-56	0.702773843504652	0.240433167309419	0.0567929891859264	0.221944363700253
3_45137109_47151986	ENSG00000160791.12	CCR5	Pancreas	COVID19_HGI_C2_ALL_leave_UKBB_23andme_20210107	3_45880481_T_C	0.705494	6.986e-24	4599	6.79925999388768e-18	2.90869880217073e-18	0.661799012575149	0.283060079996844	0.0551409074280081	0.163310538057478
3_45137109_47151986	ENSG00000160791.12	CCR5	Esophagus_Muscularis	COVID19_HGI_B2_ALL_leave_UKBB_23andme_20210107	3_45889921_A_T	0.0985585	4.833e-62	4240	8.1807781572773e-56	4.45989604565387e-56	0.594128019699769	0.32381735380742	0.0820546264928174	0.222972099745426
3_45137109_47151986	ENSG00000160791.12	CCR5	Nerve_Tibial	COVID19_HGI_C2_ALL_eur_leave_23andme_20210107	3_45838013_G_T	0.855778	3.608e-25	4888	2.47092613824906e-18	1.32710615280403e-18	0.62681874877523	0.336620616330336	0.0365606348944336	0.990062765528322
3_45137109_47151986	ENSG00000160791.12	CCR5	Heart_Left_Ventricle	COVID19_HGI_B1_ALL_eur_leave_23andme_20210107	3_45850783_T_A	0.423843	5.177e-09	4641	0.00016191195854	6.21571181484801e-05	0.679356567271897	0.260741604602273	0.0596777590491414	0.0489067156315434
3_45137109_47151986	ENSG00000160791.12	CCR5	Testis	COVID19_HGI_B2_ALL_leave_23andme_20210107	3_45889921_A_T	0.610682	1.108e-61	4480	2.47440464127928e-55	9.98110593174366e-56	0.673882212606169	0.271772244066636	0.0543455433271895	0.228501532731387
3_45137109_47151986	ENSG00000160791.12	CCR5	Brain_Nucleus_accumbens_basal_ganglia	COVID19_HGI_A2_ALL_leave_UKBB_23andme_20210107	3_45889921_A_T	0.891145	5.286e-46	4471	3.72723164069851e-40	1.85137761385655e-40	0.634293692548067	0.315013477094382	0.0506928303575469	0.16040513721787
3_45137109_47151986	ENSG00000160791.12	CCR5	Brain_Spinal_cord_cervical_c-1	COVID19_HGI_C2_ALL_leave_23andme_20210107	3_45838013_G_T	0.788898	9.631e-24	4698	2.06594486829802e-17	1.01992079040305e-17	0.632042523607134	0.311972336689036	0.0559851397038326	0.293538051234203
3_45137109_47151986	ENSG00000160791.12	CCR5	Whole_Blood	COVID19_HGI_A2_ALL_leave_UKBB_23andme_20210107	3_45889921_A_T	0.713722	5.286e-46	4471	1.7755080772877e-40	3.97391723821997e-40	0.302152826294605	0.67625261694854	0.0215945567568596	0.159113761748573
3_45137109_47151986	ENSG00000160791.12	CCR5	Brain_Hypothalamus	COVID19_HGI_B2_ALL_leave_23andme_20210107	3_45889921_A_T	0.848925	1.108e-61	4480	2.43342945051136e-55	1.03454167966109e-55	0.662722981914471	0.281692689374372	0.0555843287111556	0.229246966369176
3_45137109_47151986	ENSG00000160791.12	CCR5	Vagina	COVID19_HGI_A2_ALL_eur_leave_ukbb_23andme_20210107	3_45889921_A_T	0.0127403	1.128e-41	4978	7.41396751515333e-36	3.79792429286897e-36	0.593713214900149	0.304036908712845	0.102249876387001	0.170793893728567
3_45137109_47151986	ENSG00000160791.12	CCR5	Stomach	COVID19_HGI_C2_ALL_leave_UKBB_23andme_20210107	3_45871908_G_A	0.123139	7.525e-24	4599	4.2441438185854e-18	5.56574103018867e-18	0.413099394771157	0.541690496621112	0.0452101086077318	0.171094677060343
3_45137109_47151986	ENSG00000160791.12	CCR5	Uterus	COVID19_HGI_B1_ALL_leave_UKBB_23andme_20210107	3_45864732_T_C	0.116521	3.242e-10	4266	1.43556105072479e-05	5.69387936765518e-06	0.660839463998222	0.26203227316699	0.0771082133449124	0.0692747845026231
3_45137109_47151986	ENSG00000160791.12	CCR5	Brain_Nucleus_accumbens_basal_ganglia	COVID19_HGI_B1_ALL_leave_23andme_20210107	3_45841938_C_T	0.953876	3.442e-11	4525	1.80118037315332e-06	8.95792180521519e-07	0.633418121024885	0.314970144625951	0.0516090373766104	0.0725931858110761
3_45137109_47151986	ENSG00000160791.12	CCR5	Artery_Coronary	COVID19_HGI_B2_ALL_eur_leave_23andme_20210107	3_45889921_A_T	0.883549	3.684e-54	4694	5.46006471184109e-48	2.24215616637602e-48	0.670733538271304	0.275380457396174	0.0538860043325194	0.172526373176966
3_45137109_47151986	ENSG00000160791.12	CCR5	Brain_Frontal_Cortex_BA9	COVID19_HGI_C2_ALL_eur_leave_ukbb_23andme_20210107	3_45880481_T_C	0.852382	1.918e-22	4886	1.6641987279667e-16	7.52579513435903e-17	0.651188841390092	0.294424495680051	0.0543866629298574	0.159263796441958
3_45137109_47151986	ENSG00000160791.12	CCR5	Adipose_Visceral_Omentum	COVID19_HGI_C2_ALL_eur_leave_23andme_20210107	3_45838013_G_T	0.494417	3.608e-25	4888	2.16159294716124e-18	1.62218422609636e-18	0.548347830203087	0.411471710221689	0.0401804595752253	0.947671264872473
3_45137109_47151986	ENSG00000160791.12	CCR5	Brain_Cortex	COVID19_HGI_C2_ALL_leave_UKBB_23andme_20210107	3_45880481_T_C	0.601455	6.986e-24	4599	6.7511244793107e-18	2.94893523163477e-18	0.6571137915297	0.286975682058425	0.0559105264118737	0.163488069528972
3_45137109_47151986	ENSG00000160791.12	CCR5	Colon_Transverse	COVID19_HGI_C2_ALL_leave_UKBB_23andme_20210107	3_45880481_T_C	0.657448	6.986e-24	4599	6.54236438560178e-18	3.20006439039843e-18	0.636794341471038	0.311423209777815	0.0517824487511438	0.162752531303227
3_45137109_47151986	ENSG00000160791.12	CCR5	Minor_Salivary_Gland	COVID19_HGI_C2_ALL_eur_leave_ukbb_23andme_20210107	3_45880481_T_C	0.830761	1.918e-22	4857	1.56505306003615e-16	8.47194520061043e-17	0.612393863636791	0.331444884073363	0.0561612522898459	0.159473808745183
3_45137109_47151986	ENSG00000160791.12	CCR5	Esophagus_Muscularis	COVID19_HGI_A2_ALL_eur_leave_23andme_20210107	3_45889921_A_T	0.0985585	5.754e-45	4988	4.64137688964261e-39	2.97674414258124e-39	0.562191149364651	0.360483614043454	0.0773252365918961	0.16574465145795
3_45137109_47151986	ENSG00000160791.12	CCR5	Adipose_Subcutaneous	COVID19_HGI_B1_ALL_eur_leave_ukbb_23andme_20210107	3_45850783_T_A	0.69722	5.649e-08	4652	0.00220280267342641	0.00137707765372804	0.581842431883377	0.36368673321085	0.0508909545786182	0.0713979768872506
3_45137109_47151986	ENSG00000160791.12	CCR5	Esophagus_Mucosa	COVID19_HGI_B2_ALL_leave_23andme_20210107	3_45889921_A_T	0.157727	1.108e-61	4480	1.8689687098639e-55	1.5891975797029e-55	0.508997093071904	0.432745643688421	0.0582572632396814	0.232842349233871
3_45137109_47151986	ENSG00000160791.12	CCR5	Muscle_Skeletal	COVID19_HGI_B2_ALL_eur_leave_23andme_20210107	3_45889921_A_T	0.759487	3.684e-54	4696	5.2919567920086e-48	2.49470484840877e-48	0.650082570593916	0.306414808447589	0.0435026209585012	0.172507428890875
3_45137109_47151986	ENSG00000160791.12	CCR5	Skin_Not_Sun_Exposed_Suprapubic	COVID19_HGI_B2_ALL_eur_leave_ukbb_23andme_20210107	3_45889921_A_T	0.364223	7.926e-54	4696	8.42073303026448e-48	4.90747055073539e-48	0.598942745249941	0.349002341340067	0.052054913409993	0.156639360754569
3_45137109_47151986	ENSG00000160791.12	CCR5	Brain_Cerebellar_Hemisphere	COVID19_HGI_C2_ALL_eur_leave_23andme_20210107	3_45838013_G_T	0.580777	3.608e-25	4885	2.48851126259719e-18	1.25026570728053e-18	0.631279701885209	0.317112865492291	0.0516074326224966	0.990146245441337
3_45137109_47151986	ENSG00000160791.12	CCR5	Breast_Mammary_Tissue	COVID19_HGI_B1_ALL_eur_leave_ukbb_23andme_20210107	3_45850783_T_A	0.220575	5.649e-08	4652	0.00190925869583733	0.00171471886165303	0.504306507378855	0.452882086226876	0.0391874288367784	0.119612475177909
3_45137109_47151986	ENSG00000160791.12	CCR5	Adipose_Subcutaneous	COVID19_HGI_B2_ALL_eur_leave_ukbb_23andme_20210107	3_45889921_A_T	0.93811	7.926e-54	4696	8.24820758179895e-48	5.22813940515769e-48	0.586671501718287	0.371821150763168	0.0415073475185479	0.157815506819514
3_45137109_47151986	ENSG00000160791.12	CCR5	Brain_Cortex	COVID19_HGI_B2_ALL_eur_leave_ukbb_23andme_20210107	3_45889921_A_T	0.601455	7.926e-54	4695	9.17973905245297e-48	4.09830164925741e-48	0.652928680792246	0.291444891620725	0.055626427587033	0.1579578642386
3_45137109_47151986	ENSG00000160791.12	CCR5	Artery_Aorta	COVID19_HGI_B1_ALL_leave_23andme_20210107	3_45841938_C_T	0.67477	3.442e-11	4525	1.91895242269602e-06	7.65359053695252e-07	0.674834822784735	0.269096485801079	0.0560660071027096	0.0704883873821897
3_45137109_47151986	ENSG00000160791.12	CCR5	Brain_Hippocampus	COVID19_HGI_B1_ALL_leave_23andme_20210107	3_45864732_T_C	0.556685	3.682e-11	4498	1.90044708583532e-06	7.80664194106978e-07	0.668327079921176	0.274477691973198	0.0571925469943456	0.0722757275987994
3_45137109_47151986	ENSG00000160791.12	CCR5	Heart_Left_Ventricle	COVID19_HGI_B1_ALL_leave_23andme_20210107	3_45841938_C_T	0.328896	3.442e-11	4525	1.95143200612826e-06	7.21846188155615e-07	0.686256864139375	0.253790504435843	0.0599499581465882	0.078825848667755
3_45137109_47151986	ENSG00000160791.12	CCR5	Testis	COVID19_HGI_C2_ALL_leave_UKBB_23andme_20210107	3_45880481_T_C	0.610682	6.986e-24	4599	6.86909557030095e-18	2.85275254335617e-18	0.66859638692978	0.27761596141097	0.0537876516592518	0.162979434687604
3_45137109_47151986	ENSG00000160791.12	CCR5	Testis	COVID19_HGI_B1_ALL_eur_leave_23andme_20210107	3_46108285_C_T	0.167328	5.424e-09	4641	0.000157338339815103	6.64193002379471e-05	0.660166397842944	0.278623727582615	0.0609861169343873	0.0581840467666614
3_45137109_47151986	ENSG00000160791.12	CCR5	Vagina	COVID19_HGI_B1_ALL_eur_leave_ukbb_23andme_20210107	3_45850783_T_A	0.00524743	5.649e-08	4638	0.00234340662513961	0.00112108653283091	0.618978544911535	0.296038029150453	0.0815189327800423	0.173406826768436
3_45137109_47151986	ENSG00000160791.12	CCR5	Brain_Anterior_cingulate_cortex_BA24	COVID19_HGI_A2_ALL_eur_leave_ukbb_23andme_20210107	3_45889921_A_T	0.655783	1.128e-41	4947	7.7707932112209e-36	4.0525321202963e-36	0.622287946410404	0.324475008959899	0.0532370446296991	0.169756528782302
3_45137109_47151986	ENSG00000160791.12	CCR5	Brain_Substantia_nigra	COVID19_HGI_B2_ALL_leave_23andme_20210107	3_45889921_A_T	0.0463876	1.108e-61	4472	2.36186706579915e-55	1.00104658656882e-55	0.643233599561748	0.272541956992299	0.0842244434459468	0.229141206606596
3_45137109_47151986	ENSG00000160791.12	CCR5	Nerve_Tibial	COVID19_HGI_C2_ALL_eur_leave_ukbb_23andme_20210107	3_45880481_T_C	0.905739	1.918e-22	4889	1.59118896554515e-16	8.54744441275197e-17	0.622620653106746	0.334412307468967	0.0429670394242856	0.159479058838743
3_45137109_47151986	ENSG00000160791.12	CCR5	Brain_Cortex	COVID19_HGI_B1_ALL_eur_leave_23andme_20210107	3_46108285_C_T	0.323978	5.424e-09	4640	0.000156052523097198	6.89937587386321e-05	0.654771311571866	0.289431152896341	0.0555724892499577	0.0520391052611764
3_45137109_47151986	ENSG00000160791.12	CCR5	Brain_Nucleus_accumbens_basal_ganglia	COVID19_HGI_B2_ALL_leave_UKBB_23andme_20210107	3_45889921_A_T	0.891145	4.833e-62	4240	8.89013835292173e-56	4.16932269528858e-56	0.645645217720492	0.302744944330629	0.0516098379488849	0.22216181560774
3_45137109_47151986	ENSG00000160791.12	CCR5	Breast_Mammary_Tissue	COVID19_HGI_A2_ALL_leave_UKBB_23andme_20210107	3_45889921_A_T	0.318377	5.286e-46	4471	2.97332391599032e-40	2.63490043011075e-40	0.505995008526364	0.448357049938074	0.0456479415355678	0.1616139671028
3_45137109_47151986	ENSG00000160791.12	CCR5	Brain_Cerebellum	COVID19_HGI_C2_ALL_eur_leave_23andme_20210107	3_45838013_G_T	0.314956	3.608e-25	4887	2.37878010135145e-18	1.34113468941258e-18	0.603443358204598	0.340159506101439	0.056397135693965	0.991533741663883
3_45137109_47151986	ENSG00000160791.12	CCR5	Esophagus_Gastroesophageal_Junction	COVID19_HGI_B2_ALL_eur_leave_ukbb_23andme_20210107	3_45889921_A_T	0.972045	7.926e-54	4696	7.4080541618134e-48	6.06740225106082e-48	0.526913783003213	0.431515462074074	0.041570754922709	0.157810453333767
3_45137109_47151986	ENSG00000160791.12	CCR5	Colon_Transverse	COVID19_HGI_C2_ALL_eur_leave_23andme_20210107	3_45838013_G_T	0.00877138	3.608e-25	4888	1.95413342402683e-18	1.01177621727815e-18	0.495719984837882	0.256417155465872	0.24786285969625	0.998266727411129
3_45137109_47151986	ENSG00000160791.12	CCR5	Brain_Anterior_cingulate_cortex_BA24	COVID19_HGI_B2_ALL_eur_leave_ukbb_23andme_20210107	3_45889921_A_T	0.655783	7.926e-54	4680	8.90113631360075e-48	4.39746531908561e-48	0.63311246186658	0.31272501488191	0.054162523251508	0.157775321961038
3_45137109_47151986	ENSG00000160791.12	CCR5	Skin_Not_Sun_Exposed_Suprapubic	COVID19_HGI_B1_ALL_eur_leave_ukbb_23andme_20210107	3_45850783_T_A	0.867322	5.649e-08	4652	0.00228746690768857	0.00132454233470554	0.604205417252383	0.349818721052983	0.0423638524522408	0.0865035751757392
3_45137109_47151986	ENSG00000160791.12	CCR5	Prostate	COVID19_HGI_C2_ALL_eur_leave_ukbb_23andme_20210107	3_45880481_T_C	0.878565	1.918e-22	4881	1.69918627052341e-16	7.10811546901199e-17	0.664879211967665	0.278078338797465	0.0570424492348697	0.159360860053496
3_45137109_47151986	ENSG00000160791.12	CCR5	Vagina	COVID19_HGI_A2_ALL_leave_23andme_20210107	3_45889921_A_T	0.0127403	2.698e-49	4467	2.34987782748804e-43	1.08515989501658e-43	0.612140210687774	0.282577501896077	0.105282287416148	0.155740673498956
3_45137109_47151986	ENSG00000160791.12	CCR5	Cells_EBV-transformed_lymphocytes	COVID19_HGI_B2_ALL_leave_UKBB_23andme_20210107	3_45889921_A_T	0.339817	4.833e-62	4239	9.33430542199773e-56	3.53088270898485e-56	0.677902797145406	0.256364194726212	0.065733008128387	0.221241031400777
3_45137109_47151986	ENSG00000160791.12	CCR5	Brain_Cerebellar_Hemisphere	COVID19_HGI_B2_ALL_leave_23andme_20210107	3_45889921_A_T	0.324712	1.108e-61	4480	2.35846751790736e-55	1.08820388634729e-55	0.642307762769753	0.296301310008883	0.0613909272213656	0.229852361492676
3_45137109_47151986	ENSG00000160791.12	CCR5	Brain_Hypothalamus	COVID19_HGI_B1_ALL_eur_leave_ukbb_23andme_20210107	3_45850783_T_A	0.489733	5.649e-08	4651	0.00245544842230873	0.00108968371468655	0.648575324518613	0.287765915399765	0.0601136279446271	0.087314410688828
3_45137109_47151986	ENSG00000160791.12	CCR5	Brain_Putamen_basal_ganglia	COVID19_HGI_A2_ALL_eur_leave_23andme_20210107	3_45889921_A_T	0.811403	5.754e-45	4981	5.26434471479942e-39	2.54583731160194e-39	0.637648714214351	0.308312904949882	0.0540383808357728	0.164425670246411
3_45137109_47151986	ENSG00000160791.12	CCR5	Colon_Sigmoid	COVID19_HGI_C2_ALL_eur_leave_ukbb_23andme_20210107	3_45880481_T_C	0.00286285	1.918e-22	4889	1.16441597812578e-16	9.79671178543165e-17	0.455627491446449	0.383177001414949	0.161195507138598	0.159503042158428
3_45137109_47151986	ENSG00000160791.12	CCR5	Cells_EBV-transformed_lymphocytes	COVID19_HGI_B2_ALL_leave_23andme_20210107	3_45889921_A_T	0.339817	1.108e-61	4478	2.45142231989221e-55	9.82401062657587e-56	0.667623180704605	0.267483344483587	0.0648934748118129	0.227768322027371
3_45137109_47151986	ENSG00000160791.12	CCR5	Esophagus_Mucosa	COVID19_HGI_C2_ALL_eur_leave_ukbb_23andme_20210107	3_45880481_T_C	0.157727	1.918e-22	4889	1.27492472702401e-16	1.13500775292654e-16	0.498868760021645	0.444063199074088	0.0570680409042674	0.161938544534526
3_45137109_47151986	ENSG00000160791.12	CCR5	Lung	COVID19_HGI_B2_ALL_eur_leave_ukbb_23andme_20210107	3_45889921_A_T	0.0675572	7.926e-54	4696	2.74540366991168e-48	1.085369978304e-47	0.195272739910687	0.771959970255542	0.0327672898337708	0.157575113199584
3_45137109_47151986	ENSG00000160791.12	CCR5	Brain_Amygdala	COVID19_HGI_B1_ALL_eur_leave_ukbb_23andme_20210107	3_45850783_T_A	0.236144	5.649e-08	4642	0.00238830315262226	0.00113664039075144	0.630839272390529	0.300163330696702	0.0654724533693946	0.0910516173322566
3_45137109_47151986	ENSG00000160791.12	CCR5	Artery_Tibial	COVID19_HGI_B2_ALL_eur_leave_ukbb_23andme_20210107	3_45889921_A_T	0.454147	7.926e-54	4696	9.59148704641168e-48	3.6902333689393e-48	0.682215142311266	0.262420419637013	0.0553644380517156	0.158334889322141
3_45137109_47151986	ENSG00000160791.12	CCR5	Brain_Caudate_basal_ganglia	COVID19_HGI_B1_ALL_eur_leave_ukbb_23andme_20210107	3_45850783_T_A	0.385479	5.649e-08	4650	0.00242084970027243	0.00113729682274144	0.639436565848975	0.300345787873537	0.0566594997544734	0.092911258655041
3_45137109_47151986	ENSG00000160791.12	CCR5	Artery_Aorta	COVID19_HGI_B1_ALL_leave_UKBB_23andme_20210107	3_45864732_T_C	0.551339	3.242e-10	4270	1.48945145683426e-05	5.61003844654531e-06	0.685647124761101	0.25819375015722	0.056138620528663	0.0683656835918919
3_45137109_47151986	ENSG00000160791.12	CCR5	Whole_Blood	COVID19_HGI_A2_ALL_leave_23andme_20210107	3_45889921_A_T	0.713722	2.698e-49	4467	1.1613136094846e-43	2.59459989257315e-43	0.302520730766841	0.675868389149426	0.0216108800837293	0.153483853120924
3_45137109_47151986	ENSG00000160791.12	CCR5	Esophagus_Muscularis	COVID19_HGI_C2_ALL_eur_leave_ukbb_23andme_20210107	3_45880481_T_C	0.0985585	1.918e-22	4889	1.44486850722135e-16	9.11638169550752e-17	0.565366523460852	0.35663938191374	0.0779940946254053	0.160133891116992
3_45137109_47151986	ENSG00000160791.12	CCR5	Skin_Not_Sun_Exposed_Suprapubic	COVID19_HGI_A2_ALL_leave_UKBB_23andme_20210107	3_45889921_A_T	0.364223	5.286e-46	4471	3.55511115396558e-40	2.01285004350591e-40	0.605002532347317	0.342490755880206	0.0525067117724823	0.159406135595008
3_45137109_47151986	ENSG00000160791.12	CCR5	Colon_Transverse	COVID19_HGI_C2_ALL_leave_23andme_20210107	3_45838013_G_T	0.00877138	9.631e-24	4738	1.90546838535553e-17	9.5790431144691e-18	0.582947330983662	0.292931258561923	0.124121410454418	0.737082165664422
3_45137109_47151986	ENSG00000160791.12	CCR5	Skin_Not_Sun_Exposed_Suprapubic	COVID19_HGI_B2_ALL_leave_23andme_20210107	3_45889921_A_T	0.364223	1.108e-61	4480	2.22133039468984e-55	1.25749910748621e-55	0.604959680535116	0.342416132444869	0.0526241870200093	0.227362289979555
3_45137109_47151986	ENSG00000160791.12	CCR5	Brain_Nucleus_accumbens_basal_ganglia	COVID19_HGI_A2_ALL_eur_leave_ukbb_23andme_20210107	3_45889921_A_T	0.891145	1.128e-41	4992	7.66170345341296e-36	4.21395960022602e-36	0.613551998931749	0.337406375679309	0.0490416253889458	0.169811670106272
3_45137109_47151986	ENSG00000160791.12	CCR5	Brain_Substantia_nigra	COVID19_HGI_C2_ALL_leave_UKBB_23andme_20210107	3_45880481_T_C	0.0463876	6.986e-24	4587	6.56113591398075e-18	2.85449717789628e-18	0.638621448973457	0.277755938667627	0.0836226123589189	0.163032691978651
3_45137109_47151986	ENSG00000160791.12	CCR5	Brain_Caudate_basal_ganglia	COVID19_HGI_B1_ALL_eur_leave_23andme_20210107	3_45850783_T_A	0.385479	5.177e-09	4639	0.000153172776787742	7.17364651943719e-05	0.642688355059717	0.300938531009478	0.0561482046888231	0.0540146220841026
3_45137109_47151986	ENSG00000160791.12	CCR5	Uterus	COVID19_HGI_C2_ALL_leave_UKBB_23andme_20210107	3_45880481_T_C	0.116521	6.986e-24	4598	6.65907494457931e-18	2.8456860146666e-18	0.648154244277793	0.276906996966348	0.0749387587558622	0.161852570930908
3_45137109_47151986	ENSG00000160791.12	CCR5	Brain_Nucleus_accumbens_basal_ganglia	COVID19_HGI_B2_ALL_eur_leave_ukbb_23andme_20210107	3_45889921_A_T	0.891145	7.926e-54	4696	8.81967712965615e-48	4.53542957824383e-48	0.627318502233583	0.32254204256958	0.0501394551968382	0.157832910699589
3_45137109_47151986	ENSG00000160791.12	CCR5	Skin_Sun_Exposed_Lower_leg	COVID19_HGI_A2_ALL_eur_leave_23andme_20210107	3_45889921_A_T	0.975248	5.754e-45	4988	4.50248206194168e-39	3.4522038169899e-39	0.545367382477666	0.418114922677421	0.0365176948449194	0.164465251223999
3_45137109_47151986	ENSG00000160791.12	CCR5	Spleen	COVID19_HGI_C2_ALL_eur_leave_23andme_20210107	3_45838013_G_T	0.665641	3.608e-25	4879	2.60230569410836e-18	1.14139081853085e-18	0.660146806438954	0.289494988237941	0.0503582053231049	0.990277822379222
3_45137109_47151986	ENSG00000160791.12	CCR5	Vagina	COVID19_HGI_B2_ALL_leave_23andme_20210107	3_45889921_A_T	0.0127403	1.108e-61	4480	2.24657348296595e-55	1.04057525968148e-55	0.611834412297552	0.28328658684074	0.104879000861704	0.231692471538036
3_45137109_47151986	ENSG00000160791.12	CCR5	Heart_Atrial_Appendage	COVID19_HGI_B1_ALL_leave_23andme_20210107	3_45841938_C_T	0.0999272	3.442e-11	4525	1.87359920851615e-06	7.79461985833958e-07	0.658885533009854	0.274045039840148	0.067066774088803	0.103500739152376
3_45137109_47151986	ENSG00000160791.12	CCR5	Brain_Hippocampus	COVID19_HGI_A2_ALL_leave_23andme_20210107	3_45889921_A_T	0.556685	2.698e-49	4442	2.57501750001394e-43	1.03859564494316e-43	0.670788811462692	0.270494138710568	0.0587170498267458	0.154584330486264
3_45137109_47151986	ENSG00000160791.12	CCR5	Esophagus_Gastroesophageal_Junction	COVID19_HGI_C2_ALL_leave_23andme_20210107	3_45838013_G_T	0.170494	9.631e-24	4738	1.68902974604553e-17	1.42910468343754e-17	0.516731418887088	0.437165433558536	0.0461031475543796	0.391306336943751
3_45137109_47151986	ENSG00000160791.12	CCR5	Thyroid	COVID19_HGI_C2_ALL_leave_23andme_20210107	3_45838013_G_T	0.54032	9.631e-24	4738	2.21161289718054e-17	9.03158916657881e-18	0.676607308464939	0.276259776171228	0.0471329153638363	0.27625462696923
3_45137109_47151986	ENSG00000160791.12	CCR5	Brain_Caudate_basal_ganglia	COVID19_HGI_C2_ALL_eur_leave_ukbb_23andme_20210107	3_45880481_T_C	0.257667	1.918e-22	4888	1.60759052320085e-16	7.86455230342128e-17	0.62903846315991	0.307670913017458	0.0632906238226291	0.159838332148841
3_45137109_47151986	ENSG00000160791.12	CCR5	Small_Intestine_Terminal_Ileum	COVID19_HGI_A2_ALL_leave_UKBB_23andme_20210107	3_45889921_A_T	0.425048	5.286e-46	4469	3.84821990135289e-40	1.66726129480274e-40	0.654883260893504	0.283670133577325	0.0614466055291702	0.160939255987759
3_45137109_47151986	ENSG00000160791.12	CCR5	Uterus	COVID19_HGI_C2_ALL_eur_leave_23andme_20210107	3_45838013_G_T	0.760232	3.608e-25	4873	2.56309188173361e-18	1.16498187838938e-18	0.650199138466627	0.295475545874786	0.0543253156585878	0.988757255081766
3_45137109_47151986	ENSG00000160791.12	CCR5	Colon_Sigmoid	COVID19_HGI_C2_ALL_leave_23andme_20210107	3_45880481_T_C	0.00286285	3.534e-23	4738	1.56057146418569e-17	1.28894594054936e-17	0.477431678661291	0.394203864616326	0.128364456722381	0.124630603664562
3_45137109_47151986	ENSG00000160791.12	CCR5	Thyroid	COVID19_HGI_B2_ALL_leave_UKBB_23andme_20210107	3_45889921_A_T	0.670471	4.833e-62	4240	9.60245879729942e-56	3.46452765126512e-56	0.697377403445796	0.251559836970074	0.0510627595841289	0.22212554369038
3_45137109_47151986	ENSG00000160791.12	CCR5	Esophagus_Mucosa	COVID19_HGI_C2_ALL_leave_23andme_20210107	3_45838013_G_T	0.54545	9.631e-24	4738	1.65704382499172e-17	1.45067432756113e-17	0.506945842043791	0.443761128532881	0.0492930294233309	0.202169347170513
3_45137109_47151986	ENSG00000160791.12	CCR5	Skin_Not_Sun_Exposed_Suprapubic	COVID19_HGI_B1_ALL_leave_UKBB_23andme_20210107	3_45864732_T_C	0.364223	3.242e-10	4270	1.34013891099766e-05	7.24525234435259e-06	0.616913285015009	0.333474970261742	0.049591098081794	0.0756157441573591
3_45137109_47151986	ENSG00000160791.12	CCR5	Esophagus_Muscularis	COVID19_HGI_B1_ALL_leave_23andme_20210107	3_45864732_T_C	0.0985585	3.682e-11	4525	1.67373409441766e-06	9.78418204155527e-07	0.588599299094781	0.344011323930761	0.0673867248221597	0.085573440796563
3_45137109_47151986	ENSG00000160791.12	CCR5	Minor_Salivary_Gland	COVID19_HGI_B2_ALL_eur_leave_ukbb_23andme_20210107	3_45889921_A_T	0.830761	7.926e-54	4666	8.71800181892966e-48	4.54262697487173e-48	0.620086627109197	0.323047246210997	0.0568661266798101	0.157918793390385
3_45137109_47151986	ENSG00000160791.12	CCR5	Artery_Aorta	COVID19_HGI_B1_ALL_eur_leave_23andme_20210107	3_46108285_C_T	0.269592	5.424e-09	4641	0.000158114850601593	6.51493372221229e-05	0.663424512358487	0.273293093771937	0.0630591296817515	0.0460163721100505
3_45137109_47151986	ENSG00000160791.12	CCR5	Ovary	COVID19_HGI_A2_ALL_leave_23andme_20210107	3_45889921_A_T	0.354549	2.698e-49	4467	2.53614585582691e-43	1.05854703811698e-43	0.66066279717204	0.275686517836974	0.0636506849909861	0.15531698932715
3_45137109_47151986	ENSG00000160791.12	CCR5	Minor_Salivary_Gland	COVID19_HGI_C2_ALL_leave_UKBB_23andme_20210107	3_45880481_T_C	0.830761	6.986e-24	4579	6.40024330746341e-18	3.28796535913453e-18	0.622961131789007	0.319973677862964	0.0570651903480295	0.163420738303034
3_45137109_47151986	ENSG00000160791.12	CCR5	Adrenal_Gland	COVID19_HGI_B1_ALL_eur_leave_ukbb_23andme_20210107	3_45850783_T_A	0.636318	5.649e-08	4652	0.0023362908591151	0.00124439107237842	0.617101645759307	0.328639465718282	0.0506782065909181	0.0937658229871017
3_45137109_47151986	ENSG00000160791.12	CCR5	Artery_Aorta	COVID19_HGI_C2_ALL_eur_leave_23andme_20210107	3_45838013_G_T	0.599004	3.608e-25	4888	2.6250362437948e-18	1.14094762747595e-18	0.665913038983455	0.289388220034696	0.04469874098185	0.990177105897903
3_45137109_47151986	ENSG00000160791.12	CCR5	Skin_Sun_Exposed_Lower_leg	COVID19_HGI_B1_ALL_leave_UKBB_23andme_20210107	3_45864732_T_C	0.975248	3.242e-10	4270	1.23033022240842e-05	8.3274472762373e-06	0.566364466347887	0.38329149383198	0.0503234090706319	0.0531014885669268
3_45137109_47151986	ENSG00000160791.12	CCR5	Colon_Sigmoid	COVID19_HGI_A2_ALL_eur_leave_23andme_20210107	3_45889921_A_T	0.00286285	5.754e-45	4988	3.74597981395177e-39	3.18743472898359e-39	0.453735334831748	0.385920691119421	0.160343974048837	0.164787334548415
3_45137109_47151986	ENSG00000160791.12	CCR5	Heart_Atrial_Appendage	COVID19_HGI_B1_ALL_eur_leave_23andme_20210107	3_45850783_T_A	0.16876	5.177e-09	4641	0.000157798491584549	6.75416103999974e-05	0.662097120745276	0.283339408712677	0.054338130440063	0.0722035983547973
3_45137109_47151986	ENSG00000160791.12	CCR5	Esophagus_Gastroesophageal_Junction	COVID19_HGI_B1_ALL_leave_UKBB_23andme_20210107	3_45864732_T_C	0.972045	3.242e-10	4270	1.18206290487077e-05	8.96511287487929e-06	0.544145314902721	0.412652636221552	0.0431812631338045	0.0700516199607931
3_45137109_47151986	ENSG00000160791.12	CCR5	Uterus	COVID19_HGI_B2_ALL_eur_leave_ukbb_23andme_20210107	3_45889921_A_T	0.116521	7.926e-54	4686	9.05933010472387e-48	3.9576794840911e-48	0.644364335450061	0.281424252736322	0.0742114118136204	0.157190444354089
3_45137109_47151986	ENSG00000160791.12	CCR5	Testis	COVID19_HGI_B2_ALL_eur_leave_23andme_20210107	3_45889921_A_T	0.610682	3.684e-54	4696	5.40521295394171e-48	2.30025753914173e-48	0.663995355557742	0.282518233814197	0.0534864106280615	0.172450684693307
3_45137109_47151986	ENSG00000160791.12	CCR5	Vagina	COVID19_HGI_C2_ALL_eur_leave_23andme_20210107	3_45838013_G_T	0.882391	3.608e-25	4879	2.49138713989417e-18	1.25097171469286e-18	0.632009247694377	0.317292873350829	0.0506978789547935	0.983188822640034
3_45137109_47151986	ENSG00000160791.12	CCR5	Skin_Not_Sun_Exposed_Suprapubic	COVID19_HGI_B2_ALL_leave_UKBB_23andme_20210107	3_45889921_A_T	0.364223	4.833e-62	4240	8.48288436440893e-56	4.55232788971671e-56	0.616068446286505	0.330558887211918	0.0533726665015786	0.22121077637553
3_45137109_47151986	ENSG00000160791.12	CCR5	Esophagus_Gastroesophageal_Junction	COVID19_HGI_B2_ALL_leave_UKBB_23andme_20210107	3_45889921_A_T	0.972045	4.833e-62	4240	7.43444348882212e-56	5.74887056168483e-56	0.539925555083598	0.417468420024106	0.0426060248922919	0.222108858322157
3_45137109_47151986	ENSG00000160791.12	CCR5	Brain_Nucleus_accumbens_basal_ganglia	COVID19_HGI_A2_ALL_leave_23andme_20210107	3_45889921_A_T	0.891145	2.698e-49	4467	2.43921922512281e-43	1.20481635414888e-43	0.635413532105403	0.313802356780541	0.0507841111140516	0.154652752511788
3_45137109_47151986	ENSG00000160791.12	CCR5	Pancreas	COVID19_HGI_A2_ALL_leave_23andme_20210107	3_45889921_A_T	0.705494	2.698e-49	4467	2.5631783392877e-43	1.06211108474555e-43	0.667704725023579	0.276622925825027	0.0556723491513924	0.154690800990826
3_45137109_47151986	ENSG00000160791.12	CCR5	Brain_Hippocampus	COVID19_HGI_B1_ALL_leave_UKBB_23andme_20210107	3_45864732_T_C	0.556685	3.242e-10	4244	1.47609082786827e-05	5.69650213648297e-06	0.679496747770353	0.262171804008079	0.0583109908111531	0.0718547351812256
3_45137109_47151986	ENSG00000160791.12	CCR5	Pituitary	COVID19_HGI_B2_ALL_leave_23andme_20210107	3_45889921_A_T	0.959492	1.108e-61	4480	2.41377444905925e-55	1.06624557593816e-55	0.657370116159872	0.290330249730683	0.0522996341094475	0.229212580348357
3_45137109_47151986	ENSG00000160791.12	CCR5	Brain_Anterior_cingulate_cortex_BA24	COVID19_HGI_B1_ALL_leave_UKBB_23andme_20210107	3_45864732_T_C	0.655783	3.242e-10	4270	1.41226779919864e-05	6.37624451782534e-06	0.6501167604155	0.293464663005649	0.0563980776563417	0.0694702199533185
3_45137109_47151986	ENSG00000160791.12	CCR5	Brain_Substantia_nigra	COVID19_HGI_B1_ALL_leave_23andme_20210107	3_45864732_T_C	0.0463876	3.682e-11	4510	1.8404473996965e-06	7.87338383176599e-07	0.647227090743232	0.276806021749715	0.0759642597212705	0.0788059218397335
3_45137109_47151986	ENSG00000160791.12	CCR5	Colon_Transverse	COVID19_HGI_A2_ALL_eur_leave_23andme_20210107	3_45889921_A_T	0.657448	5.754e-45	4988	5.13148587703751e-39	2.70805849408244e-39	0.621556062296491	0.327965658641924	0.0504782790615852	0.164295862338294
3_45137109_47151986	ENSG00000160791.12	CCR5	Thyroid	COVID19_HGI_B1_ALL_eur_leave_23andme_20210107	3_45850783_T_A	0.940153	5.177e-09	4641	0.000162192033108384	6.51624273483236e-05	0.68053171516754	0.273365201239127	0.0458757291328767	0.0510389631926333
3_45137109_47151986	ENSG00000160791.12	CCR5	Pituitary	COVID19_HGI_B2_ALL_eur_leave_23andme_20210107	3_45889921_A_T	0.959492	3.684e-54	4696	5.26889784326669e-48	2.45278196295616e-48	0.647249928291173	0.301256863275657	0.0514932084331748	0.172791938928627
3_45137109_47151986	ENSG00000160791.12	CCR5	Brain_Putamen_basal_ganglia	COVID19_HGI_C2_ALL_leave_23andme_20210107	3_45838013_G_T	0.78615	9.631e-24	4737	2.11886968052769e-17	9.73694590399115e-18	0.648234016611803	0.297832227478136	0.053933755910059	0.298987044938175
3_45137109_47151986	ENSG00000160791.12	CCR5	Brain_Spinal_cord_cervical_c-1	COVID19_HGI_B2_ALL_leave_UKBB_23andme_20210107	3_45889921_A_T	0.960812	4.833e-62	4209	8.98896995119951e-56	3.96390468824133e-56	0.652822850537281	0.287818737953751	0.0593584115089652	0.222108068653031
3_45137109_47151986	ENSG00000160791.12	CCR5	Skin_Not_Sun_Exposed_Suprapubic	COVID19_HGI_A2_ALL_leave_23andme_20210107	3_45889921_A_T	0.364223	2.698e-49	4467	2.32312934926106e-43	1.3143314203221e-43	0.605172265841491	0.342329178967842	0.0524985551906734	0.153761978019565
3_45137109_47151986	ENSG00000160791.12	CCR5	Stomach	COVID19_HGI_B2_ALL_leave_UKBB_23andme_20210107	3_45889921_A_T	0.209139	4.833e-62	4240	5.8512442878571e-56	7.29012794426e-56	0.424945905473755	0.529399001100832	0.0456550934254159	0.219682839032444
3_45137109_47151986	ENSG00000160791.12	CCR5	Esophagus_Mucosa	COVID19_HGI_C2_ALL_leave_UKBB_23andme_20210107	3_45880481_T_C	0.157727	6.986e-24	4599	5.20378346970277e-18	4.48585300845268e-18	0.506504938037389	0.436568985304882	0.0569260766577284	0.168714141188787
3_45137109_47151986	ENSG00000160791.12	CCR5	Artery_Aorta	COVID19_HGI_B1_ALL_eur_leave_ukbb_23andme_20210107	3_45850783_T_A	0.568055	5.649e-08	4652	0.00251066707679641	0.00103774820368822	0.663160915516999	0.27404880503472	0.0592418641677957	0.079346793802896
3_45137109_47151986	ENSG00000160791.12	CCR5	Ovary	COVID19_HGI_B1_ALL_leave_23andme_20210107	3_45864732_T_C	0.354549	3.682e-11	4523	1.87691224495034e-06	7.9437654147678e-07	0.660050622612979	0.279296433257064	0.0606502728411715	0.0744364485582886
3_45137109_47151986	ENSG00000160791.12	CCR5	Pancreas	COVID19_HGI_B1_ALL_eur_leave_23andme_20210107	3_45850783_T_A	0.89209	5.177e-09	4636	0.00015797816004468	6.85011346385612e-05	0.662850961187733	0.287370195560558	0.0495523639570267	0.0525686932950547
3_45137109_47151986	ENSG00000160791.12	CCR5	Spleen	COVID19_HGI_B2_ALL_leave_23andme_20210107	3_45889921_A_T	0.651027	1.108e-61	4480	2.46553065676727e-55	9.8602077011635e-56	0.671465461433857	0.268473972694794	0.0600605658713496	0.22936578800113
3_45137109_47151986	ENSG00000160791.12	CCR5	Skin_Sun_Exposed_Lower_leg	COVID19_HGI_B2_ALL_eur_leave_ukbb_23andme_20210107	3_45889921_A_T	0.975248	7.926e-54	4696	7.83229879475088e-48	5.7031525215968e-48	0.557089094843155	0.405611688298546	0.0372992168582965	0.157830591580428
3_45137109_47151986	ENSG00000160791.12	CCR5	Brain_Frontal_Cortex_BA9	COVID19_HGI_B1_ALL_leave_23andme_20210107	3_45841938_C_T	0.630674	3.442e-11	4524	1.89459853523017e-06	7.911928525253e-07	0.66627033142464	0.278181936018741	0.0555450467652304	0.0771486720638514
3_45137109_47151986	ENSG00000160791.12	CCR5	Colon_Sigmoid	COVID19_HGI_B2_ALL_eur_leave_23andme_20210107	3_45889921_A_T	0.00286285	3.684e-54	4696	3.76085621044094e-48	3.05292493906421e-48	0.46199679419332	0.374868894524281	0.163134311282393	0.17330846261524
3_45137109_47151986	ENSG00000160791.12	CCR5	Lung	COVID19_HGI_B1_ALL_eur_leave_ukbb_23andme_20210107	3_46108285_C_T	0.000342704	2.201e-07	4652	0.000594174150546764	0.00227107142332382	0.156943577782488	0.599634200699086	0.240556975944555	0.0677864237271046
3_45137109_47151986	ENSG00000160791.12	CCR5	Liver	COVID19_HGI_A2_ALL_leave_23andme_20210107	3_45889921_A_T	0.290877	2.698e-49	4466	2.21586904638854e-43	1.40468138205961e-43	0.577231092206515	0.365860820530291	0.056908087263197	0.154142663820432
3_45137109_47151986	ENSG00000160791.12	CCR5	Prostate	COVID19_HGI_C2_ALL_leave_UKBB_23andme_20210107	3_45880481_T_C	0.878565	6.986e-24	4598	6.9596109434839e-18	2.71803933408439e-18	0.677406608137558	0.26449948280584	0.0580939090565994	0.163184186765215
3_45137109_47151986	ENSG00000160791.12	CCR5	Skin_Sun_Exposed_Lower_leg	COVID19_HGI_C2_ALL_leave_UKBB_23andme_20210107	3_45880481_T_C	0.975248	6.986e-24	4599	5.7224151922804e-18	4.16870820937293e-18	0.55698542594351	0.405719652033529	0.0372949220229616	0.16313335075242
3_45137109_47151986	ENSG00000160791.12	CCR5	Brain_Caudate_basal_ganglia	COVID19_HGI_A2_ALL_eur_leave_23andme_20210107	3_45889921_A_T	0.257667	5.754e-45	4986	5.16107530982498e-39	2.57568590058242e-39	0.625140110225232	0.311919441349113	0.0629404484256502	0.16483617710928
3_45137109_47151986	ENSG00000160791.12	CCR5	Brain_Frontal_Cortex_BA9	COVID19_HGI_C2_ALL_leave_23andme_20210107	3_45838013_G_T	0.940893	9.631e-24	4737	2.15126225152094e-17	9.41166956045549e-18	0.65814400144773	0.287880880822899	0.0539751177293707	0.298437498745748
3_45137109_47151986	ENSG00000160791.12	CCR5	Artery_Coronary	COVID19_HGI_A2_ALL_eur_leave_23andme_20210107	3_45889921_A_T	0.883549	5.754e-45	4985	5.43536711985785e-39	2.38448102317276e-39	0.658363964182838	0.288769644456047	0.0528663913611133	0.164253860596888
3_45137109_47151986	ENSG00000160791.12	CCR5	Brain_Hippocampus	COVID19_HGI_B2_ALL_eur_leave_23andme_20210107	3_45889921_A_T	0.556685	3.684e-54	4662	5.37592718243661e-48	2.2943767209328e-48	0.660397788462976	0.281791489125847	0.0578107224111716	0.172772846248649
3_45137109_47151986	ENSG00000160791.12	CCR5	Brain_Caudate_basal_ganglia	COVID19_HGI_A2_ALL_leave_UKBB_23andme_20210107	3_45889921_A_T	0.257667	5.286e-46	4470	3.79426106303187e-40	1.7005734863852e-40	0.645700641162943	0.289335626332904	0.0649637325041484	0.160852747443441
3_45137109_47151986	ENSG00000160791.12	CCR5	Breast_Mammary_Tissue	COVID19_HGI_C2_ALL_eur_leave_ukbb_23andme_20210107	3_45880481_T_C	0.318377	1.918e-22	4889	1.265611043821e-16	1.17559480165385e-16	0.49522438361868	0.459956864922762	0.0448187514585595	0.160092505429382
3_45137109_47151986	ENSG00000160791.12	CCR5	Small_Intestine_Terminal_Ileum	COVID19_HGI_B1_ALL_leave_UKBB_23andme_20210107	3_45864732_T_C	0.425048	3.242e-10	4266	1.44339138053218e-05	5.98455838768143e-06	0.664444042380065	0.275430258636201	0.0601052805115412	0.0733450739305673
3_45137109_47151986	ENSG00000160791.12	CCR5	Skin_Not_Sun_Exposed_Suprapubic	COVID19_HGI_C2_ALL_eur_leave_23andme_20210107	3_45838013_G_T	0.812816	3.608e-25	4888	2.36379695857471e-18	1.43581212733041e-18	0.599642469678366	0.364197293445919	0.0361602368757152	0.988292103155175
3_45137109_47151986	ENSG00000160791.12	CCR5	Thyroid	COVID19_HGI_B1_ALL_leave_23andme_20210107	3_45841938_C_T	0.234954	3.442e-11	4525	1.94342328419763e-06	7.53632814546123e-07	0.683440450151791	0.26497722506482	0.0515796277272899	0.0999157403995386
3_45137109_47151986	ENSG00000160791.12	CCR5	Adipose_Subcutaneous	COVID19_HGI_C2_ALL_leave_23andme_20210107	3_45838013_G_T	0.0403709	9.631e-24	4738	1.84546300766511e-17	1.19674913398015e-17	0.564589653134931	0.366056748977449	0.0693535978876207	0.603337768265172
3_45137109_47151986	ENSG00000160791.12	CCR5	Muscle_Skeletal	COVID19_HGI_B2_ALL_leave_23andme_20210107	3_45889921_A_T	0.759487	1.108e-61	4480	2.42616040951057e-55	1.08344183198469e-55	0.66074332290825	0.295021562446437	0.044235114645307	0.228742073227771
3_45137109_47151986	ENSG00000160791.12	CCR5	Liver	COVID19_HGI_A2_ALL_eur_leave_23andme_20210107	3_45889921_A_T	0.290877	5.754e-45	4984	4.62162852646626e-39	3.17930090374176e-39	0.559799110265875	0.385040657614361	0.0551602321197616	0.16403457159686
3_45137109_47151986	ENSG00000160791.12	CCR5	Brain_Cerebellar_Hemisphere	COVID19_HGI_A2_ALL_leave_UKBB_23andme_20210107	3_45889921_A_T	0.324712	5.286e-46	4471	3.77692026752824e-40	1.73838709599655e-40	0.642749615234849	0.295774167093977	0.0614762176711716	0.1606682030891
3_45137109_47151986	ENSG00000160791.12	CCR5	Adrenal_Gland	COVID19_HGI_B1_ALL_leave_UKBB_23andme_20210107	3_45864732_T_C	0.807911	3.242e-10	4270	1.37563343738377e-05	6.80552708463949e-06	0.633252669457335	0.313228956386285	0.0534978122949222	0.072299550836051
3_45137109_47151986	ENSG00000160791.12	CCR5	Heart_Left_Ventricle	COVID19_HGI_B2_ALL_eur_leave_23andme_20210107	3_45889921_A_T	0.506876	3.684e-54	4696	5.55233380238793e-48	2.14065502809643e-48	0.682068197628241	0.262910565617844	0.055021236753919	0.172972146986727
3_45137109_47151986	ENSG00000160791.12	CCR5	Brain_Cerebellar_Hemisphere	COVID19_HGI_A2_ALL_eur_leave_23andme_20210107	3_45889921_A_T	0.324712	5.754e-45	4976	5.13709323189925e-39	2.62761520219224e-39	0.622235258437974	0.318212815462333	0.0595519260996963	0.164661027561975
3_45137109_47151986	ENSG00000160791.12	CCR5	Artery_Tibial	COVID19_HGI_B1_ALL_leave_23andme_20210107	3_45841938_C_T	0.537346	3.442e-11	4525	1.96846068747351e-06	7.24262816428312e-07	0.692245312327023	0.254647201265649	0.0531047936838237	0.0753603037582466
3_45137109_47151986	ENSG00000160791.12	CCR5	Adipose_Subcutaneous	COVID19_HGI_B2_ALL_leave_23andme_20210107	3_45889921_A_T	0.93811	1.108e-61	4480	2.16835390540789e-55	1.35022052704259e-55	0.590532002370494	0.367678825755242	0.0417891718742678	0.229223647210134
3_45137109_47151986	ENSG00000160791.12	CCR5	Artery_Coronary	COVID19_HGI_B1_ALL_leave_UKBB_23andme_20210107	3_45864732_T_C	0.883549	3.242e-10	4269	1.49495505021947e-05	5.54890349771133e-06	0.688180623012918	0.25537921135952	0.0564196671735622	0.0689276584058287
3_45137109_47151986	ENSG00000160791.12	CCR5	Brain_Frontal_Cortex_BA9	COVID19_HGI_A2_ALL_leave_UKBB_23andme_20210107	3_45889921_A_T	0.852382	5.286e-46	4470	3.93234033429663e-40	1.61565216287742e-40	0.669198727484848	0.274892920981958	0.0559083515331884	0.160216067016255
3_45137109_47151986	ENSG00000160791.12	CCR5	Nerve_Tibial	COVID19_HGI_B2_ALL_leave_23andme_20210107	3_45889921_A_T	0.905739	1.108e-61	4480	2.35133663551279e-55	1.15844707745046e-55	0.640365730037629	0.315448626937485	0.0441856430248907	0.229457541703273
3_45137109_47151986	ENSG00000160791.12	CCR5	Brain_Spinal_cord_cervical_c-1	COVID19_HGI_B1_ALL_leave_UKBB_23andme_20210107	3_45864732_T_C	0.960812	3.242e-10	4236	1.41372519710369e-05	6.27643504773994e-06	0.650787641277358	0.28886614794175	0.0603257970938727	0.0691008057265194
3_45137109_47151986	ENSG00000160791.12	CCR5	Brain_Anterior_cingulate_cortex_BA24	COVID19_HGI_B2_ALL_leave_UKBB_23andme_20210107	3_45889921_A_T	0.655783	4.833e-62	4240	8.96981706643114e-56	4.03296193513091e-56	0.651431874608072	0.292837640044744	0.0557304853471826	0.222101849168549
3_45137109_47151986	ENSG00000160791.12	CCR5	Heart_Atrial_Appendage	COVID19_HGI_A2_ALL_leave_23andme_20210107	3_45889921_A_T	0.225403	2.698e-49	4467	2.54258065754851e-43	1.03677960674071e-43	0.662339054905747	0.270012131285009	0.0676488138092486	0.15517888355696
3_45137109_47151986	ENSG00000160791.12	CCR5	Esophagus_Mucosa	COVID19_HGI_C2_ALL_eur_leave_23andme_20210107	3_45838013_G_T	0.54545	3.608e-25	4888	2.01790062507934e-18	1.79624239636228e-18	0.511896298875725	0.455634089560727	0.0324696115635485	0.985672152148506
3_45137109_47151986	ENSG00000160791.12	CCR5	Cells_EBV-transformed_lymphocytes	COVID19_HGI_C2_ALL_eur_leave_ukbb_23andme_20210107	3_45880481_T_C	0.339817	1.918e-22	4876	1.66170668461469e-16	7.32857653442636e-17	0.650213722976757	0.286698774665535	0.0630875023577093	0.158611940876931
3_45137109_47151986	ENSG00000160791.12	CCR5	Ovary	COVID19_HGI_C2_ALL_eur_leave_23andme_20210107	3_45838013_G_T	0.178106	3.608e-25	4881	2.51274195834504e-18	1.15094361617872e-18	0.637426487964935	0.29189800224081	0.0706755097942535	0.992724184311584
3_45137109_47151986	ENSG00000160791.12	CCR5	Brain_Amygdala	COVID19_HGI_B2_ALL_leave_UKBB_23andme_20210107	3_45889921_A_T	0.347856	4.833e-62	4240	8.98595169293183e-56	3.919679168762e-56	0.652603649897312	0.284603430466878	0.0627929196358088	0.222076581684334
3_45137109_47151986	ENSG00000160791.12	CCR5	Minor_Salivary_Gland	COVID19_HGI_B2_ALL_leave_UKBB_23andme_20210107	3_45889921_A_T	0.830761	4.833e-62	4224	8.78025586692156e-56	4.18456611680106e-56	0.637665015525558	0.30384511593529	0.0584898685391522	0.222262368833418
3_45137109_47151986	ENSG00000160791.12	CCR5	Muscle_Skeletal	COVID19_HGI_A2_ALL_eur_leave_ukbb_23andme_20210107	3_45889921_A_T	0.759487	1.128e-41	4992	7.97624112562378e-36	3.97864813743071e-36	0.63874029011239	0.318568898975865	0.0426908109117472	0.16969231950451
3_45137109_47151986	ENSG00000160791.12	CCR5	Breast_Mammary_Tissue	COVID19_HGI_B1_ALL_eur_leave_23andme_20210107	3_45850783_T_A	0.220575	5.177e-09	4641	0.000120953917617202	0.000108517271347277	0.507503207369392	0.455284054270563	0.0369832671710805	0.0731081025972185
3_45137109_47151986	ENSG00000160791.12	CCR5	Brain_Cerebellar_Hemisphere	COVID19_HGI_B2_ALL_leave_UKBB_23andme_20210107	3_45889921_A_T	0.324712	4.833e-62	4240	8.97990231384747e-56	3.93075466924695e-56	0.652164314476315	0.285408152730756	0.0624275327929322	0.22238713659423
3_45137109_47151986	ENSG00000160791.12	CCR5	Cells_EBV-transformed_lymphocytes	COVID19_HGI_C2_ALL_eur_leave_23andme_20210107	3_45838013_G_T	0.772862	3.608e-25	4875	2.58699305073952e-18	1.14066141273373e-18	0.656262330975153	0.289305880702681	0.0544317883221693	0.990180464105437
3_45137109_47151986	ENSG00000160791.12	CCR5	Colon_Transverse	COVID19_HGI_B1_ALL_leave_23andme_20210107	3_45841938_C_T	0.578815	3.442e-11	4525	1.79882191864026e-06	8.67004153681779e-07	0.63258872722932	0.304835342642056	0.0625732643025516	0.0630362591956449
3_45137109_47151986	ENSG00000160791.12	CCR5	Brain_Cerebellar_Hemisphere	COVID19_HGI_C2_ALL_leave_23andme_20210107	3_45838013_G_T	0.580777	9.631e-24	4736	2.07095515367845e-17	1.00912670844303e-17	0.63357533963937	0.308668290113818	0.0577563702468123	0.279189968563221
3_45137109_47151986	ENSG00000160791.12	CCR5	Testis	COVID19_HGI_C2_ALL_eur_leave_23andme_20210107	3_45838013_G_T	0.55569	3.608e-25	4888	2.60519950840989e-18	1.15599644152291e-18	0.660880902465378	0.293204552090303	0.045914545444321	0.99037305401638
3_45137109_47151986	ENSG00000160791.12	CCR5	Brain_Nucleus_accumbens_basal_ganglia	COVID19_HGI_B2_ALL_eur_leave_23andme_20210107	3_45889921_A_T	0.891145	3.684e-54	4696	5.10667105877089e-48	2.62605383687258e-48	0.62732141994744	0.322543547396905	0.0501350326556612	0.172867062579624
3_45137109_47151986	ENSG00000160791.12	CCR5	Minor_Salivary_Gland	COVID19_HGI_A2_ALL_eur_leave_23andme_20210107	3_45889921_A_T	0.830761	5.754e-45	4945	5.02847592895678e-39	2.76683471430023e-39	0.609078885268111	0.33507962048593	0.0558414942459584	0.164616635258102
3_45137109_47151986	ENSG00000160791.12	CCR5	Thyroid	COVID19_HGI_A2_ALL_eur_leave_23andme_20210107	3_45889921_A_T	0.670471	5.754e-45	4988	5.48243095944795e-39	2.37269288857693e-39	0.664064616101823	0.287346072625159	0.0485893112730138	0.164553727767401
3_45137109_47151986	ENSG00000160791.12	CCR5	Vagina	COVID19_HGI_B2_ALL_eur_leave_ukbb_23andme_20210107	3_45889921_A_T	0.0127403	7.926e-54	4689	8.49358445537015e-48	4.10653387887076e-48	0.604124459524855	0.291982159701892	0.103893380773251	0.15896628407962
3_45137109_47151986	ENSG00000160791.12	CCR5	Brain_Hypothalamus	COVID19_HGI_B1_ALL_leave_23andme_20210107	3_45841938_C_T	0.369008	3.442e-11	4525	1.87475117817845e-06	8.07203959181797e-07	0.659290644274581	0.283811184982051	0.0568954887882315	0.082098984013336
3_45137109_47151986	ENSG00000160791.12	CCR5	Brain_Cerebellum	COVID19_HGI_C2_ALL_leave_23andme_20210107	3_45838013_G_T	0.314956	9.631e-24	4738	1.99537338055384e-17	1.09517800477921e-17	0.610452314742904	0.334997503026687	0.0545501822304113	0.326058281580044
3_45137109_47151986	ENSG00000160791.12	CCR5	Brain_Cerebellar_Hemisphere	COVID19_HGI_A2_ALL_eur_leave_ukbb_23andme_20210107	3_45889921_A_T	0.324712	1.128e-41	4980	7.76842199810728e-36	3.97637204443363e-36	0.62209805880191	0.318369787277881	0.0595321539202145	0.170023555656948
3_45137109_47151986	ENSG00000160791.12	CCR5	Brain_Hypothalamus	COVID19_HGI_A2_ALL_eur_leave_ukbb_23andme_20210107	3_45889921_A_T	0.848925	1.128e-41	4989	8.00663562602455e-36	3.8099280377711e-36	0.641174292758253	0.305046643783018	0.0537790634587231	0.169776919623409
3_45137109_47151986	ENSG00000160791.12	CCR5	Ovary	COVID19_HGI_C2_ALL_leave_UKBB_23andme_20210107	3_45880481_T_C	0.354549	6.986e-24	4599	6.72961132262708e-18	2.89677297843802e-18	0.655019830442259	0.281891344231808	0.0630888253259372	0.163902892675437
3_45137109_47151986	ENSG00000160791.12	CCR5	Brain_Putamen_basal_ganglia	COVID19_HGI_B1_ALL_eur_leave_23andme_20210107	3_45850783_T_A	0.911759	5.177e-09	4635	0.000155533271627743	7.00634074598215e-05	0.652592566993238	0.293921517218731	0.0532603191089439	0.0522644969944583
3_45137109_47151986	ENSG00000160791.12	CCR5	Breast_Mammary_Tissue	COVID19_HGI_B1_ALL_leave_UKBB_23andme_20210107	3_45864732_T_C	0.318377	3.242e-10	4270	1.1224140180911e-05	9.54948380287613e-06	0.516686825048605	0.439552736094453	0.043739665232958	0.0756719558924435
3_45137109_47151986	ENSG00000160791.12	CCR5	Brain_Amygdala	COVID19_HGI_B2_ALL_leave_23andme_20210107	3_45889921_A_T	0.347856	1.108e-61	4480	2.3596699443549e-55	1.08537023224041e-55	0.642635232974685	0.295529144687539	0.0618356223377736	0.229176945712061
3_45137109_47151986	ENSG00000160791.12	CCR5	Cells_EBV-transformed_lymphocytes	COVID19_HGI_A2_ALL_leave_UKBB_23andme_20210107	3_45889921_A_T	0.339817	5.286e-46	4470	3.92538995372285e-40	1.56954271114083e-40	0.668015924003944	0.267037057319015	0.0649470186770456	0.159285336942705
3_45137109_47151986	ENSG00000160791.12	CCR5	Artery_Coronary	COVID19_HGI_C2_ALL_eur_leave_ukbb_23andme_20210107	3_45880481_T_C	0.883549	1.918e-22	4886	1.69363911085752e-16	7.26157962454366e-17	0.662708648792045	0.284087117646501	0.0532042335614514	0.159200255546883
3_45137109_47151986	ENSG00000160791.12	CCR5	Brain_Cerebellum	COVID19_HGI_C2_ALL_eur_leave_ukbb_23andme_20210107	3_45880481_T_C	0.48064	1.918e-22	4888	1.5481008281614e-16	8.72994436881229e-17	0.60576057877244	0.341543669116673	0.0526957521108874	0.158891866359406
3_45137109_47151986	ENSG00000160791.12	CCR5	Whole_Blood	COVID19_HGI_B2_ALL_leave_UKBB_23andme_20210107	3_45889921_A_T	0.713722	4.833e-62	4240	4.23574939892822e-56	9.23220684254367e-56	0.307620785449494	0.670465986990091	0.0219132275604077	0.221140484709721
3_45137109_47151986	ENSG00000160791.12	CCR5	Esophagus_Gastroesophageal_Junction	COVID19_HGI_A2_ALL_eur_leave_ukbb_23andme_20210107	3_45889921_A_T	0.972045	1.128e-41	4992	6.40247979660302e-36	5.58018343432306e-36	0.512712910544202	0.446822654367776	0.0404644350880241	0.169737118626178
3_45137109_47151986	ENSG00000160791.12	CCR5	Thyroid	COVID19_HGI_B1_ALL_eur_leave_ukbb_23andme_20210107	3_45850783_T_A	0.940153	5.649e-08	4652	0.00256327253190605	0.00103224955155571	0.677055980336272	0.272608907978444	0.046739589601823	0.0869506466180261
3_45137109_47151986	ENSG00000160791.12	CCR5	Adrenal_Gland	COVID19_HGI_C2_ALL_eur_leave_23andme_20210107	3_45838013_G_T	0.695263	3.608e-25	4888	2.41848876666497e-18	1.34167653453995e-18	0.613516559310071	0.340307180978782	0.0461762597111453	0.990336866986023
3_45137109_47151986	ENSG00000160791.12	CCR5	Skin_Sun_Exposed_Lower_leg	COVID19_HGI_B1_ALL_leave_23andme_20210107	3_45841938_C_T	0.729216	3.442e-11	4525	1.58040553972656e-06	1.11875253501409e-06	0.55577860071747	0.393379012859842	0.0508396872646136	0.0553896616624267
3_45137109_47151986	ENSG00000160791.12	CCR5	Brain_Hippocampus	COVID19_HGI_C2_ALL_leave_23andme_20210107	3_45838013_G_T	0.437535	9.631e-24	4712	2.15277967901417e-17	9.27101363588545e-18	0.65860823392408	0.283573896836126	0.057817869239793	0.313703445022915
3_45137109_47151986	ENSG00000160791.12	CCR5	Ovary	COVID19_HGI_A2_ALL_eur_leave_ukbb_23andme_20210107	3_45889921_A_T	0.354549	1.128e-41	4983	7.98210019879903e-36	3.73665010119905e-36	0.639209486823073	0.299170679202339	0.0616198339745934	0.170457786852888
3_45137109_47151986	ENSG00000160791.12	CCR5	Artery_Aorta	COVID19_HGI_B2_ALL_leave_UKBB_23andme_20210107	3_45889921_A_T	0.551339	4.833e-62	4240	9.4874625109392e-56	3.52969769592113e-56	0.689025812121046	0.256289181297988	0.0546850065809636	0.22236725935171
3_45137109_47151986	ENSG00000160791.12	CCR5	Lung	COVID19_HGI_A2_ALL_eur_leave_23andme_20210107	3_45889921_A_T	0.0675572	5.754e-45	4988	1.58257230464501e-39	6.40814018613591e-39	0.19169056167071	0.776159868918239	0.0321495694110477	0.164298730235987
3_45137109_47151986	ENSG00000160791.12	CCR5	Brain_Hypothalamus	COVID19_HGI_B2_ALL_eur_leave_23andme_20210107	3_45889921_A_T	0.848925	3.684e-54	4695	5.31684646393514e-48	2.37813712826509e-48	0.653140105366626	0.292083946707938	0.0547759479254407	0.172828220067228
3_45137109_47151986	ENSG00000160791.12	CCR5	Breast_Mammary_Tissue	COVID19_HGI_B2_ALL_leave_UKBB_23andme_20210107	3_45889921_A_T	0.318377	4.833e-62	4240	7.08044129492629e-56	6.04852136541963e-56	0.514216188763524	0.439226572023159	0.0465572392133188	0.223072448713636
3_45137109_47151986	ENSG00000160791.12	CCR5	Brain_Cerebellar_Hemisphere	COVID19_HGI_A2_ALL_leave_23andme_20210107	3_45889921_A_T	0.324712	2.698e-49	4467	2.46790096952123e-43	1.1350429373108e-43	0.642885090351351	0.295615754639859	0.0614991550087837	0.154886685206107
3_45137109_47151986	ENSG00000160791.12	CCR5	Brain_Frontal_Cortex_BA9	COVID19_HGI_C2_ALL_eur_leave_23andme_20210107	3_45838013_G_T	0.940893	3.608e-25	4885	2.57549026438074e-18	1.16442390470499e-18	0.653344331104081	0.295337007072736	0.0513186618231818	0.991017226511224
3_45137109_47151986	ENSG00000160791.12	CCR5	Brain_Cerebellar_Hemisphere	COVID19_HGI_C2_ALL_leave_UKBB_23andme_20210107	3_45880481_T_C	0.324712	6.986e-24	4598	6.54821362116486e-18	3.10118198228343e-18	0.637363670827975	0.30178952743546	0.0608468017365622	0.163735122037391
3_45137109_47151986	ENSG00000160791.12	CCR5	Colon_Sigmoid	COVID19_HGI_B2_ALL_eur_leave_ukbb_23andme_20210107	3_45889921_A_T	0.00286285	7.926e-54	4696	6.49457981496993e-48	5.27206135422552e-48	0.461940955691452	0.374823465611949	0.163235578696606	0.158133327150168
3_45137109_47151986	ENSG00000160791.12	CCR5	Artery_Aorta	COVID19_HGI_A2_ALL_leave_23andme_20210107	3_45889921_A_T	0.551339	2.698e-49	4467	2.60837161593788e-43	1.02373372755754e-43	0.679477516598827	0.266627449990024	0.0538950334111426	0.154864203337187
3_45137109_47151986	ENSG00000160791.12	CCR5	Artery_Coronary	COVID19_HGI_C2_ALL_eur_leave_23andme_20210107	3_45838013_G_T	0.0582476	3.608e-25	4885	2.47319913803133e-18	1.06017127384614e-18	0.62739535803013	0.268837996150286	0.103766645819581	0.994875278379633
3_45137109_47151986	ENSG00000160791.12	CCR5	Adipose_Subcutaneous	COVID19_HGI_C2_ALL_eur_leave_23andme_20210107	3_45838013_G_T	0.0403709	3.608e-25	4888	2.07556186220796e-18	1.37609695883179e-18	0.526523666302989	0.348960533962038	0.124515799734975	0.996731917674122
3_45137109_47151986	ENSG00000160791.12	CCR5	Brain_Putamen_basal_ganglia	COVID19_HGI_A2_ALL_leave_23andme_20210107	3_45889921_A_T	0.811403	2.698e-49	4466	2.53134335779986e-43	1.09313703122709e-43	0.659411752492306	0.284704934793852	0.0558833127138366	0.15459052191087
3_45137109_47151986	ENSG00000160791.12	CCR5	Spleen	COVID19_HGI_B2_ALL_eur_leave_ukbb_23andme_20210107	3_45889921_A_T	0.651027	7.926e-54	4690	9.30601568564859e-48	3.92160414741327e-48	0.661910377881475	0.278873311938076	0.059216310180446	0.157852747794104
3_45137109_47151986	ENSG00000160791.12	CCR5	Liver	COVID19_HGI_C2_ALL_leave_UKBB_23andme_20210107	3_45880481_T_C	0.290877	6.986e-24	4597	5.88585087162081e-18	3.80659982186232e-18	0.5728932705184	0.370454845785445	0.0566518836961532	0.162124599560119
3_45137109_47151986	ENSG00000160791.12	CCR5	Pancreas	COVID19_HGI_C2_ALL_eur_leave_23andme_20210107	3_45838013_G_T	0.737619	3.608e-25	4884	2.58610505361398e-18	1.17963546565324e-18	0.656037065946575	0.299202398311188	0.0447605357422381	0.989903807171241
3_45137109_47151986	ENSG00000160791.12	CCR5	Brain_Substantia_nigra	COVID19_HGI_B2_ALL_leave_UKBB_23andme_20210107	3_45889921_A_T	0.0463876	4.833e-62	4238	8.9880591136466e-56	3.60569057371479e-56	0.652756701070668	0.261777373896099	0.0854659250332396	0.222049488088594
3_45137109_47151986	ENSG00000160791.12	CCR5	Brain_Cerebellum	COVID19_HGI_B2_ALL_eur_leave_23andme_20210107	3_45889921_A_T	0.48064	3.684e-54	4695	4.99027289363416e-48	2.71558495670588e-48	0.6130226602677	0.333538561062943	0.053438778669358	0.17195325827931
3_45137109_47151986	ENSG00000160791.12	CCR5	Brain_Nucleus_accumbens_basal_ganglia	COVID19_HGI_B1_ALL_eur_leave_23andme_20210107	3_45850783_T_A	0.971992	5.177e-09	4641	0.000150119872314679	7.59471880176848e-05	0.629878867840391	0.318610916042298	0.0512841490569792	0.0494954627674923
3_45137109_47151986	ENSG00000160791.12	CCR5	Brain_Spinal_cord_cervical_c-1	COVID19_HGI_A2_ALL_eur_leave_ukbb_23andme_20210107	3_45889921_A_T	0.960812	1.128e-41	4916	7.77239397723206e-36	4.00906941918601e-36	0.622416136334739	0.320991144373957	0.0565927192913105	0.16976360151205
3_45137109_47151986	ENSG00000160791.12	CCR5	Stomach	COVID19_HGI_B2_ALL_leave_23andme_20210107	3_45889921_A_T	0.209139	1.108e-61	4480	1.53518604604804e-55	1.9719026454264e-55	0.418094337609272	0.536985319406677	0.0449203429840507	0.226706582495537
3_45137109_47151986	ENSG00000160791.12	CCR5	Skin_Sun_Exposed_Lower_leg	COVID19_HGI_A2_ALL_leave_UKBB_23andme_20210107	3_45889921_A_T	0.975248	5.286e-46	4471	3.30103785124898e-40	2.35431804457715e-40	0.561764786778118	0.40061606430381	0.0376191489180727	0.160360399019263
3_45137109_47151986	ENSG00000160791.12	CCR5	Heart_Atrial_Appendage	COVID19_HGI_C2_ALL_eur_leave_23andme_20210107	3_45838013_G_T	0.947718	3.608e-25	4888	2.59926649182481e-18	1.16788178120468e-18	0.659375828730168	0.296221108674166	0.0444030625956691	0.987728093173369
3_45137109_47151986	ENSG00000160791.12	CCR5	Minor_Salivary_Gland	COVID19_HGI_B2_ALL_leave_23andme_20210107	3_45889921_A_T	0.830761	1.108e-61	4464	2.30401051817041e-55	1.15678995648997e-55	0.627476880681021	0.314983971199613	0.0575391481193644	0.229440184386645
3_45137109_47151986	ENSG00000160791.12	CCR5	Whole_Blood	COVID19_HGI_C2_ALL_eur_leave_23andme_20210107	3_45838013_G_T	0.0364946	3.608e-25	4888	1.11309959358068e-18	2.55369231877109e-18	0.282368494836867	0.647744792662451	0.0698867125006797	0.996469686333183
3_45137109_47151986	ENSG00000160791.12	CCR5	Brain_Spinal_cord_cervical_c-1	COVID19_HGI_B1_ALL_eur_leave_ukbb_23andme_20210107	3_45850783_T_A	0.845035	5.649e-08	4600	0.00239219409149254	0.00115275205141822	0.631862438749299	0.304422114223732	0.0601705008840582	0.0847861476378113
3_45137109_47151986	ENSG00000160791.12	CCR5	Brain_Spinal_cord_cervical_c-1	COVID19_HGI_B2_ALL_eur_leave_ukbb_23andme_20210107	3_45889921_A_T	0.960812	7.926e-54	4653	8.91136149822499e-48	4.33856656517171e-48	0.633839750111858	0.308532248872444	0.0576280010156978	0.15778956602507
3_45137109_47151986	ENSG00000160791.12	CCR5	Brain_Cerebellar_Hemisphere	COVID19_HGI_B1_ALL_leave_UKBB_23andme_20210107	3_45864732_T_C	0.324712	3.242e-10	4270	1.40488329387456e-05	6.20323420219617e-06	0.64671741173582	0.285489011721444	0.0677733244755952	0.0644288211542213
3_45137109_47151986	ENSG00000160791.12	CCR5	Ovary	COVID19_HGI_B2_ALL_eur_leave_ukbb_23andme_20210107	3_45889921_A_T	0.354549	7.926e-54	4689	9.15475369773422e-48	4.02302060819221e-48	0.651151543707801	0.286083226884067	0.0627652294081259	0.158440125353748
3_45137109_47151986	ENSG00000160791.12	CCR5	Lung	COVID19_HGI_B1_ALL_eur_leave_23andme_20210107	3_46108285_C_T	0.000342704	5.424e-09	4641	3.55347038315062e-05	0.000135788852765771	0.149097908713344	0.56946694823708	0.28126381949298	0.109277211467568
3_45137109_47151986	ENSG00000160791.12	CCR5	Heart_Atrial_Appendage	COVID19_HGI_B2_ALL_eur_leave_23andme_20210107	3_45889921_A_T	0.225403	3.684e-54	4696	5.30808896324276e-48	2.29167725685208e-48	0.652064303203866	0.281451203700381	0.066484493095751	0.173746832788945
3_45137109_47151986	ENSG00000160791.12	CCR5	Brain_Nucleus_accumbens_basal_ganglia	COVID19_HGI_C2_ALL_leave_23andme_20210107	3_45838013_G_T	0.632276	9.631e-24	4738	2.04161288694319e-17	1.06446497483865e-17	0.624598546211678	0.325606101526865	0.0497953522614576	0.310298407323574
3_45137109_47151986	ENSG00000160791.12	CCR5	Colon_Transverse	COVID19_HGI_B2_ALL_leave_23andme_20210107	3_45889921_A_T	0.657448	1.108e-61	4480	2.35652618069129e-55	1.12401928293817e-55	0.641779056754271	0.306064550940884	0.0521563923048492	0.228879466093735
3_45137109_47151986	ENSG00000160791.12	CCR5	Brain_Cerebellum	COVID19_HGI_B2_ALL_leave_23andme_20210107	3_45889921_A_T	0.48064	1.108e-61	4480	2.28217682423688e-55	1.19068421135633e-55	0.62153066730434	0.324218059519616	0.0542512731760388	0.227807887295139
3_45137109_47151986	ENSG00000160791.12	CCR5	Liver	COVID19_HGI_C2_ALL_eur_leave_ukbb_23andme_20210107	3_45880481_T_C	0.290877	1.918e-22	4885	1.43840624522578e-16	9.75565205139878e-17	0.562837887408596	0.381676073395233	0.0554860391961741	0.15887917725642
3_45137109_47151986	ENSG00000160791.12	CCR5	Brain_Putamen_basal_ganglia	COVID19_HGI_B1_ALL_leave_UKBB_23andme_20210107	3_45864732_T_C	0.811403	3.242e-10	4269	1.4504292866604e-05	5.99815247160744e-06	0.667683840954529	0.276059912606467	0.0562357439936667	0.0708828685389261
3_45137109_47151986	ENSG00000160791.12	CCR5	Spleen	COVID19_HGI_C2_ALL_eur_leave_ukbb_23andme_20210107	3_45880481_T_C	0.651027	1.918e-22	4880	1.67243915022547e-16	7.33703544038009e-17	0.654413258602459	0.287034300556144	0.0585524408413996	0.159390195751965
3_45137109_47151986	ENSG00000160791.12	CCR5	Prostate	COVID19_HGI_B1_ALL_leave_UKBB_23andme_20210107	3_45864732_T_C	0.878565	3.242e-10	4269	1.49913752857103e-05	5.43718853680185e-06	0.690105965423022	0.250233356414505	0.0596402495986496	0.0699467750217236
3_45137109_47151986	ENSG00000160791.12	CCR5	Adipose_Subcutaneous	COVID19_HGI_C2_ALL_eur_leave_ukbb_23andme_20210107	3_45880481_T_C	0.93811	1.918e-22	4889	1.4740413281668e-16	9.774079791746e-17	0.576781635822316	0.382411816945503	0.0408065472321826	0.15937546247859
3_45137109_47151986	ENSG00000160791.12	CCR5	Nerve_Tibial	COVID19_HGI_C2_ALL_leave_UKBB_23andme_20210107	3_45880481_T_C	0.905739	6.986e-24	4599	6.5163355900164e-18	3.30873530234531e-18	0.634260855292776	0.322008633707041	0.0437305110001847	0.163388353578685
3_45137109_47151986	ENSG00000160791.12	CCR5	Vagina	COVID19_HGI_B1_ALL_leave_UKBB_23andme_20210107	3_45864732_T_C	0.0127403	3.242e-10	4269	1.36400867932318e-05	5.9988909812746e-06	0.627901381681697	0.276054119402284	0.0960248599382448	0.0798157777112604
3_45137109_47151986	ENSG00000160791.12	CCR5	Brain_Hippocampus	COVID19_HGI_B2_ALL_leave_UKBB_23andme_20210107	3_45889921_A_T	0.556685	4.833e-62	4216	9.3650809083638e-56	3.58535301323011e-56	0.68013786310349	0.260326291116179	0.0595358457803314	0.222096254265077
3_45137109_47151986	ENSG00000160791.12	CCR5	Small_Intestine_Terminal_Ileum	COVID19_HGI_B1_ALL_leave_23andme_20210107	3_45864732_T_C	0.425048	3.682e-11	4521	1.85899759812499e-06	8.17731052222075e-07	0.65375060869277	0.287511390466453	0.0587353241121256	0.0740734079741767
3_45137109_47151986	ENSG00000160791.12	CCR5	Heart_Atrial_Appendage	COVID19_HGI_B2_ALL_leave_UKBB_23andme_20210107	3_45889921_A_T	0.225403	4.833e-62	4240	9.24058568499016e-56	3.58490658105096e-56	0.671096412632271	0.260284786077904	0.0686188012898242	0.222706636134744
3_45137109_47151986	ENSG00000160791.12	CCR5	Colon_Transverse	COVID19_HGI_B2_ALL_eur_leave_23andme_20210107	3_45889921_A_T	0.657448	3.684e-54	4696	5.15258151993527e-48	2.56963004626765e-48	0.632961222346425	0.315610957873854	0.0514278197797246	0.172576676682676
3_45137109_47151986	ENSG00000160791.12	CCR5	Adipose_Visceral_Omentum	COVID19_HGI_A2_ALL_leave_UKBB_23andme_20210107	3_45889921_A_T	0.00453983	5.286e-46	4471	2.63805602836542e-40	1.87911223249792e-40	0.448939712012908	0.319552490505341	0.231507797481754	0.161879338449078
3_45137109_47151986	ENSG00000160791.12	CCR5	Brain_Frontal_Cortex_BA9	COVID19_HGI_B2_ALL_eur_leave_ukbb_23andme_20210107	3_45889921_A_T	0.852382	7.926e-54	4693	9.26469901935156e-48	4.02148519340931e-48	0.658971641141149	0.285981735812145	0.0550466230467034	0.157680631304809
3_45137109_47151986	ENSG00000160791.12	CCR5	Heart_Left_Ventricle	COVID19_HGI_C2_ALL_leave_23andme_20210107	3_45838013_G_T	0.877074	9.631e-24	4738	2.2308716446857e-17	8.70127574313912e-18	0.682499211758904	0.266150151818281	0.0513506364228135	0.261489333950258
3_45137109_47151986	ENSG00000160791.12	CCR5	Liver	COVID19_HGI_B1_ALL_eur_leave_23andme_20210107	3_46108285_C_T	0.141941	5.424e-09	4639	0.000135051786548943	8.65467892916885e-05	0.566655590479058	0.363066361389503	0.0700564495555978	0.0470329051285502
3_45137109_47151986	ENSG00000160791.12	CCR5	Whole_Blood	COVID19_HGI_A2_ALL_eur_leave_ukbb_23andme_20210107	3_45889921_A_T	0.713722	1.128e-41	4992	3.69726477661633e-36	8.52579576221456e-36	0.296078307920204	0.682727631209889	0.0211940608699107	0.168199376926311
3_45137109_47151986	ENSG00000160791.12	CCR5	Esophagus_Muscularis	COVID19_HGI_B2_ALL_eur_leave_23andme_20210107	3_45889921_A_T	0.0985585	3.684e-54	4696	4.65738872139201e-48	2.8400197999528e-48	0.572129998648089	0.348798942245726	0.0790710591061802	0.173342952982335
3_45137109_47151986	ENSG00000160791.12	CCR5	Brain_Spinal_cord_cervical_c-1	COVID19_HGI_A2_ALL_leave_UKBB_23andme_20210107	3_45889921_A_T	0.960812	5.286e-46	4436	3.77137552919911e-40	1.76224116320964e-40	0.641806021466596	0.29983672905725	0.0583572494761547	0.160334388252503
3_45137109_47151986	ENSG00000160791.12	CCR5	Minor_Salivary_Gland	COVID19_HGI_A2_ALL_eur_leave_ukbb_23andme_20210107	3_45889921_A_T	0.830761	1.128e-41	4949	7.60407485330663e-36	4.18697643616522e-36	0.60893707967706	0.335238771564808	0.0558241487581314	0.169971984313612
3_45137109_47151986	ENSG00000160791.12	CCR5	Brain_Putamen_basal_ganglia	COVID19_HGI_B2_ALL_eur_leave_ukbb_23andme_20210107	3_45889921_A_T	0.811403	7.926e-54	4695	9.12802083346756e-48	4.1585509810862e-48	0.649250111248807	0.295730862312139	0.0550190264390477	0.157785643099951
3_45137109_47151986	ENSG00000160791.12	CCR5	Artery_Aorta	COVID19_HGI_C2_ALL_leave_UKBB_23andme_20210107	3_45880481_T_C	0.551339	6.986e-24	4599	6.92042450584776e-18	2.80588631843962e-18	0.673592436336914	0.273054720183701	0.0533528434793834	0.163608832899679
3_45137109_47151986	ENSG00000160791.12	CCR5	Stomach	COVID19_HGI_A2_ALL_leave_UKBB_23andme_20210107	3_45889921_A_T	0.209139	5.286e-46	4471	2.43993528692032e-40	3.17234153891779e-40	0.415223874421977	0.539818518215332	0.0449576073626952	0.157361067566155
3_45137109_47151986	ENSG00000160791.12	CCR5	Brain_Nucleus_accumbens_basal_ganglia	COVID19_HGI_B1_ALL_leave_UKBB_23andme_20210107	3_45864732_T_C	0.891145	3.242e-10	4270	1.40031393436092e-05	6.57651718680349e-06	0.644613974125849	0.302687641753028	0.0526778044645936	0.0689248200144452
3_45137109_47151986	ENSG00000160791.12	CCR5	Pituitary	COVID19_HGI_B1_ALL_eur_leave_23andme_20210107	3_46108285_C_T	0.150973	5.424e-09	4640	0.000152435339386679	7.03622295185685e-05	0.639594188581363	0.295163588827988	0.065019425021745	0.0558448139478668
3_45137109_47151986	ENSG00000160791.12	CCR5	Brain_Frontal_Cortex_BA9	COVID19_HGI_B1_ALL_leave_UKBB_23andme_20210107	3_45864732_T_C	0.852382	3.242e-10	4269	1.47095494392939e-05	5.78857029183463e-06	0.677132526119339	0.266411905139634	0.0564350706212956	0.0705637122621754
3_45137109_47151986	ENSG00000160791.12	CCR5	Heart_Atrial_Appendage	COVID19_HGI_B2_ALL_eur_leave_ukbb_23andme_20210107	3_45889921_A_T	0.225403	7.926e-54	4696	9.16700078546717e-48	3.95769689601554e-48	0.652022644159713	0.281433158411277	0.0665441974290062	0.158498428920429
3_45137109_47151986	ENSG00000160791.12	CCR5	Breast_Mammary_Tissue	COVID19_HGI_B2_ALL_eur_leave_ukbb_23andme_20210107	3_45889921_A_T	0.318377	7.926e-54	4696	7.04201959132797e-48	6.38051803473652e-48	0.500878787033742	0.453782727801581	0.0453384851646705	0.158501781895953
3_45137109_47151986	ENSG00000160791.12	CCR5	Thyroid	COVID19_HGI_C2_ALL_eur_leave_23andme_20210107	3_45838013_G_T	0.54032	3.608e-25	4888	2.65508926067422e-18	1.12298340220097e-18	0.673536817835309	0.284834167216565	0.0416290149481262	0.990263389647078
3_45137109_47151986	ENSG00000160791.12	CCR5	Brain_Cortex	COVID19_HGI_A2_ALL_eur_leave_ukbb_23andme_20210107	3_45889921_A_T	0.601455	1.128e-41	4991	8.00247978446926e-36	3.80374584448966e-36	0.640841491455123	0.304550742794426	0.0546077657504553	0.169920127512168
3_45137109_47151986	ENSG00000160791.12	CCR5	Nerve_Tibial	COVID19_HGI_B1_ALL_leave_UKBB_23andme_20210107	3_45864732_T_C	0.905739	3.242e-10	4270	1.39899494477413e-05	6.62340469814662e-06	0.644006796621928	0.304847592350637	0.0511249976732881	0.0612952770656932
3_45137109_47151986	ENSG00000160791.12	CCR5	Artery_Tibial	COVID19_HGI_B1_ALL_eur_leave_23andme_20210107	3_45850783_T_A	0.458242	5.177e-09	4641	0.000164453018870188	6.30415282129012e-05	0.69001844820221	0.264466837693752	0.0452872195569541	0.0612654963106379
3_45137109_47151986	ENSG00000160791.12	CCR5	Skin_Not_Sun_Exposed_Suprapubic	COVID19_HGI_C2_ALL_leave_UKBB_23andme_20210107	3_45880481_T_C	0.364223	6.986e-24	4599	6.16739638650776e-18	3.56900994367613e-18	0.600297215052753	0.347333560821069	0.0523692241261808	0.161305768450529
3_45137109_47151986	ENSG00000160791.12	CCR5	Brain_Cerebellar_Hemisphere	COVID19_HGI_B1_ALL_eur_leave_23andme_20210107	3_45850783_T_A	0.208047	5.177e-09	4633	0.000150918825252314	7.20142210823113e-05	0.633231054590461	0.302095608722338	0.0644504036408675	0.0548370718447453
3_45137109_47151986	ENSG00000160791.12	CCR5	Ovary	COVID19_HGI_B2_ALL_leave_23andme_20210107	3_45889921_A_T	0.354549	1.108e-61	4480	2.42288759441704e-55	1.01548153038194e-55	0.659852000672637	0.276493756432137	0.0636542428952334	0.22999663720277
3_45137109_47151986	ENSG00000160791.12	CCR5	Brain_Cerebellum	COVID19_HGI_B2_ALL_leave_UKBB_23andme_20210107	3_45889921_A_T	0.48064	4.833e-62	4240	8.69400362570826e-56	4.3198176993365e-56	0.631400956987174	0.313671307817076	0.0549277351957436	0.221487123833007
3_45137109_47151986	ENSG00000160791.12	CCR5	Artery_Tibial	COVID19_HGI_A2_ALL_leave_23andme_20210107	3_45889921_A_T	0.454147	2.698e-49	4467	2.67093731964113e-43	9.51041589666068e-44	0.69577580351346	0.247688599175654	0.0565355973108923	0.154943538939279
3_45137109_47151986	ENSG00000160791.12	CCR5	Esophagus_Mucosa	COVID19_HGI_B2_ALL_leave_UKBB_23andme_20210107	3_45889921_A_T	0.157727	4.833e-62	4240	7.18083263596866e-56	5.76457272943228e-56	0.521507097709081	0.418591492664208	0.059901409626712	0.224821966132185
3_45137109_47151986	ENSG00000160791.12	CCR5	Brain_Hippocampus	COVID19_HGI_B1_ALL_eur_leave_23andme_20210107	3_45850783_T_A	0.675872	5.177e-09	4607	0.000158297764407072	6.68288911335169e-05	0.664191878172235	0.280348009396086	0.0552349857761384	0.0522060049587989
3_45137109_47151986	ENSG00000160791.12	CCR5	Liver	COVID19_HGI_B1_ALL_leave_23andme_20210107	3_45864732_T_C	0.290877	3.682e-11	4524	1.63337129264305e-06	1.04017363754732e-06	0.57440497934556	0.365736285625532	0.0598560614839783	0.0666585950881446
3_45137109_47151986	ENSG00000160791.12	CCR5	Ovary	COVID19_HGI_C2_ALL_leave_23andme_20210107	3_45838013_G_T	0.178106	9.631e-24	4737	2.11606296565034e-17	9.39357661644496e-18	0.647375347447224	0.287316022859856	0.0653086296929193	0.343055742659779
3_45137109_47151986	ENSG00000160791.12	CCR5	Brain_Amygdala	COVID19_HGI_C2_ALL_leave_23andme_20210107	3_45838013_G_T	0.960151	9.631e-24	4734	2.07290070882153e-17	1.00641050573429e-17	0.634170550867568	0.307837075684719	0.0579923734477107	0.275718402600002
3_45137109_47151986	ENSG00000160791.12	CCR5	Small_Intestine_Terminal_Ileum	COVID19_HGI_A2_ALL_eur_leave_23andme_20210107	3_45889921_A_T	0.425048	5.754e-45	4977	5.23418988252482e-39	2.53111426644187e-39	0.633996181739949	0.306524120914715	0.059479697345336	0.165063349875695
3_45137109_47151986	ENSG00000160791.12	CCR5	Brain_Anterior_cingulate_cortex_BA24	COVID19_HGI_C2_ALL_eur_leave_23andme_20210107	3_45838013_G_T	0.0574157	3.608e-25	4871	2.365058774577e-18	1.21454763470662e-18	0.599962564203044	0.30801157016261	0.092025865634348	0.994321328068723
3_45137109_47151986	ENSG00000160791.12	CCR5	Esophagus_Mucosa	COVID19_HGI_B1_ALL_leave_UKBB_23andme_20210107	3_45864732_T_C	0.157727	3.242e-10	4270	1.14199076011807e-05	9.09171034708718e-06	0.525698691008652	0.418467733308533	0.0558130640648676	0.0771457860393887
3_45137109_47151986	ENSG00000160791.12	CCR5	Brain_Putamen_basal_ganglia	COVID19_HGI_C2_ALL_leave_UKBB_23andme_20210107	3_45880481_T_C	0.811403	6.986e-24	4598	6.71493544508878e-18	2.99048440656855e-18	0.653591368922585	0.291020350721771	0.0553882803556441	0.163094444327897
3_45137109_47151986	ENSG00000160791.12	CCR5	Brain_Putamen_basal_ganglia	COVID19_HGI_A2_ALL_leave_UKBB_23andme_20210107	3_45889921_A_T	0.811403	5.286e-46	4470	3.87390652752186e-40	1.67431227625758e-40	0.659254565532557	0.284875633943355	0.0558698005240934	0.160335510550942
3_45137109_47151986	ENSG00000160791.12	CCR5	Colon_Transverse	COVID19_HGI_A2_ALL_eur_leave_ukbb_23andme_20210107	3_45889921_A_T	0.657448	1.128e-41	4992	7.75924277999078e-36	4.09865809369392e-36	0.621362983676874	0.328171565278105	0.0504654510450199	0.169617986990112
3_45137109_47151986	ENSG00000160791.12	CCR5	Nerve_Tibial	COVID19_HGI_B1_ALL_eur_leave_ukbb_23andme_20210107	3_45850783_T_A	0.405453	5.649e-08	4652	0.00235211638403491	0.00120687764875422	0.621281757766727	0.31872501387631	0.0564342343241735	0.0788388653838097
3_45137109_47151986	ENSG00000160791.12	CCR5	Brain_Hypothalamus	COVID19_HGI_C2_ALL_eur_leave_ukbb_23andme_20210107	3_45880481_T_C	0.848925	1.918e-22	4888	1.64948621102907e-16	7.6794255683993e-17	0.645431940668113	0.300436197471419	0.0541318618604686	0.159360820674758
3_45137109_47151986	ENSG00000160791.12	CCR5	Heart_Left_Ventricle	COVID19_HGI_B1_ALL_leave_UKBB_23andme_20210107	3_45864732_T_C	0.506876	3.242e-10	4270	1.51477123067946e-05	5.25436174068621e-06	0.697302711156281	0.241815972562018	0.0608609142076536	0.0651781093663322
3_45137109_47151986	ENSG00000160791.12	CCR5	Colon_Transverse	COVID19_HGI_B2_ALL_eur_leave_ukbb_23andme_20210107	3_45889921_A_T	0.657448	7.926e-54	4696	8.89911113159243e-48	4.43805173393978e-48	0.632968416441161	0.315614556414089	0.0514170271447539	0.157617280476829
3_45137109_47151986	ENSG00000160791.12	CCR5	Uterus	COVID19_HGI_B1_ALL_eur_leave_ukbb_23andme_20210107	3_45850783_T_A	0.107557	5.649e-08	4638	0.00243350468214463	0.00105416914263881	0.642777523433356	0.27836923153887	0.0753655712029911	0.0944102415074015
3_45137109_47151986	ENSG00000160791.12	CCR5	Colon_Sigmoid	COVID19_HGI_B1_ALL_eur_leave_ukbb_23andme_20210107	3_45850783_T_A	0.0176095	5.649e-08	4652	0.00184720119167643	0.00147153659323489	0.487914803494899	0.388567557992798	0.120198900727392	0.0833288842289934
3_45137109_47151986	ENSG00000160791.12	CCR5	Brain_Substantia_nigra	COVID19_HGI_A2_ALL_leave_23andme_20210107	3_45889921_A_T	0.0463876	2.698e-49	4465	2.47095531518067e-43	1.044662489709e-43	0.643680743543876	0.272048990905596	0.0842702655505238	0.154564113105108
3_45137109_47151986	ENSG00000160791.12	CCR5	Adipose_Visceral_Omentum	COVID19_HGI_B2_ALL_leave_23andme_20210107	3_45889921_A_T	0.00453983	1.108e-61	4480	1.64842876888767e-55	1.15979733744473e-55	0.448934991298501	0.315625104039328	0.235439904662174	0.227555399628868
3_45137109_47151986	ENSG00000160791.12	CCR5	Ovary	COVID19_HGI_A2_ALL_eur_leave_23andme_20210107	3_45889921_A_T	0.354549	5.754e-45	4979	5.27894751778349e-39	2.4686439037576e-39	0.639417492486135	0.298955191749838	0.0616273157640233	0.165133654347111
3_45137109_47151986	ENSG00000160791.12	CCR5	Ovary	COVID19_HGI_B1_ALL_leave_UKBB_23andme_20210107	3_45864732_T_C	0.354549	3.242e-10	4269	1.45599602543187e-05	5.81670227213037e-06	0.670246407162113	0.267701322630083	0.0620318935452784	0.073677722232047
3_45137109_47151986	ENSG00000160791.12	CCR5	Skin_Sun_Exposed_Lower_leg	COVID19_HGI_C2_ALL_eur_leave_23andme_20210107	3_45838013_G_T	0.100082	3.608e-25	4888	2.07844248705151e-18	1.57301101806378e-18	0.527254416458636	0.398963964953261	0.0737816185881018	0.995764274381704
3_45137109_47151986	ENSG00000160791.12	CCR5	Brain_Anterior_cingulate_cortex_BA24	COVID19_HGI_B1_ALL_leave_23andme_20210107	3_45841938_C_T	0.477994	3.442e-11	4513	1.81801153069976e-06	8.68149207841526e-07	0.639337105687196	0.305245179865298	0.0554150282867674	0.0786117873314439
3_45137109_47151986	ENSG00000160791.12	CCR5	Nerve_Tibial	COVID19_HGI_C2_ALL_leave_23andme_20210107	3_45838013_G_T	0.855778	9.631e-24	4738	2.05872076882184e-17	1.0750167105934e-17	0.629832426845224	0.328842705441885	0.041324867712889	0.276732193515429
3_45137109_47151986	ENSG00000160791.12	CCR5	Brain_Frontal_Cortex_BA9	COVID19_HGI_B2_ALL_eur_leave_23andme_20210107	3_45889921_A_T	0.852382	3.684e-54	4693	5.36427591648272e-48	2.32844651795361e-48	0.658966506005526	0.285979499456007	0.0550539945384713	0.172659774699317
3_45137109_47151986	ENSG00000160791.12	CCR5	Skin_Not_Sun_Exposed_Suprapubic	COVID19_HGI_C2_ALL_eur_leave_ukbb_23andme_20210107	3_45880481_T_C	0.364223	1.918e-22	4889	1.50842040148617e-16	9.16461576879619e-17	0.590233916818986	0.358553527610241	0.0512125555707716	0.158447450327181
3_45137109_47151986	ENSG00000160791.12	CCR5	Brain_Amygdala	COVID19_HGI_B1_ALL_leave_23andme_20210107	3_45841938_C_T	0.260322	3.442e-11	4520	1.81814591287033e-06	8.4264947759935e-07	0.639384364050835	0.29626880298545	0.0643441721683249	0.0761912089708401
3_45137109_47151986	ENSG00000160791.12	CCR5	Lung	COVID19_HGI_B1_ALL_leave_UKBB_23andme_20210107	3_45843242_G_A	0.0235361	4.965e-10	4270	4.07036848742321e-06	1.5317159241856e-05	0.187373441229946	0.704995340366588	0.107611830875737	0.0218667531559001
3_45137109_47151986	ENSG00000160791.12	CCR5	Adipose_Subcutaneous	COVID19_HGI_B1_ALL_eur_leave_23andme_20210107	3_46108285_C_T	0.0547007	5.424e-09	4641	0.000138332609970826	8.63458000688957e-05	0.580421408640585	0.362235987921498	0.0571179250278764	0.0973684955343081
3_45137109_47151986	ENSG00000160791.12	CCR5	Pancreas	COVID19_HGI_B2_ALL_eur_leave_23andme_20210107	3_45889921_A_T	0.705494	3.684e-54	4695	5.34906635218304e-48	2.34586702127808e-48	0.657098109673855	0.288119767179085	0.0547821231470565	0.172920041804342
3_45137109_47151986	ENSG00000160791.12	CCR5	Spleen	COVID19_HGI_B1_ALL_leave_UKBB_23andme_20210107	3_45864732_T_C	0.651027	3.242e-10	4269	1.47663757558055e-05	5.64859033166479e-06	0.679748441491005	0.259964301004499	0.0602668425384095	0.0711178456051358
3_45137109_47151986	ENSG00000160791.12	CCR5	Brain_Hippocampus	COVID19_HGI_B2_ALL_eur_leave_ukbb_23andme_20210107	3_45889921_A_T	0.556685	7.926e-54	4662	9.28475299906962e-48	3.96261340932468e-48	0.660398023573931	0.281791589803976	0.0578103866220913	0.157762509848233
3_45137109_47151986	ENSG00000160791.12	CCR5	Small_Intestine_Terminal_Ileum	COVID19_HGI_A2_ALL_leave_23andme_20210107	3_45889921_A_T	0.425048	2.698e-49	4465	2.51454916526266e-43	1.08848382552553e-43	0.655036886515106	0.283487187963823	0.061475925521067	0.155135541545142
3_45137109_47151986	ENSG00000160791.12	CCR5	Brain_Caudate_basal_ganglia	COVID19_HGI_B2_ALL_eur_leave_23andme_20210107	3_45889921_A_T	0.257667	3.684e-54	4695	5.18631084850954e-48	2.4335542662354e-48	0.637104651608183	0.298882345641585	0.064013002750234	0.173580057754749
3_45137109_47151986	ENSG00000160791.12	CCR5	Spleen	COVID19_HGI_B1_ALL_eur_leave_ukbb_23andme_20210107	3_45850783_T_A	0.250911	5.649e-08	4642	0.00250999589980854	0.00105081167312775	0.662982085105132	0.277501993947895	0.0559551133740366	0.110413238681148
3_45137109_47151986	ENSG00000160791.12	CCR5	Nerve_Tibial	COVID19_HGI_A2_ALL_eur_leave_23andme_20210107	3_45889921_A_T	0.905739	5.754e-45	4988	5.10872217792122e-39	2.79495730212832e-39	0.618798787790613	0.338499134853631	0.0427020773557602	0.164580323123463
3_45137109_47151986	ENSG00000160791.12	CCR5	Adrenal_Gland	COVID19_HGI_B2_ALL_eur_leave_ukbb_23andme_20210107	3_45889921_A_T	0.807911	7.926e-54	4696	8.66037762082276e-48	4.64839103566005e-48	0.615987982100155	0.33057336995497	0.053438647944874	0.157687351657386
3_45137109_47151986	ENSG00000160791.12	CCR5	Artery_Tibial	COVID19_HGI_B1_ALL_leave_UKBB_23andme_20210107	3_45864732_T_C	0.454147	3.242e-10	4270	1.52812223142438e-05	5.25799110092292e-06	0.703448648461883	0.241989364301663	0.0545414480230385	0.0739956877460695
3_45137109_47151986	ENSG00000160791.12	CCR5	Brain_Frontal_Cortex_BA9	COVID19_HGI_A2_ALL_eur_leave_23andme_20210107	3_45889921_A_T	0.852382	5.754e-45	4984	5.34245206504793e-39	2.46763370053868e-39	0.647109540614384	0.298840407196596	0.0540500521890154	0.164341065721227
3_45137109_47151986	ENSG00000160791.12	CCR5	Stomach	COVID19_HGI_B1_ALL_leave_23andme_20210107	3_45864732_T_C	0.209139	3.682e-11	4525	1.19431463466207e-06	1.52819001529097e-06	0.420002651081396	0.537373432457546	0.0426211939564084	0.0739942854531916
3_45137109_47151986	ENSG00000160791.12	CCR5	Artery_Coronary	COVID19_HGI_B2_ALL_eur_leave_ukbb_23andme_20210107	3_45889921_A_T	0.883549	7.926e-54	4694	9.43021606902636e-48	3.87248470948911e-48	0.670744397237512	0.275384931925548	0.0538706708369339	0.157583870625685
3_45137109_47151986	ENSG00000160791.12	CCR5	Lung	COVID19_HGI_A2_ALL_leave_UKBB_23andme_20210107	3_45889921_A_T	0.0675572	5.286e-46	4471	1.13798274409805e-40	4.54752065159905e-40	0.193659891949903	0.773856542956703	0.0324835650933966	0.160194598831581
3_45137109_47151986	ENSG00000160791.12	CCR5	Colon_Transverse	COVID19_HGI_A2_ALL_leave_23andme_20210107	3_45889921_A_T	0.657448	2.698e-49	4467	2.46530494008225e-43	1.17342218373937e-43	0.642208827956286	0.305622830749099	0.0521683412946135	0.1544322380436
3_45137109_47151986	ENSG00000160791.12	CCR5	Brain_Spinal_cord_cervical_c-1	COVID19_HGI_B1_ALL_eur_leave_23andme_20210107	3_45850783_T_A	0.845035	5.177e-09	4589	0.000151118057475467	7.2653806317084e-05	0.634066706825848	0.304782587331781	0.0609269339785792	0.0481627785184426
3_45137109_47151986	ENSG00000160791.12	CCR5	Stomach	COVID19_HGI_B1_ALL_leave_UKBB_23andme_20210107	3_45864732_T_C	0.209139	3.242e-10	4270	9.29642884716409e-06	1.14879224895339e-05	0.427947462158445	0.528786411259579	0.0432453422306392	0.0740795701867555
3_45137109_47151986	ENSG00000160791.12	CCR5	Spleen	COVID19_HGI_B1_ALL_eur_leave_23andme_20210107	3_45850783_T_A	0.250911	5.177e-09	4631	0.000158988218842825	6.63964062835512e-05	0.667088979084462	0.278534483936127	0.0541511523542845	0.0658017640106772
3_45137109_47151986	ENSG00000160791.12	CCR5	Vagina	COVID19_HGI_B2_ALL_eur_leave_23andme_20210107	3_45889921_A_T	0.0127403	3.684e-54	4689	4.91869206888188e-48	2.37812147824415e-48	0.604229420188631	0.292033062635114	0.103737517176251	0.174384089358825
3_45137109_47151986	ENSG00000160791.12	CCR5	Pancreas	COVID19_HGI_B2_ALL_leave_23andme_20210107	3_45889921_A_T	0.705494	1.108e-61	4480	2.4486899073965e-55	1.01927098790639e-55	0.66687903233548	0.277533848787015	0.0555871188775001	0.229431262904025
3_45137109_47151986	ENSG00000160791.12	CCR5	Heart_Left_Ventricle	COVID19_HGI_A2_ALL_leave_23andme_20210107	3_45889921_A_T	0.506876	2.698e-49	4467	2.65979307545642e-43	9.6415158930428e-44	0.692872741957074	0.25110425013812	0.0560230079048013	0.154394345010738
3_45137109_47151986	ENSG00000160791.12	CCR5	Esophagus_Gastroesophageal_Junction	COVID19_HGI_B1_ALL_leave_23andme_20210107	3_45841938_C_T	0.216803	3.442e-11	4525	1.5103109335181e-06	1.21238625729845e-06	0.531128546552813	0.426315315291456	0.0425534154585406	0.0992824191475759
3_45137109_47151986	ENSG00000160791.12	CCR5	Whole_Blood	COVID19_HGI_B2_ALL_leave_23andme_20210107	3_45889921_A_T	0.713722	1.108e-61	4480	1.11096545808046e-55	2.48188887215273e-55	0.302561613622428	0.675898937221234	0.0215394491563359	0.228359641744461
3_45137109_47151986	ENSG00000160791.12	CCR5	Brain_Substantia_nigra	COVID19_HGI_B1_ALL_eur_leave_23andme_20210107	3_46108285_C_T	0.123763	5.424e-09	4608	0.000154736639528667	6.78147276895187e-05	0.649249965856816	0.284473598593228	0.0660538841827385	0.0571715454793559
3_45137109_47151986	ENSG00000160791.12	CCR5	Pancreas	COVID19_HGI_A2_ALL_eur_leave_ukbb_23andme_20210107	3_45889921_A_T	0.705494	1.128e-41	4987	8.06129268413432e-36	3.75460090971129e-36	0.645551249849178	0.300615973533645	0.0538327766171741	0.169846067250913
3_45137109_47151986	ENSG00000160791.12	CCR5	Brain_Cerebellar_Hemisphere	COVID19_HGI_B1_ALL_eur_leave_ukbb_23andme_20210107	3_45850783_T_A	0.208047	5.649e-08	4644	0.00238577581342283	0.00114087201293801	0.630171451104168	0.301281387590902	0.0650205134785694	0.0943720393922996
3_45137109_47151986	ENSG00000160791.12	CCR5	Uterus	COVID19_HGI_B1_ALL_eur_leave_23andme_20210107	3_45850783_T_A	0.107557	5.177e-09	4627	0.000153900621364341	6.65076986098235e-05	0.645741979968406	0.278980430722327	0.0750571809892923	0.0545884068990686
3_45137109_47151986	ENSG00000160791.12	CCR5	Artery_Aorta	COVID19_HGI_B2_ALL_leave_23andme_20210107	3_45889921_A_T	0.551339	1.108e-61	4480	2.4922562350341e-55	9.8207216015733e-56	0.678743936229443	0.267404813021558	0.0538512507490037	0.229559345198448
3_45137109_47151986	ENSG00000160791.12	CCR5	Brain_Cortex	COVID19_HGI_B1_ALL_leave_23andme_20210107	3_45864732_T_C	0.601455	3.682e-11	4525	1.87851441965499e-06	8.08390493715048e-07	0.66061405717679	0.284230194044659	0.0551530618736373	0.0721894601982539
3_45137109_47151986	ENSG00000160791.12	CCR5	Artery_Tibial	COVID19_HGI_C2_ALL_eur_leave_23andme_20210107	3_45838013_G_T	0.161832	3.608e-25	4888	2.6115429965005e-18	1.04969022372244e-18	0.662490103649613	0.266211656337309	0.0712982400130778	0.992496754041559
3_45137109_47151986	ENSG00000160791.12	CCR5	Brain_Caudate_basal_ganglia	COVID19_HGI_B2_ALL_eur_leave_ukbb_23andme_20210107	3_45889921_A_T	0.257667	7.926e-54	4695	8.95684567707532e-48	4.20278896621147e-48	0.637074910144618	0.298868346419312	0.064056743436068	0.158382990892531
3_45137109_47151986	ENSG00000160791.12	CCR5	Vagina	COVID19_HGI_B1_ALL_leave_23andme_20210107	3_45841938_C_T	0.00272972	3.442e-11	4522	1.75544788782479e-06	8.15621063522698e-07	0.617335453511785	0.286732179791528	0.0959297956277369	0.119668806014554
3_45137109_47151986	ENSG00000160791.12	CCR5	Stomach	COVID19_HGI_C2_ALL_eur_leave_23andme_20210107	3_45838013_G_T	0.0744746	3.608e-25	4888	1.56587643544247e-18	2.12330580904079e-18	0.397227862382073	0.538571037682736	0.0642010999351881	0.994300514591326
3_45137109_47151986	ENSG00000160791.12	CCR5	Pituitary	COVID19_HGI_B2_ALL_eur_leave_ukbb_23andme_20210107	3_45889921_A_T	0.959492	7.926e-54	4696	9.09980152169949e-48	4.23614761622846e-48	0.647242952014725	0.301253605439192	0.0515034425460761	0.157745919051853
3_45137109_47151986	ENSG00000160791.12	CCR5	Brain_Amygdala	COVID19_HGI_B2_ALL_eur_leave_ukbb_23andme_20210107	3_45889921_A_T	0.347856	7.926e-54	4687	8.91831876508421e-48	4.28355039820586e-48	0.634334600678563	0.304615683972449	0.0610497153489819	0.157717471792512
3_45137109_47151986	ENSG00000160791.12	CCR5	Spleen	COVID19_HGI_A2_ALL_eur_leave_23andme_20210107	3_45889921_A_T	0.651027	5.754e-45	4977	5.36964997880007e-39	2.40624887523126e-39	0.650403913546424	0.29140096732088	0.0581951191326989	0.16447995940874
3_45137109_47151986	ENSG00000160791.12	CCR5	Brain_Caudate_basal_ganglia	COVID19_HGI_B2_ALL_leave_23andme_20210107	3_45889921_A_T	0.257667	1.108e-61	4479	2.3708496119829e-55	1.06300751311427e-55	0.645679916544896	0.289435807326226	0.0648842761288784	0.230229404672187
3_45137109_47151986	ENSG00000160791.12	CCR5	Breast_Mammary_Tissue	COVID19_HGI_A2_ALL_eur_leave_ukbb_23andme_20210107	3_45889921_A_T	0.318377	1.128e-41	4992	6.15530643170259e-36	5.77729993969903e-36	0.492919177591801	0.462603803220851	0.0444770191873546	0.171080492241124
3_45137109_47151986	ENSG00000160791.12	CCR5	Artery_Tibial	COVID19_HGI_C2_ALL_eur_leave_ukbb_23andme_20210107	3_45880481_T_C	0.454147	1.918e-22	4889	1.72309474682762e-16	6.92726062778737e-17	0.674234424612832	0.271003901357609	0.0547616740295578	0.159764612718776
3_45137109_47151986	ENSG00000160791.12	CCR5	Esophagus_Muscularis	COVID19_HGI_B2_ALL_leave_23andme_20210107	3_45889921_A_T	0.0985585	1.108e-61	4480	2.13280044722133e-55	1.24456207292381e-55	0.580849332580409	0.33886518424162	0.0802854831779719	0.229922366016301
3_45137109_47151986	ENSG00000160791.12	CCR5	Stomach	COVID19_HGI_A2_ALL_eur_leave_23andme_20210107	3_45889921_A_T	0.209139	5.754e-45	4988	3.33748663578816e-39	4.55666776378219e-39	0.404256213700281	0.551886819706135	0.0438569665935891	0.161054568051977
3_45137109_47151986	ENSG00000160791.12	CCR5	Brain_Anterior_cingulate_cortex_BA24	COVID19_HGI_B1_ALL_eur_leave_ukbb_23andme_20210107	3_45850783_T_A	0.377007	5.649e-08	4639	0.00239398633387148	0.00116750524356745	0.632339102155871	0.308324940592887	0.0557744656738024	0.0965596807478255
3_45137109_47151986	ENSG00000160791.12	CCR5	Pituitary	COVID19_HGI_C2_ALL_leave_23andme_20210107	3_45838013_G_T	0.445684	9.631e-24	4738	2.10874283088709e-17	9.90049913347884e-18	0.645135870237591	0.302837782248846	0.0520263475135622	0.32095036879462
3_45137109_47151986	ENSG00000160791.12	CCR5	Cells_EBV-transformed_lymphocytes	COVID19_HGI_B1_ALL_eur_leave_23andme_20210107	3_45850783_T_A	0.53125	5.177e-09	4629	0.000158538308951805	6.65730590880784e-05	0.665201215474469	0.279274536762798	0.0552991363946935	0.0547418246899638
3_45137109_47151986	ENSG00000160791.12	CCR5	Nerve_Tibial	COVID19_HGI_B2_ALL_eur_leave_23andme_20210107	3_45889921_A_T	0.905739	3.684e-54	4696	5.13109393446933e-48	2.65566461762267e-48	0.630321611830963	0.326187684098134	0.0434907040709012	0.172979831460634
3_45137109_47151986	ENSG00000160791.12	CCR5	Esophagus_Mucosa	COVID19_HGI_B1_ALL_eur_leave_ukbb_23andme_20210107	3_45850783_T_A	0.406143	5.649e-08	4652	0.00194486042906416	0.00162337663820302	0.513710254382548	0.428740400899104	0.0539811076510808	0.0686760058676916
3_45137109_47151986	ENSG00000160791.12	CCR5	Adipose_Visceral_Omentum	COVID19_HGI_A2_ALL_eur_leave_ukbb_23andme_20210107	3_45889921_A_T	0.00453983	1.128e-41	4992	5.48254185343891e-36	4.20151753111437e-36	0.439043945495695	0.336234330161006	0.224721724343296	0.172678611338218
3_45137109_47151986	ENSG00000160791.12	CCR5	Lung	COVID19_HGI_C2_ALL_leave_23andme_20210107	3_45838013_G_T	0.454516	9.631e-24	4738	6.34350523352803e-18	2.54808528769094e-17	0.194069315103125	0.779519199974293	0.0264114849225797	0.151032984701058
3_45137109_47151986	ENSG00000160791.12	CCR5	Brain_Cerebellum	COVID19_HGI_A2_ALL_leave_23andme_20210107	3_45889921_A_T	0.48064	2.698e-49	4467	2.38705354494177e-43	1.24397032081164e-43	0.621824438203092	0.323998522792198	0.0541770390047052	0.153924778665714
3_45137109_47151986	ENSG00000160791.12	CCR5	Brain_Cortex	COVID19_HGI_B2_ALL_leave_23andme_20210107	3_45889921_A_T	0.601455	1.108e-61	4480	2.43114686031865e-55	1.03391967726966e-55	0.662101338669918	0.281522500694087	0.056376160635998	0.229607319641798
3_45137109_47151986	ENSG00000160791.12	CCR5	Liver	COVID19_HGI_C2_ALL_eur_leave_23andme_20210107	3_45838013_G_T	0.0266629	3.608e-25	4884	2.05272988051911e-18	1.39202109340412e-18	0.52073170272596	0.352998376959903	0.126269920314139	0.995724848578119
3_45137109_47151986	ENSG00000160791.12	CCR5	Colon_Sigmoid	COVID19_HGI_C2_ALL_eur_leave_23andme_20210107	3_45838013_G_T	0.368211	3.608e-25	4888	2.04384541906849e-18	1.71938088517868e-18	0.518477913377985	0.436123112270364	0.0453989743516508	0.969717825841907
3_45137109_47151986	ENSG00000160791.12	CCR5	Small_Intestine_Terminal_Ileum	COVID19_HGI_C2_ALL_leave_UKBB_23andme_20210107	3_45880481_T_C	0.425048	6.986e-24	4596	6.672757729622e-18	2.97717136810198e-18	0.64948604415582	0.289719133206015	0.0607948226381687	0.164095348527887
3_45137109_47151986	ENSG00000160791.12	CCR5	Skin_Sun_Exposed_Lower_leg	COVID19_HGI_C2_ALL_eur_leave_ukbb_23andme_20210107	3_45880481_T_C	0.975248	1.918e-22	4889	1.40127553669192e-16	1.06063324207593e-16	0.54830891159349	0.4149813529758	0.0367097354307081	0.159393464480012
3_45137109_47151986	ENSG00000160791.12	CCR5	Brain_Frontal_Cortex_BA9	COVID19_HGI_B1_ALL_eur_leave_ukbb_23andme_20210107	3_45850783_T_A	0.650427	5.649e-08	4649	0.00249433774384118	0.00107384806898774	0.658847276797716	0.283589179145275	0.0539953582441806	0.0930107152204617
3_45137109_47151986	ENSG00000160791.12	CCR5	Artery_Aorta	COVID19_HGI_B2_ALL_eur_leave_23andme_20210107	3_45889921_A_T	0.551339	3.684e-54	4696	5.44474373069161e-48	2.26422192259685e-48	0.668851455102236	0.278091921820367	0.0530566230773989	0.173080904800042
3_45137109_47151986	ENSG00000160791.12	CCR5	Colon_Transverse	COVID19_HGI_B2_ALL_leave_UKBB_23andme_20210107	3_45889921_A_T	0.657448	4.833e-62	4240	8.96690293181782e-56	4.07505098813471e-56	0.65122023593585	0.295897200326897	0.0528825637372467	0.22195402827453
3_45137109_47151986	ENSG00000160791.12	CCR5	Pancreas	COVID19_HGI_B1_ALL_leave_UKBB_23andme_20210107	3_45864732_T_C	0.705494	3.242e-10	4269	1.46750197668563e-05	5.84100968001817e-06	0.675543002584668	0.268826700434216	0.05560978095167	0.0713996269759981
3_45137109_47151986	ENSG00000160791.12	CCR5	Uterus	COVID19_HGI_B2_ALL_leave_23andme_20210107	3_45889921_A_T	0.116521	1.108e-61	4479	2.39846086467679e-55	9.96991973121998e-56	0.653199596934993	0.271446589521766	0.0753538135432465	0.227984905707394
3_45137109_47151986	ENSG00000160791.12	CCR5	Brain_Amygdala	COVID19_HGI_A2_ALL_eur_leave_ukbb_23andme_20210107	3_45889921_A_T	0.347856	1.128e-41	4981	7.77316535612546e-36	3.96707228592172e-36	0.622477908637055	0.317624693990692	0.0598973973722485	0.169727796862617
3_45137109_47151986	ENSG00000160791.12	CCR5	Brain_Nucleus_accumbens_basal_ganglia	COVID19_HGI_B2_ALL_leave_23andme_20210107	3_45889921_A_T	0.891145	1.108e-61	4480	2.33057074687409e-55	1.15524901548017e-55	0.634710323985955	0.314571130150789	0.050718545863257	0.229349570149026
3_45137109_47151986	ENSG00000160791.12	CCR5	Colon_Sigmoid	COVID19_HGI_A2_ALL_leave_UKBB_23andme_20210107	3_45889921_A_T	0.00286285	5.286e-46	4471	2.73142620872242e-40	2.18188698012117e-40	0.464829284269657	0.371145644612913	0.164025071117434	0.160923826321583
3_45137109_47151986	ENSG00000160791.12	CCR5	Adrenal_Gland	COVID19_HGI_A2_ALL_eur_leave_ukbb_23andme_20210107	3_45889921_A_T	0.807911	1.128e-41	4992	7.53598966110524e-36	4.2983779533411e-36	0.603484792724579	0.344163317833699	0.052351889441726	0.169670361777614
3_45137109_47151986	ENSG00000160791.12	CCR5	Brain_Cortex	COVID19_HGI_C2_ALL_eur_leave_23andme_20210107	3_45838013_G_T	0.894898	3.608e-25	4887	2.55903286004042e-18	1.19031938047324e-18	0.649169455361335	0.301908507268815	0.0489220373698483	0.990509637481203
3_45137109_47151986	ENSG00000160791.12	CCR5	Lung	COVID19_HGI_C2_ALL_eur_leave_23andme_20210107	3_45838013_G_T	0.454516	3.608e-25	4888	7.71972987830623e-19	3.11861773056209e-18	0.195832297384315	0.791110576040541	0.0130571265751432	0.980466575406057
3_45137109_47151986	ENSG00000160791.12	CCR5	Colon_Sigmoid	COVID19_HGI_A2_ALL_eur_leave_ukbb_23andme_20210107	3_45889921_A_T	0.00286285	1.128e-41	4992	5.6650493683132e-36	4.8226346985175e-36	0.453659213660545	0.38603803778824	0.160302748551213	0.170150200114942
3_45137109_47151986	ENSG00000160791.12	CCR5	Artery_Aorta	COVID19_HGI_C2_ALL_eur_leave_ukbb_23andme_20210107	3_45880481_T_C	0.551339	1.918e-22	4889	1.68799214944363e-16	7.33878023296075e-17	0.66049903391932	0.287108733227028	0.0523922328536495	0.159606372104817
3_45137109_47151986	ENSG00000160791.12	CCR5	Brain_Hippocampus	COVID19_HGI_A2_ALL_eur_leave_23andme_20210107	3_45889921_A_T	0.556685	5.754e-45	4937	5.35966234604079e-39	2.42751621335661e-39	0.64919415211703	0.293978361324271	0.0568274865587065	0.164415279248691
3_45137109_47151986	ENSG00000160791.12	CCR5	Stomach	COVID19_HGI_B1_ALL_eur_leave_ukbb_23andme_20210107	3_45850783_T_A	0.418321	5.649e-08	4652	0.00158677768556856	0.00201909671378311	0.419127232124422	0.53327483687324	0.0439920566029862	0.0747954398718991
3_45137109_47151986	ENSG00000160791.12	CCR5	Pancreas	COVID19_HGI_B1_ALL_leave_23andme_20210107	3_45841938_C_T	0.937981	3.442e-11	4523	1.89131033161495e-06	7.98034028888166e-07	0.665113974306199	0.280589011912976	0.0542943244364649	0.074394044353897
3_45137109_47151986	ENSG00000160791.12	CCR5	Liver	COVID19_HGI_B2_ALL_leave_23andme_20210107	3_45889921_A_T	0.290877	1.108e-61	4479	2.11885472562881e-55	1.34405021719973e-55	0.577051338684674	0.36598322018999	0.0569654411253408	0.228249709059743
3_45137109_47151986	ENSG00000160791.12	CCR5	Thyroid	COVID19_HGI_A2_ALL_leave_UKBB_23andme_20210107	3_45889921_A_T	0.670471	5.286e-46	4471	4.03977026193399e-40	1.54093627565438e-40	0.687480962682472	0.262183476148724	0.0503355611687973	0.160356704916489
3_45137109_47151986	ENSG00000160791.12	CCR5	Esophagus_Mucosa	COVID19_HGI_A2_ALL_leave_UKBB_23andme_20210107	3_45889921_A_T	0.157727	5.286e-46	4471	2.9917572288413e-40	2.54392238081769e-40	0.509131957125553	0.43286220842466	0.0580058344497864	0.163621619495362
3_45137109_47151986	ENSG00000160791.12	CCR5	Whole_Blood	COVID19_HGI_C2_ALL_eur_leave_ukbb_23andme_20210107	3_45880481_T_C	0.713722	1.918e-22	4889	7.59347907360324e-17	1.74217975276507e-16	0.297127305589345	0.681681056796657	0.021191637613998	0.158444913440398
3_45137109_47151986	ENSG00000160791.12	CCR5	Artery_Aorta	COVID19_HGI_A2_ALL_leave_UKBB_23andme_20210107	3_45889921_A_T	0.551339	5.286e-46	4471	3.99153687422412e-40	1.56841182457837e-40	0.679272690016901	0.266855680431839	0.0538716295512551	0.160640153226497
3_45137109_47151986	ENSG00000160791.12	CCR5	Esophagus_Gastroesophageal_Junction	COVID19_HGI_C2_ALL_eur_leave_23andme_20210107	3_45838013_G_T	0.170494	3.608e-25	4888	1.99837958847511e-18	1.72050392116668e-18	0.506944248084062	0.436396741370245	0.0566590105456964	0.993486888765114
3_45137109_47151986	ENSG00000160791.12	CCR5	Brain_Anterior_cingulate_cortex_BA24	COVID19_HGI_B2_ALL_eur_leave_23andme_20210107	3_45889921_A_T	0.655783	3.684e-54	4680	5.15381321327706e-48	2.54615973376358e-48	0.633112527885242	0.312725047596114	0.0541624245186449	0.172788275505074
3_45137109_47151986	ENSG00000160791.12	CCR5	Cells_EBV-transformed_lymphocytes	COVID19_HGI_C2_ALL_leave_23andme_20210107	3_45838013_G_T	0.772862	9.631e-24	4733	2.15095025408054e-17	9.17880274919234e-18	0.658048550861117	0.280749469317082	0.0612019798218035	0.277647398234282
3_45137109_47151986	ENSG00000160791.12	CCR5	Testis	COVID19_HGI_B2_ALL_eur_leave_ukbb_23andme_20210107	3_45889921_A_T	0.610682	7.926e-54	4696	9.33595212856221e-48	3.97303389372124e-48	0.66403967176091	0.282537156380304	0.0534231718587828	0.157664288069427
3_45137109_47151986	ENSG00000160791.12	CCR5	Stomach	COVID19_HGI_B2_ALL_eur_leave_23andme_20210107	3_45889921_A_T	0.209139	3.684e-54	4696	3.38655218477342e-48	4.39028768637432e-48	0.416015972211357	0.539273658426657	0.0447103693619907	0.170847619278349
3_45137109_47151986	ENSG00000160791.12	CCR5	Pancreas	COVID19_HGI_A2_ALL_leave_UKBB_23andme_20210107	3_45889921_A_T	0.705494	5.286e-46	4471	3.92271747235714e-40	1.62674894233768e-40	0.667561125848869	0.276781602376156	0.0556572717749817	0.160447916112024
3_45137109_47151986	ENSG00000160791.12	CCR5	Artery_Coronary	COVID19_HGI_B1_ALL_eur_leave_23andme_20210107	3_45850783_T_A	0.750624	5.177e-09	4639	0.000160266132386553	6.52741078217604e-05	0.67245093309732	0.273826168034238	0.0534973586282341	0.0514415553475886
3_45137109_47151986	ENSG00000160791.12	CCR5	Minor_Salivary_Gland	COVID19_HGI_B1_ALL_leave_UKBB_23andme_20210107	3_45864732_T_C	0.830761	3.242e-10	4251	1.38508450298844e-05	6.62016591470132e-06	0.637603324969825	0.304691938588496	0.0576842654307342	0.0714731330659937
3_45137109_47151986	ENSG00000160791.12	CCR5	Whole_Blood	COVID19_HGI_B1_ALL_eur_leave_23andme_20210107	3_45850783_T_A	0.289057	5.177e-09	4641	7.2260140246262e-05	0.000160964991517486	0.303191940057712	0.675362032971535	0.0212128018389885	0.0666355303317217
3_45137109_47151986	ENSG00000160791.12	CCR5	Brain_Frontal_Cortex_BA9	COVID19_HGI_B2_ALL_leave_UKBB_23andme_20210107	3_45889921_A_T	0.852382	4.833e-62	4239	9.34866309038074e-56	3.64069621114785e-56	0.678945521067252	0.264348413921476	0.0567060650112657	0.222006973253284
3_45137109_47151986	ENSG00000160791.12	CCR5	Prostate	COVID19_HGI_B1_ALL_eur_leave_ukbb_23andme_20210107	3_45850783_T_A	0.845364	5.649e-08	4640	0.00254739311116821	0.00101504389010361	0.672860244678387	0.268054914599544	0.0555224037207982	0.0931152872989253
3_45137109_47151986	ENSG00000160791.12	CCR5	Brain_Amygdala	COVID19_HGI_C2_ALL_eur_leave_ukbb_23andme_20210107	3_45880481_T_C	0.347856	1.918e-22	4879	1.60093010552835e-16	8.00775754979601e-17	0.626432290234501	0.313277430351793	0.0602902794137045	0.159269313402122
3_45137109_47151986	ENSG00000160791.12	CCR5	Muscle_Skeletal	COVID19_HGI_B1_ALL_leave_UKBB_23andme_20210107	3_45864732_T_C	0.759487	3.242e-10	4270	1.44816774821709e-05	6.20032309386789e-06	0.666642775218216	0.285374814717173	0.0479617280640349	0.0654173896594004
3_45137109_47151986	ENSG00000160791.12	CCR5	Pituitary	COVID19_HGI_C2_ALL_eur_leave_23andme_20210107	3_45838013_G_T	0.445684	3.608e-25	4887	2.51447718399464e-18	1.21899980968247e-18	0.637866675938865	0.309180060072399	0.052953263988733	0.991597774392379
3_45137109_47151986	ENSG00000160791.12	CCR5	Brain_Spinal_cord_cervical_c-1	COVID19_HGI_B2_ALL_eur_leave_23andme_20210107	3_45889921_A_T	0.960812	3.684e-54	4653	5.15973636535955e-48	2.51205830717433e-48	0.633840148703616	0.308532443523223	0.0576274077731634	0.172805429512012
3_45137109_47151986	ENSG00000160791.12	CCR5	Esophagus_Gastroesophageal_Junction	COVID19_HGI_A2_ALL_leave_UKBB_23andme_20210107	3_45889921_A_T	0.972045	5.286e-46	4471	3.09721793771529e-40	2.53480164742941e-40	0.527079074154718	0.431326469516105	0.0415944563291711	0.160328150586564
3_45137109_47151986	ENSG00000160791.12	CCR5	Colon_Sigmoid	COVID19_HGI_A2_ALL_leave_23andme_20210107	3_45889921_A_T	0.00286285	2.698e-49	4467	1.78456062186128e-43	1.42497893632418e-43	0.46487579152956	0.371041132831087	0.164083075639357	0.155118957150246
3_45137109_47151986	ENSG00000160791.12	CCR5	Esophagus_Mucosa	COVID19_HGI_A2_ALL_eur_leave_ukbb_23andme_20210107	3_45889921_A_T	0.157727	1.128e-41	4992	6.19509222646889e-36	5.588545264359e-36	0.49610523850585	0.447476318750401	0.0564184427437479	0.173556674243599
3_45137109_47151986	ENSG00000160791.12	CCR5	Lung	COVID19_HGI_A2_ALL_leave_23andme_20210107	3_45889921_A_T	0.0675572	2.698e-49	4467	7.44123767621782e-44	2.96998471732304e-43	0.193843303069378	0.773644761552948	0.0325119353776744	0.154466561510464
3_45137109_47151986	ENSG00000160791.12	CCR5	Heart_Left_Ventricle	COVID19_HGI_C2_ALL_leave_UKBB_23andme_20210107	3_45880481_T_C	0.506876	6.986e-24	4599	7.06260601863321e-18	2.64115683870412e-18	0.687431528363463	0.257018747991372	0.0555497236451626	0.162979994028846
3_45137109_47151986	ENSG00000160791.12	CCR5	Brain_Cerebellar_Hemisphere	COVID19_HGI_C2_ALL_eur_leave_ukbb_23andme_20210107	3_45880481_T_C	0.324712	1.918e-22	4886	1.59914656260392e-16	8.03583487982306e-17	0.625734402878256	0.314376476985459	0.059889120136284	0.159555665683226
3_45137109_47151986	ENSG00000160791.12	CCR5	Pituitary	COVID19_HGI_A2_ALL_eur_leave_23andme_20210107	3_45889921_A_T	0.959492	5.754e-45	4984	5.24604481316658e-39	2.59270239061723e-39	0.635432121384929	0.313992945254423	0.0505749333606435	0.164355035481828
3_45137109_47151986	ENSG00000160791.12	CCR5	Nerve_Tibial	COVID19_HGI_B1_ALL_leave_23andme_20210107	3_45841938_C_T	0.828352	3.442e-11	4525	1.79976072735535e-06	8.99823618384045e-07	0.632918876536508	0.316388793113986	0.0506896307651612	0.0650956968081596
3_45137109_47151986	ENSG00000160791.12	CCR5	Pancreas	COVID19_HGI_B2_ALL_leave_UKBB_23andme_20210107	3_45889921_A_T	0.705494	4.833e-62	4240	9.31804659956226e-56	3.67500685640863e-56	0.676722002141493	0.26684048892084	0.0564375089376687	0.22219842153545
3_45137109_47151986	ENSG00000160791.12	CCR5	Brain_Substantia_nigra	COVID19_HGI_C2_ALL_leave_23andme_20210107	3_45838013_G_T	0.36816	9.631e-24	4721	2.08470346155202e-17	9.34433695896743e-18	0.637781412771852	0.28579850347346	0.0764200837546895	0.247736381529184
3_45137109_47151986	ENSG00000160791.12	CCR5	Adipose_Visceral_Omentum	COVID19_HGI_C2_ALL_eur_leave_ukbb_23andme_20210107	3_45880481_T_C	0.00453983	1.918e-22	4889	1.12668079989013e-16	8.45621660260201e-17	0.440861991039569	0.330657115848084	0.22848089311235	0.160065107011473
3_45137109_47151986	ENSG00000160791.12	CCR5	Brain_Frontal_Cortex_BA9	COVID19_HGI_B2_ALL_leave_23andme_20210107	3_45889921_A_T	0.852382	1.108e-61	4479	2.45532063021681e-55	1.01157269547882e-55	0.668684851032547	0.275436995918197	0.055878153049251	0.228992801306644
3_45137109_47151986	ENSG00000160791.12	CCR5	Uterus	COVID19_HGI_A2_ALL_eur_leave_ukbb_23andme_20210107	3_45889921_A_T	0.116521	1.128e-41	4975	7.905490634396e-36	3.67301282562657e-36	0.63307456504457	0.294063340770896	0.0728620941845275	0.169242912436776
3_45137109_47151986	ENSG00000160791.12	CCR5	Adipose_Visceral_Omentum	COVID19_HGI_B1_ALL_eur_leave_23andme_20210107	3_46108285_C_T	0.0054265	5.424e-09	4641	0.000111013201303579	7.9425344323602e-05	0.465793558669303	0.33305502431517	0.200960978469899	0.0845105358349944
3_45137109_47151986	ENSG00000160791.12	CCR5	Esophagus_Muscularis	COVID19_HGI_B2_ALL_eur_leave_ukbb_23andme_20210107	3_45889921_A_T	0.0985585	7.926e-54	4696	8.04426608015719e-48	4.90529700447827e-48	0.572165723845422	0.348820784610273	0.0790134915443054	0.158407322266697
3_45137109_47151986	ENSG00000160791.12	CCR5	Brain_Hypothalamus	COVID19_HGI_C2_ALL_leave_UKBB_23andme_20210107	3_45880481_T_C	0.848925	6.986e-24	4599	6.75648161051395e-18	2.9513346786902e-18	0.657635222412433	0.287209985516112	0.0551547920714556	0.16312031481936
3_45137109_47151986	ENSG00000160791.12	CCR5	Brain_Spinal_cord_cervical_c-1	COVID19_HGI_A2_ALL_eur_leave_23andme_20210107	3_45889921_A_T	0.960812	5.754e-45	4912	5.13978826638057e-39	2.64921399222095e-39	0.622561697029077	0.320831934815217	0.056606368155705	0.164426411338258
3_45137109_47151986	ENSG00000160791.12	CCR5	Brain_Hippocampus	COVID19_HGI_A2_ALL_eur_leave_ukbb_23andme_20210107	3_45889921_A_T	0.556685	1.128e-41	4941	8.10465200392071e-36	3.67406612793509e-36	0.649023479946442	0.294163738915872	0.0568127811376906	0.169750166484346
3_45137109_47151986	ENSG00000160791.12	CCR5	Adrenal_Gland	COVID19_HGI_A2_ALL_leave_UKBB_23andme_20210107	3_45889921_A_T	0.807911	5.286e-46	4471	3.66842334618319e-40	1.88978092108628e-40	0.624285800934015	0.321545408078371	0.0541687909876096	0.160213732099314
3_45137109_47151986	ENSG00000160791.12	CCR5	Small_Intestine_Terminal_Ileum	COVID19_HGI_C2_ALL_leave_23andme_20210107	3_45838013_G_T	0.235921	9.631e-24	4732	2.10113538995724e-17	9.64766171075025e-18	0.642808496338472	0.295092556345783	0.062098947315744	0.332582860744625
3_45137109_47151986	ENSG00000160791.12	CCR5	Heart_Atrial_Appendage	COVID19_HGI_C2_ALL_leave_23andme_20210107	3_45838013_G_T	0.947718	9.631e-24	4738	2.14283137191145e-17	9.31235757513663e-18	0.655564709760727	0.284836967545991	0.0595983226932835	0.230043783041171
3_45137109_47151986	ENSG00000160791.12	CCR5	Whole_Blood	COVID19_HGI_B1_ALL_eur_leave_ukbb_23andme_20210107	3_45850783_T_A	0.289057	5.649e-08	4652	0.00114205326031288	0.00254522745011494	0.301658906781322	0.672267213889137	0.022386598619113	0.109600102477277
3_45137109_47151986	ENSG00000160791.12	CCR5	Esophagus_Muscularis	COVID19_HGI_A2_ALL_eur_leave_ukbb_23andme_20210107	3_45889921_A_T	0.0985585	1.128e-41	4992	7.01938328688836e-36	4.50402146415407e-36	0.56211476639963	0.360606398021195	0.0772788355791696	0.171202864603025
3_45137109_47151986	ENSG00000160791.12	CCR5	Adrenal_Gland	COVID19_HGI_C2_ALL_leave_23andme_20210107	3_45838013_G_T	0.695263	9.631e-24	4738	2.0138145757646e-17	1.08750159020044e-17	0.61609410109364	0.332652324359416	0.0512535745469426	0.281714994457803
3_45137109_47151986	ENSG00000160791.12	CCR5	Spleen	COVID19_HGI_A2_ALL_leave_UKBB_23andme_20210107	3_45889921_A_T	0.651027	5.286e-46	4471	3.95017447173062e-40	1.57297807376096e-40	0.672233709470646	0.267626488474157	0.0601398020551937	0.160412398199477
3_45137109_47151986	ENSG00000160791.12	CCR5	Brain_Cerebellum	COVID19_HGI_A2_ALL_leave_UKBB_23andme_20210107	3_45889921_A_T	0.48064	5.286e-46	4471	3.65250263164566e-40	1.90566876488918e-40	0.621576441874666	0.324249167654718	0.0541743904706117	0.159588612944265
3_45137109_47151986	ENSG00000160791.12	CCR5	Prostate	COVID19_HGI_B1_ALL_eur_leave_23andme_20210107	3_45850783_T_A	0.845364	5.177e-09	4629	0.000161226329670629	6.40620246165515e-05	0.676479651422054	0.268739357614955	0.0545557026087051	0.0546111685749289
3_45137109_47151986	ENSG00000160791.12	CCR5	Skin_Sun_Exposed_Lower_leg	COVID19_HGI_C2_ALL_leave_23andme_20210107	3_45838013_G_T	0.100082	9.631e-24	4738	1.78413927015925e-17	1.32431268894634e-17	0.545828644356339	0.405103047225118	0.0490683084185431	0.487361695164927
3_45137109_47151986	ENSG00000160791.12	CCR5	Pituitary	COVID19_HGI_A2_ALL_leave_23andme_20210107	3_45889921_A_T	0.959492	2.698e-49	4467	2.52335044055163e-43	1.11480063452735e-43	0.657329607628812	0.29035184089537	0.0523185514758186	0.15452349222773
3_45137109_47151986	ENSG00000160791.12	CCR5	Ovary	COVID19_HGI_B2_ALL_eur_leave_23andme_20210107	3_45889921_A_T	0.354549	3.684e-54	4689	5.30044936130287e-48	2.32926168384828e-48	0.651125827652648	0.286071889010556	0.0628022833367968	0.173406778498836
3_45137109_47151986	ENSG00000160791.12	CCR5	Spleen	COVID19_HGI_A2_ALL_eur_leave_ukbb_23andme_20210107	3_45889921_A_T	0.651027	1.128e-41	4981	8.12016912976436e-36	3.64147987925662e-36	0.650266097027219	0.291552852001007	0.0581810509717719	0.16982271598109
3_45137109_47151986	ENSG00000160791.12	CCR5	Thyroid	COVID19_HGI_B2_ALL_leave_23andme_20210107	3_45889921_A_T	0.670471	1.108e-61	4480	2.52064961017025e-55	9.66650777407977e-56	0.686476620747125	0.263208472208872	0.0503149070439991	0.229005113271133
3_45137109_47151986	ENSG00000160791.12	CCR5	Heart_Left_Ventricle	COVID19_HGI_C2_ALL_eur_leave_23andme_20210107	3_45838013_G_T	0.877074	3.608e-25	4888	2.6870790090213e-18	1.08515119631874e-18	0.681651902184517	0.275235498355075	0.0431125994604071	0.989337416510671
3_45137109_47151986	ENSG00000160791.12	CCR5	Cells_EBV-transformed_lymphocytes	COVID19_HGI_C2_ALL_leave_UKBB_23andme_20210107	3_45880481_T_C	0.339817	6.986e-24	4597	6.80149318810197e-18	2.80862173538921e-18	0.662016378248359	0.273309648062623	0.0646739736890173	0.16124432508659
3_45137109_47151986	ENSG00000160791.12	CCR5	Brain_Anterior_cingulate_cortex_BA24	COVID19_HGI_B2_ALL_leave_23andme_20210107	3_45889921_A_T	0.655783	1.108e-61	4479	2.35369713970653e-55	1.11700919544296e-55	0.641008592471042	0.304152733349034	0.0548386741799185	0.229210278184542
3_45137109_47151986	ENSG00000160791.12	CCR5	Skin_Sun_Exposed_Lower_leg	COVID19_HGI_A2_ALL_eur_leave_ukbb_23andme_20210107	3_45889921_A_T	0.975248	1.128e-41	4992	6.80887948878289e-36	5.22312379537834e-36	0.545257545692033	0.418233143751366	0.036509310556606	0.169807249410219
3_45137109_47151986	ENSG00000160791.12	CCR5	Artery_Coronary	COVID19_HGI_A2_ALL_eur_leave_ukbb_23andme_20210107	3_45889921_A_T	0.883549	1.128e-41	4989	8.21910594774997e-36	3.60897477944324e-36	0.658188993392514	0.28895515698796	0.0528558496195281	0.169572953683289
3_45137109_47151986	ENSG00000160791.12	CCR5	Adipose_Subcutaneous	COVID19_HGI_A2_ALL_eur_leave_ukbb_23andme_20210107	3_45889921_A_T	0.93811	1.128e-41	4992	7.16077743516622e-36	4.82047377284504e-36	0.573437661215467	0.385984715199473	0.0405776235850534	0.169774007567736
3_45137109_47151986	ENSG00000160791.12	CCR5	Small_Intestine_Terminal_Ileum	COVID19_HGI_A2_ALL_eur_leave_ukbb_23andme_20210107	3_45889921_A_T	0.425048	1.128e-41	4981	7.91528416895979e-36	3.83049944631927e-36	0.633858834854117	0.306688335895101	0.0594528292507771	0.170460049484838
3_45137109_47151986	ENSG00000160791.12	CCR5	Skin_Not_Sun_Exposed_Suprapubic	COVID19_HGI_C2_ALL_leave_23andme_20210107	3_45838013_G_T	0.812816	9.631e-24	4738	1.95505203492159e-17	1.15972793001696e-17	0.598116649140346	0.354752931689681	0.0471304191699739	0.237804714122629
3_45137109_47151986	ENSG00000160791.12	CCR5	Adipose_Subcutaneous	COVID19_HGI_A2_ALL_leave_23andme_20210107	3_45889921_A_T	0.93811	2.698e-49	4467	2.27108373687799e-43	1.40714583337084e-43	0.591614449449134	0.366517847373095	0.0418677031777714	0.15458924259832
3_45137109_47151986	ENSG00000160791.12	CCR5	Skin_Sun_Exposed_Lower_leg	COVID19_HGI_A2_ALL_leave_23andme_20210107	3_45889921_A_T	0.975248	2.698e-49	4467	2.15680876217803e-43	1.53769071953837e-43	0.561845962649143	0.400528868126758	0.0376251692241033	0.15461264624467
3_45137109_47151986	ENSG00000160791.12	CCR5	Brain_Caudate_basal_ganglia	COVID19_HGI_B1_ALL_leave_UKBB_23andme_20210107	3_45864732_T_C	0.257667	3.242e-10	4269	1.43005731009503e-05	6.10271302038384e-06	0.658305900446776	0.28086863473729	0.060805061529812	0.0769813319003608
3_45137109_47151986	ENSG00000160791.12	CCR5	Liver	COVID19_HGI_A2_ALL_eur_leave_ukbb_23andme_20210107	3_45889921_A_T	0.290877	1.128e-41	4988	6.98902588056517e-36	4.81029380663954e-36	0.55968373426099	0.385154916077444	0.0551613496615655	0.169319469162217
3_45137109_47151986	ENSG00000160791.12	CCR5	Brain_Amygdala	COVID19_HGI_A2_ALL_leave_23andme_20210107	3_45889921_A_T	0.347856	2.698e-49	4467	2.46817556451359e-43	1.13337621612519e-43	0.642956622000577	0.295181212862739	0.0618621651366784	0.15457582627004
3_45137109_47151986	ENSG00000160791.12	CCR5	Skin_Sun_Exposed_Lower_leg	COVID19_HGI_B2_ALL_eur_leave_23andme_20210107	3_45889921_A_T	0.975248	3.684e-54	4696	4.53495034063303e-48	3.30216123621726e-48	0.557089237653338	0.405611792533995	0.0372989698126649	0.172849660292924
3_45137109_47151986	ENSG00000160791.12	CCR5	Lung	COVID19_HGI_B2_ALL_leave_UKBB_23andme_20210107	3_45889921_A_T	0.0675572	4.833e-62	4240	2.72188773515556e-56	1.05915015998661e-55	0.197676766053668	0.769173366945537	0.0331498670007929	0.221962322754398
3_45137109_47151986	ENSG00000160791.12	CCR5	Brain_Cortex	COVID19_HGI_A2_ALL_eur_leave_23andme_20210107	3_45889921_A_T	0.601455	5.754e-45	4987	5.29195712011902e-39	2.51339174812563e-39	0.640993292828078	0.304382319493258	0.054624387678669	0.164568112347715
3_45137109_47151986	ENSG00000160791.12	CCR5	Heart_Left_Ventricle	COVID19_HGI_B1_ALL_eur_leave_ukbb_23andme_20210107	3_45850783_T_A	0.423843	5.649e-08	4652	0.00256350572449622	0.000986748915706092	0.677117575206024	0.260578477094239	0.0587536930595349	0.0863791292768949
3_45137109_47151986	ENSG00000160791.12	CCR5	Heart_Left_Ventricle	COVID19_HGI_B2_ALL_leave_23andme_20210107	3_45889921_A_T	0.506876	1.108e-61	4480	2.54477294816917e-55	9.22310406788906e-56	0.693046398428174	0.251127253115572	0.0558263484562543	0.229788101244693
3_45137109_47151986	ENSG00000160791.12	CCR5	Whole_Blood	COVID19_HGI_C2_ALL_leave_23andme_20210107	3_45838013_G_T	0.0364946	9.631e-24	4738	9.60791359272408e-18	2.18611542423238e-17	0.293938625707248	0.668769475809025	0.037291898483725	0.611218221510942
3_45137109_47151986	ENSG00000160791.12	CCR5	Whole_Blood	COVID19_HGI_B1_ALL_leave_23andme_20210107	3_45841938_C_T	0.220424	3.442e-11	4525	8.5740909196971e-07	1.92264917021852e-06	0.301523636433095	0.676112490775434	0.0223610927332091	0.103189958419568
3_45137109_47151986	ENSG00000160791.12	CCR5	Liver	COVID19_HGI_B2_ALL_leave_UKBB_23andme_20210107	3_45889921_A_T	0.290877	4.833e-62	4240	8.06043046788592e-56	4.91577031603894e-56	0.585387783380081	0.356949559274116	0.0576626573458055	0.221653737099673
3_45137109_47151986	ENSG00000160791.12	CCR5	Adipose_Subcutaneous	COVID19_HGI_B1_ALL_leave_23andme_20210107	3_45841938_C_T	0.951994	3.442e-11	4525	1.68100065933316e-06	1.03837533817879e-06	0.591154719953065	0.365120014207069	0.0437225464638698	0.0710793063243789
3_45137109_47151986	ENSG00000160791.12	CCR5	Cells_EBV-transformed_lymphocytes	COVID19_HGI_A2_ALL_leave_23andme_20210107	3_45889921_A_T	0.339817	2.698e-49	4466	2.56504870128391e-43	1.02471994690792e-43	0.668191951964924	0.266873319191669	0.0649347288434016	0.153648046103739
3_45137109_47151986	ENSG00000160791.12	CCR5	Pancreas	COVID19_HGI_C2_ALL_eur_leave_ukbb_23andme_20210107	3_45880481_T_C	0.705494	1.918e-22	4885	1.6599860088608e-16	7.57345824786535e-17	0.649540435086463	0.296289735430512	0.0541698294830262	0.159400088737532
3_45137109_47151986	ENSG00000160791.12	CCR5	Breast_Mammary_Tissue	COVID19_HGI_B1_ALL_leave_23andme_20210107	3_45864732_T_C	0.318377	3.682e-11	4525	1.43688189511127e-06	1.28689528882808e-06	0.505305878135162	0.452518163283962	0.0421732348036932	0.0769883277361853
3_45137109_47151986	ENSG00000160791.12	CCR5	Pituitary	COVID19_HGI_B2_ALL_leave_UKBB_23andme_20210107	3_45889921_A_T	0.959492	4.833e-62	4240	9.19266124148966e-56	3.84585604311872e-56	0.667615905745913	0.279251695457458	0.053132398796625	0.222030791006825
3_45137109_47151986	ENSG00000160791.12	CCR5	Whole_Blood	COVID19_HGI_C2_ALL_leave_UKBB_23andme_20210107	3_45880481_T_C	0.713722	6.986e-24	4599	3.08278951249068e-18	6.97010260776965e-18	0.30006016201431	0.678406269974757	0.0215335680109292	0.161181341810564
3_45137109_47151986	ENSG00000160791.12	CCR5	Whole_Blood	COVID19_HGI_B1_ALL_leave_UKBB_23andme_20210107	3_45864732_T_C	0.713722	3.242e-10	4270	6.71463985061104e-06	1.45159250654592e-05	0.30909859373081	0.66819662891968	0.022683546784593	0.0680833026184776
3_45137109_47151986	ENSG00000160791.12	CCR5	Muscle_Skeletal	COVID19_HGI_C2_ALL_eur_leave_23andme_20210107	3_45838013_G_T	0.202047	3.608e-25	4888	2.49440718550977e-18	1.21753332477068e-18	0.632775365784559	0.308802576825278	0.0584220573901651	0.993345685570988
3_45137109_47151986	ENSG00000160791.12	CCR5	Small_Intestine_Terminal_Ileum	COVID19_HGI_B2_ALL_leave_UKBB_23andme_20210107	3_45889921_A_T	0.425048	4.833e-62	4240	9.14849426872439e-56	3.76198601211282e-56	0.664408284715166	0.27315133666612	0.0624403786187115	0.222586622492609
3_45137109_47151986	ENSG00000160791.12	CCR5	Muscle_Skeletal	COVID19_HGI_B2_ALL_leave_UKBB_23andme_20210107	3_45889921_A_T	0.759487	4.833e-62	4240	9.23743232839815e-56	3.91500635902095e-56	0.670867400492912	0.284282010557873	0.0448505889492124	0.221956453476218
3_45137109_47151986	ENSG00000160791.12	CCR5	Minor_Salivary_Gland	COVID19_HGI_C2_ALL_leave_23andme_20210107	3_45838013_G_T	0.516986	9.631e-24	4715	2.0216766745514e-17	1.06558858958896e-17	0.618499383458292	0.325944092171784	0.0555565243699211	0.297996525670579
3_45137109_47151986	ENSG00000160791.12	CCR5	Breast_Mammary_Tissue	COVID19_HGI_B2_ALL_eur_leave_23andme_20210107	3_45889921_A_T	0.318377	3.684e-54	4696	4.07736418735801e-48	3.69435151297564e-48	0.500877746426045	0.453781782959313	0.045340470614648	0.173575564682164
3_45137109_47151986	ENSG00000160791.12	CCR5	Esophagus_Mucosa	COVID19_HGI_B1_ALL_eur_leave_23andme_20210107	3_46108285_C_T	0.117337	5.424e-09	4641	0.000123062159020321	0.000102586133773294	0.516349049613033	0.430381893691708	0.0530434084024654	0.0606295793099025
3_45137109_47151986	ENSG00000160791.12	CCR5	Brain_Cerebellum	COVID19_HGI_A2_ALL_eur_leave_23andme_20210107	3_45889921_A_T	0.48064	5.754e-45	4987	4.97051018948681e-39	2.85323262930545e-39	0.602057730453229	0.345548096675755	0.0523941728710222	0.163905415339705
3_45137109_47151986	ENSG00000160791.12	CCR5	Esophagus_Gastroesophageal_Junction	COVID19_HGI_B2_ALL_eur_leave_23andme_20210107	3_45889921_A_T	0.972045	3.684e-54	4696	4.28932804547564e-48	3.5130788828205e-48	0.526916131691434	0.431517389991607	0.0415664783169545	0.172844968550672
3_45137109_47151986	ENSG00000160791.12	CCR5	Adrenal_Gland	COVID19_HGI_B1_ALL_eur_leave_23andme_20210107	3_46108285_C_T	0.240675	5.424e-09	4641	0.00014773677059824	7.85442225441562e-05	0.619879755877704	0.329508554448474	0.0503854086806796	0.058391683658011
3_45137109_47151986	ENSG00000160791.12	CCR5	Cells_EBV-transformed_lymphocytes	COVID19_HGI_B1_ALL_leave_UKBB_23andme_20210107	3_45864732_T_C	0.339817	3.242e-10	4268	1.47148022231767e-05	5.63408449059353e-06	0.677374330085108	0.259293501107381	0.0633118199207983	0.0727983122388954
3_45137109_47151986	ENSG00000160791.12	CCR5	Brain_Cortex	COVID19_HGI_A2_ALL_leave_UKBB_23andme_20210107	3_45889921_A_T	0.601455	5.286e-46	4471	3.89307548143392e-40	1.65182022736114e-40	0.66251670422724	0.281047410733446	0.0564358850393104	0.160540093010124
3_45137109_47151986	ENSG00000160791.12	CCR5	Adipose_Visceral_Omentum	COVID19_HGI_A2_ALL_eur_leave_23andme_20210107	3_45889921_A_T	0.00453983	5.754e-45	4988	3.62492642985282e-39	2.77620881923977e-39	0.439072629613188	0.336046027931812	0.224881342454994	0.167143205628689
3_45137109_47151986	ENSG00000160791.12	CCR5	Minor_Salivary_Gland	COVID19_HGI_B1_ALL_eur_leave_23andme_20210107	3_45850783_T_A	0.563162	5.177e-09	4603	0.000148945287100805	7.64439037274619e-05	0.624950325300075	0.320692119236446	0.0541321662726505	0.0550642204217048
3_45137109_47151986	ENSG00000160791.12	CCR5	Thyroid	COVID19_HGI_B2_ALL_eur_leave_ukbb_23andme_20210107	3_45889921_A_T	0.670471	7.926e-54	4696	9.51384288458567e-48	3.84951152285153e-48	0.676692534330517	0.273755233061194	0.0495522326082863	0.15777717633334
3_45137109_47151986	ENSG00000160791.12	CCR5	Prostate	COVID19_HGI_B2_ALL_eur_leave_23andme_20210107	3_45889921_A_T	0.878565	3.684e-54	4690	5.47579315232572e-48	2.19539367554907e-48	0.672665675177092	0.269632172531072	0.0577021522918311	0.172845655413865
3_45137109_47151986	ENSG00000160791.12	CCR5	Skin_Sun_Exposed_Lower_leg	COVID19_HGI_B1_ALL_eur_leave_ukbb_23andme_20210107	3_45850783_T_A	0.476235	5.649e-08	4652	0.00204560139828545	0.00146958395042342	0.540319705709765	0.388103929842277	0.0680611790992488	0.0526257230057189
3_45137109_47151986	ENSG00000160791.12	CCR5	Brain_Hypothalamus	COVID19_HGI_B1_ALL_eur_leave_23andme_20210107	3_45850783_T_A	0.489733	5.177e-09	4640	0.000155033322964536	6.86184647340062e-05	0.650494911556828	0.287850621218196	0.0614308154372773	0.0491200956883537
3_45137109_47151986	ENSG00000160791.12	CCR5	Breast_Mammary_Tissue	COVID19_HGI_A2_ALL_eur_leave_23andme_20210107	3_45889921_A_T	0.318377	5.754e-45	4988	4.07012860590767e-39	3.81866705461952e-39	0.492998162705414	0.462495138652764	0.0445066986418174	0.165619146658373
3_45137109_47151986	ENSG00000160791.12	CCR5	Brain_Substantia_nigra	COVID19_HGI_A2_ALL_leave_UKBB_23andme_20210107	3_45889921_A_T	0.0463876	5.286e-46	4469	3.78136272038544e-40	1.60025948616907e-40	0.643505624009832	0.272245081524117	0.0842492944660465	0.160303851408929
3_45137109_47151986	ENSG00000160791.12	CCR5	Spleen	COVID19_HGI_C2_ALL_leave_23andme_20210107	3_45838013_G_T	0.665641	9.631e-24	4734	2.16533279394147e-17	9.18839097402243e-18	0.662448657044527	0.281047503737446	0.0565038392180305	0.278466335464108
3_45137109_47151986	ENSG00000160791.12	CCR5	Testis	COVID19_HGI_B2_ALL_leave_UKBB_23andme_20210107	3_45889921_A_T	0.610682	4.833e-62	4240	9.42669845890704e-56	3.58569969263917e-56	0.684612830225101	0.260355973315469	0.0550311964594367	0.222138558616423
3_45137109_47151986	ENSG00000160791.12	CCR5	Brain_Caudate_basal_ganglia	COVID19_HGI_B2_ALL_leave_UKBB_23andme_20210107	3_45889921_A_T	0.257667	4.833e-62	4239	9.02390006166023e-56	3.83753175566416e-56	0.655359645565448	0.278634271408253	0.066006083026301	0.222585834387327
3_45137109_47151986	ENSG00000160791.12	CCR5	Brain_Substantia_nigra	COVID19_HGI_C2_ALL_eur_leave_ukbb_23andme_20210107	3_45880481_T_C	0.0463876	1.918e-22	4856	1.60467656168461e-16	7.40948154033268e-17	0.627898251241871	0.289845359734416	0.0822563890237105	0.159203420507659
3_45137109_47151986	ENSG00000160791.12	CCR5	Adipose_Visceral_Omentum	COVID19_HGI_B1_ALL_eur_leave_ukbb_23andme_20210107	3_45850783_T_A	0.0050961	5.649e-08	4652	0.00174699706367183	0.00125150279800586	0.461447151977001	0.330363425270005	0.205190922891317	0.120447839045564
3_45137109_47151986	ENSG00000160791.12	CCR5	Adrenal_Gland	COVID19_HGI_A2_ALL_eur_leave_23andme_20210107	3_45889921_A_T	0.807911	5.754e-45	4988	4.98440400339778e-39	2.83951726040359e-39	0.603740631755449	0.343886831329374	0.0523725369151838	0.164342156818785
3_45137109_47151986	ENSG00000160791.12	CCR5	Colon_Sigmoid	COVID19_HGI_B1_ALL_leave_UKBB_23andme_20210107	3_45864732_T_C	0.00286285	3.242e-10	4270	1.06914418727767e-05	8.05292217625274e-06	0.492164840014354	0.370567207841672	0.137249207779925	0.0894678524358364
3_45137109_47151986	ENSG00000160791.12	CCR5	Esophagus_Gastroesophageal_Junction	COVID19_HGI_A2_ALL_leave_23andme_20210107	3_45889921_A_T	0.972045	2.698e-49	4467	2.02367058427136e-43	1.65558015298912e-43	0.527163635201722	0.431234940618269	0.0416014241800114	0.154582859110443
3_45137109_47151986	ENSG00000160791.12	CCR5	Heart_Left_Ventricle	COVID19_HGI_B2_ALL_eur_leave_ukbb_23andme_20210107	3_45889921_A_T	0.506876	7.926e-54	4696	9.5887574966142e-48	3.6968638195882e-48	0.682020997212125	0.262892302435651	0.055086700352223	0.157744908927986
3_45137109_47151986	ENSG00000160791.12	CCR5	Colon_Sigmoid	COVID19_HGI_B1_ALL_leave_23andme_20210107	3_45864732_T_C	0.00286285	3.682e-11	4525	1.37489965060901e-06	1.08385887136597e-06	0.483508684786453	0.381023390131726	0.135465466323299	0.0893236334746468
3_45137109_47151986	ENSG00000160791.12	CCR5	Brain_Cerebellar_Hemisphere	COVID19_HGI_B1_ALL_leave_23andme_20210107	3_45841938_C_T	0.178976	3.442e-11	4523	1.81211226746584e-06	8.44575738318916e-07	0.637262522147118	0.296944762106149	0.0657900590587282	0.081034739601863
3_45137109_47151986	ENSG00000160791.12	CCR5	Minor_Salivary_Gland	COVID19_HGI_B1_ALL_eur_leave_ukbb_23andme_20210107	3_45850783_T_A	0.563162	5.649e-08	4614	0.00235462470950412	0.00121126566626533	0.621941396147914	0.319884385152188	0.054608328324128	0.094769496430659
3_45137109_47151986	ENSG00000160796.12	NBEAL2	Brain_Cerebellar_Hemisphere	COVID19_HGI_B2_ALL_leave_23andme_20210107	3_46049764_G_A	0.897416	6.587e-38	2986	6.8734176660956e-32	1.00577187643241e-31	0.393122310314185	0.575215446138184	0.0316622435476322	0.196820343211543
3_45137109_47151986	ENSG00000160796.12	NBEAL2	Adipose_Visceral_Omentum	COVID19_HGI_B1_ALL_leave_23andme_20210107	3_46049765_T_C	0.66762	6.606e-10	3020	1.47412945252616e-05	6.6465986784047e-06	0.660174197037246	0.297619118330649	0.0421852967389011	0.028944009245182
3_45137109_47151986	ENSG00000160796.12	NBEAL2	Muscle_Skeletal	COVID19_HGI_B1_ALL_eur_leave_23andme_20210107	3_47014464_G_A	1.05795e-11	0.1261	3101	1.24313790954821e-09	0.000376634720480206	3.29937612696213e-06	0.999615239624435	4.82503581984856e-06	0.101872585655917
3_45137109_47151986	ENSG00000160796.12	NBEAL2	Brain_Frontal_Cortex_BA9	COVID19_HGI_B1_ALL_leave_UKBB_23andme_20210107	3_46049765_T_C	0.685263	4.886e-09	2850	9.87984452016929e-05	0.000107142040771414	0.460544444520576	0.499397882851013	0.0398517321424375	0.0419861544190089
3_45137109_47151986	ENSG00000160796.12	NBEAL2	Brain_Spinal_cord_cervical_c-1	COVID19_HGI_A2_ALL_eur_leave_ukbb_23andme_20210107	3_46049764_G_A	0.199991	2.897e-24	3280	1.18287610240783e-18	3.65981949217017e-19	0.707912150696185	0.218954936264127	0.073132913039685	0.102101026775459
3_45137109_47151986	ENSG00000160796.12	NBEAL2	Lung	COVID19_HGI_B2_ALL_leave_23andme_20210107	3_46049764_G_A	0.815861	6.587e-38	2986	1.24499944297428e-31	4.2277974054214e-32	0.712072335973646	0.241760975595083	0.0461666884312749	0.196120590297993
3_45137109_47151986	ENSG00000160796.12	NBEAL2	Spleen	COVID19_HGI_B1_ALL_leave_UKBB_23andme_20210107	3_46049765_T_C	0.706416	4.886e-09	2850	0.000147143361407824	5.32016308435057e-05	0.685902058335897	0.24793100556755	0.0659665911043013	0.0351586784992363
3_45137109_47151986	ENSG00000160796.12	NBEAL2	Brain_Spinal_cord_cervical_c-1	COVID19_HGI_A2_ALL_eur_leave_23andme_20210107	3_46025048_G_A	0.199991	1.202e-26	3277	8.24974550652501e-21	2.55001636393088e-21	0.707805938304785	0.218711050855943	0.0734830108392693	0.126265980786492
3_45137109_47151986	ENSG00000160796.12	NBEAL2	Brain_Nucleus_accumbens_basal_ganglia	COVID19_HGI_B1_ALL_eur_leave_23andme_20210107	3_46108285_C_T	0.631109	5.424e-09	3101	0.00027286546612325	8.27613199383228e-05	0.724204288103988	0.219598567814984	0.0558415172949661	0.0769971037110404
3_45137109_47151986	ENSG00000160796.12	NBEAL2	Thyroid	COVID19_HGI_B1_ALL_leave_UKBB_23andme_20210107	3_47027138_A_G	6.74651e-22	0.09998	2851	4.55582470657011e-18	0.000214478644984855	2.12367691008447e-14	0.999782419175114	3.10217988187025e-06	0.102934497323007
3_45137109_47151986	ENSG00000160796.12	NBEAL2	Adipose_Visceral_Omentum	COVID19_HGI_C2_ALL_leave_23andme_20210107	3_46059249_C_T	0.826392	1.413e-11	3164	1.20472145488829e-05	5.73446630536695e-06	0.649351225466084	0.309049180012206	0.0415818128408556	0.179311835616053
3_45137109_47151986	ENSG00000160796.12	NBEAL2	Esophagus_Gastroesophageal_Junction	COVID19_HGI_B1_ALL_eur_leave_23andme_20210107	3_46108285_C_T	0.124857	5.424e-09	3101	0.000187764256704699	0.000169870359491375	0.498339646237171	0.450797469443632	0.0505052497030019	0.095965839355389
3_45137109_47151986	ENSG00000160796.12	NBEAL2	Artery_Tibial	COVID19_HGI_B1_ALL_eur_leave_23andme_20210107	3_46108285_C_T	0.076072	5.424e-09	3101	2.60824062230382e-07	0.00037634306409947	0.000692245548663989	0.998841077669174	9.0072893999556e-05	0.0960602899090348
3_45137109_47151986	ENSG00000160796.12	NBEAL2	Brain_Hypothalamus	COVID19_HGI_A2_ALL_leave_23andme_20210107	3_46035097_A_G	0.0240897	3.841e-29	2973	2.4523743851833e-23	2.52759479844033e-23	0.450268191618989	0.46399329685738	0.0857385115236294	0.171420787904138
3_45137109_47151986	ENSG00000160796.12	NBEAL2	Muscle_Skeletal	COVID19_HGI_B1_ALL_eur_leave_ukbb_23andme_20210107	3_47014464_G_A	1.05795e-11	0.06207	3111	2.82183442132372e-08	0.00854933964537859	3.27189957041589e-06	0.991290490862246	0.000156869374461251	0.165814679432642
3_45137109_47151986	ENSG00000160796.12	NBEAL2	Brain_Putamen_basal_ganglia	COVID19_HGI_C2_ALL_eur_leave_23andme_20210107	3_46059249_C_T	0.347669	3.711e-10	3266	0.000388859847277514	0.000123908683732243	0.711143736987266	0.226541394428065	0.0618021000536593	0.24521081137526
3_45137109_47151986	ENSG00000160796.12	NBEAL2	Thyroid	COVID19_HGI_C2_ALL_eur_leave_ukbb_23andme_20210107	3_46993127_G_A	3.05438e-23	0.1243	3269	1.39313998811741e-17	0.00102375213466368	1.35941763791418e-14	0.998971182744048	5.06512127758696e-06	0.185153431847824
3_45137109_47151986	ENSG00000160796.12	NBEAL2	Pituitary	COVID19_HGI_A2_ALL_leave_UKBB_23andme_20210107	3_46049764_G_A	0.333863	7.757e-27	2977	5.82473068574726e-21	1.80323567797846e-21	0.713857204083184	0.220932609083089	0.0652101868337303	0.17048324065303
3_45137109_47151986	ENSG00000160796.12	NBEAL2	Whole_Blood	COVID19_HGI_B2_ALL_eur_leave_23andme_20210107	3_46049764_G_A	0.429758	2.812e-34	3129	2.67017782491797e-28	9.65851384432701e-29	0.696332191366377	0.251824044343252	0.0518437642903705	0.112833354147463
3_45137109_47151986	ENSG00000160796.12	NBEAL2	Lung	COVID19_HGI_B1_ALL_leave_23andme_20210107	3_46049765_T_C	0.745047	6.606e-10	3020	1.5919458590309e-05	5.39379854137082e-06	0.712937101562888	0.241510365715371	0.0455312194646091	0.0278961057102665
3_45137109_47151986	ENSG00000160796.12	NBEAL2	Testis	COVID19_HGI_C2_ALL_leave_23andme_20210107	3_46059249_C_T	0.0758886	1.413e-11	3164	3.67136758864e-11	1.8552303451422e-05	1.97888651617059e-06	0.999978951672855	5.17100463475242e-07	0.106460853447452
3_45137109_47151986	ENSG00000160796.12	NBEAL2	Nerve_Tibial	COVID19_HGI_A2_ALL_eur_leave_ukbb_23andme_20210107	3_46049764_G_A	0.63029	2.897e-24	3337	1.87658969872127e-26	1.67093626954608e-18	1.12307675071963e-08	0.999999988030808	7.38421858154085e-10	0.102157584306587
3_45137109_47151986	ENSG00000160796.12	NBEAL2	Brain_Putamen_basal_ganglia	COVID19_HGI_A2_ALL_eur_leave_ukbb_23andme_20210107	3_46049764_G_A	0.660142	2.897e-24	3335	1.18636390705148e-18	3.86095391374508e-19	0.709999486201124	0.2310063036054	0.058994210193473	0.100106194714311
3_45137109_47151986	ENSG00000160796.12	NBEAL2	Pituitary	COVID19_HGI_C2_ALL_leave_UKBB_23andme_20210107	3_46059249_C_T	0.338054	4.58e-11	3056	5.20394256992416e-05	1.65249435178897e-05	0.709999328888085	0.225393345332538	0.0645387614101598	0.248536773662802
3_45137109_47151986	ENSG00000160796.12	NBEAL2	Artery_Coronary	COVID19_HGI_B2_ALL_eur_leave_ukbb_23andme_20210107	3_46049764_G_A	0.788154	4.375e-32	3128	5.19347358073144e-26	1.44544625299072e-26	0.73541537993084	0.204620658513676	0.0599639615554849	0.151203072316156
3_45137109_47151986	ENSG00000160796.12	NBEAL2	Stomach	COVID19_HGI_A2_ALL_leave_23andme_20210107	3_46035097_A_G	0.914968	3.841e-29	2973	2.66741324280491e-23	2.57946532666167e-23	0.489750400426131	0.473566039987466	0.0366835595864047	0.169778627189214
3_45137109_47151986	ENSG00000160796.12	NBEAL2	Brain_Hypothalamus	COVID19_HGI_A2_ALL_eur_leave_ukbb_23andme_20210107	3_46049764_G_A	0.0240897	2.897e-24	3337	7.36289228214489e-19	7.86267579313703e-19	0.44064470490084	0.47046620282448	0.0888890922746828	0.0935785946947272
3_45137109_47151986	ENSG00000160796.12	NBEAL2	Esophagus_Muscularis	COVID19_HGI_C2_ALL_leave_UKBB_23andme_20210107	3_46059249_C_T	0.178327	4.58e-11	3056	4.39348650181136e-09	7.3284755310665e-05	5.99424844884555e-05	0.999859741407162	7.02695955409408e-06	0.231765843051078
3_45137109_47151986	ENSG00000160796.12	NBEAL2	Vagina	COVID19_HGI_A2_ALL_leave_23andme_20210107	3_46035097_A_G	0.483957	3.841e-29	2973	3.96966904606453e-23	1.12174696678882e-23	0.728851073268634	0.205893092630846	0.0652558341005171	0.1751781427714
3_45137109_47151986	ENSG00000160796.12	NBEAL2	Brain_Hypothalamus	COVID19_HGI_B2_ALL_eur_leave_23andme_20210107	3_46049765_T_C	0.0146355	3.257e-34	3129	1.73336695248363e-28	1.75845124392291e-28	0.45202952297833	0.458481545801043	0.0894889312206246	0.116861554028347
3_45137109_47151986	ENSG00000160796.12	NBEAL2	Minor_Salivary_Gland	COVID19_HGI_B2_ALL_eur_leave_ukbb_23andme_20210107	3_46049764_G_A	0.32997	4.375e-32	3103	4.88313934038612e-26	1.70007018727897e-26	0.691470885033272	0.240668467987774	0.0678606469789549	0.153325338138054
3_45137109_47151986	ENSG00000160796.12	NBEAL2	Liver	COVID19_HGI_B2_ALL_eur_leave_23andme_20210107	3_46049764_G_A	0.175301	2.812e-34	3128	2.68270270196944e-28	8.55656801057188e-29	0.699598443899244	0.223061872160875	0.0773396839398815	0.113025096974081
3_45137109_47151986	ENSG00000160796.12	NBEAL2	Adipose_Subcutaneous	COVID19_HGI_A2_ALL_leave_UKBB_23andme_20210107	3_46049764_G_A	0.208388	7.757e-27	2977	4.97523757821894e-21	2.71054839067314e-21	0.609746506551371	0.332136554384162	0.0581169390644685	0.178837761875881
3_45137109_47151986	ENSG00000160796.12	NBEAL2	Brain_Cerebellum	COVID19_HGI_C2_ALL_leave_UKBB_23andme_20210107	3_46059249_C_T	0.607916	4.58e-11	3056	4.64584673358748e-06	6.82731029431284e-05	0.0633855585191841	0.931478261533547	0.00506326099759162	0.25023385796979
3_45137109_47151986	ENSG00000160796.12	NBEAL2	Brain_Amygdala	COVID19_HGI_B1_ALL_eur_leave_23andme_20210107	3_46108285_C_T	0.0893968	5.424e-09	3098	0.000246947017646744	0.000101848825978928	0.655414857720415	0.270239994171242	0.0739963522647186	0.087351547992179
3_45137109_47151986	ENSG00000160796.12	NBEAL2	Heart_Atrial_Appendage	COVID19_HGI_C2_ALL_eur_leave_ukbb_23andme_20210107	3_46059249_C_T	0.0192578	4.692e-10	3269	5.37625302556068e-06	0.00101681326186385	0.00524611543073496	0.992198744431893	0.00153295062248257	0.365709385044102
3_45137109_47151986	ENSG00000160796.12	NBEAL2	Small_Intestine_Terminal_Ileum	COVID19_HGI_B2_ALL_eur_leave_23andme_20210107	3_46049764_G_A	0.662577	2.812e-34	3124	2.82294943182156e-28	7.70948645111153e-29	0.736172155139954	0.200986075074425	0.0628417697856184	0.110154300963294
3_45137109_47151986	ENSG00000160796.12	NBEAL2	Colon_Sigmoid	COVID19_HGI_B2_ALL_eur_leave_23andme_20210107	3_46049764_G_A	0.87418	2.812e-34	3129	2.53416645139819e-28	1.1111823607662e-28	0.660862981454603	0.289726064319135	0.0494109542262628	0.111890463064616
3_45137109_47151986	ENSG00000160796.12	NBEAL2	Vagina	COVID19_HGI_C2_ALL_leave_23andme_20210107	3_46059249_C_T	0.377212	1.413e-11	3162	1.33379472115987e-05	4.01971446399151e-06	0.718922397158298	0.216600272050374	0.0644599731296524	0.188455952698509
3_45137109_47151986	ENSG00000160796.12	NBEAL2	Brain_Cerebellar_Hemisphere	COVID19_HGI_B2_ALL_eur_leave_23andme_20210107	3_46049764_G_A	0.897416	2.812e-34	3126	1.51638854789282e-28	2.195361054705e-28	0.395445633119781	0.572476824223127	0.0320775426570889	0.110955332753166
3_45137109_47151986	ENSG00000160796.12	NBEAL2	Prostate	COVID19_HGI_A2_ALL_eur_leave_23andme_20210107	3_46025048_G_A	0.829503	1.202e-26	3321	8.27696171009843e-21	2.73213816947521e-21	0.71014101524651	0.234354589721714	0.0555043950317751	0.124685919818345
3_45137109_47151986	ENSG00000160796.12	NBEAL2	Vagina	COVID19_HGI_C2_ALL_eur_leave_ukbb_23andme_20210107	3_46059249_C_T	0.377212	4.692e-10	3266	0.000730620098590778	0.000227654784602147	0.712934697159251	0.2220801424718	0.0640268854857561	0.3995102094685
3_45137109_47151986	ENSG00000160796.12	NBEAL2	Brain_Amygdala	COVID19_HGI_B1_ALL_leave_23andme_20210107	3_46049765_T_C	0.142907	6.606e-10	3019	1.47562247869986e-05	6.06007353148366e-06	0.660842832770901	0.271326548656816	0.0678098022739642	0.0341564031494245
3_45137109_47151986	ENSG00000160796.12	NBEAL2	Nerve_Tibial	COVID19_HGI_C2_ALL_eur_leave_ukbb_23andme_20210107	3_47097985_G_A	7.77048e-18	0.02013	3269	1.14974286711302e-11	0.00102374379478038	1.12191218825867e-08	0.998963036592724	1.32083818774884e-05	0.278371143392362
3_45137109_47151986	ENSG00000160796.12	NBEAL2	Testis	COVID19_HGI_C2_ALL_eur_leave_ukbb_23andme_20210107	3_47045739_C_G	2.64695e-13	0.01724	3269	2.02591823133321e-09	0.00102374523321581	1.97687884931644e-06	0.998964443585493	9.8322765233277e-06	0.0665710693885756
3_45137109_47151986	ENSG00000160796.12	NBEAL2	Adipose_Visceral_Omentum	COVID19_HGI_A2_ALL_eur_leave_ukbb_23andme_20210107	3_46049764_G_A	0.81761	2.897e-24	3337	1.07398625817432e-18	5.29340896133725e-19	0.642745187171092	0.316752483403133	0.0405023294257767	0.100994696893159
3_45137109_47151986	ENSG00000160796.12	NBEAL2	Brain_Spinal_cord_cervical_c-1	COVID19_HGI_B2_ALL_leave_23andme_20210107	3_46049764_G_A	0.199991	6.587e-38	2951	1.264272529227e-31	3.49799489396953e-32	0.723095498776525	0.199989471298915	0.076915029924554	0.196824868035829
3_45137109_47151986	ENSG00000160796.12	NBEAL2	Esophagus_Muscularis	COVID19_HGI_A2_ALL_leave_UKBB_23andme_20210107	3_46049764_G_A	0.111952	7.757e-27	2977	4.8913798301434e-25	8.15897301403365e-21	5.99469214636674e-05	0.999933205212906	6.84786563345343e-06	0.201427675607118
3_45137109_47151986	ENSG00000160796.12	NBEAL2	Ovary	COVID19_HGI_B1_ALL_eur_leave_23andme_20210107	3_46108285_C_T	0.514218	5.424e-09	3095	0.000264366139367504	8.85940270091598e-05	0.701646342471267	0.235071854925634	0.0629288424367224	0.0691967223882008
3_45137109_47151986	ENSG00000160796.12	NBEAL2	Adipose_Subcutaneous	COVID19_HGI_B1_ALL_leave_UKBB_23andme_20210107	3_46049765_T_C	0.114866	4.886e-09	2851	0.000132334564219011	6.95975003547038e-05	0.616871535976158	0.324367014385058	0.0585595175742101	0.0626910966625031
3_45137109_47151986	ENSG00000160796.12	NBEAL2	Esophagus_Muscularis	COVID19_HGI_B1_ALL_eur_leave_ukbb_23andme_20210107	3_47027138_A_G	8.48969e-11	0.06828	3111	5.44676249753325e-07	0.00854864470567693	6.31548745070465e-05	0.99120989213913	0.000177763604436777	0.164891449572328
3_45137109_47151986	ENSG00000160796.12	NBEAL2	Nerve_Tibial	COVID19_HGI_C2_ALL_leave_23andme_20210107	3_47097985_G_A	7.77048e-18	0.09624	3164	2.08357110805557e-13	1.85523481040599e-05	1.12305582910621e-08	0.999981358913216	7.75079126212027e-08	0.198875808169629
3_45137109_47151986	ENSG00000160796.12	NBEAL2	Breast_Mammary_Tissue	COVID19_HGI_C2_ALL_leave_UKBB_23andme_20210107	3_46059249_C_T	0.756607	4.58e-11	3056	1.8430574098242e-05	5.35709120632344e-05	0.251457333837654	0.73087655204189	0.0175941126342955	0.24960661002371
3_45137109_47151986	ENSG00000160796.12	NBEAL2	Adipose_Visceral_Omentum	COVID19_HGI_B1_ALL_leave_UKBB_23andme_20210107	3_46049765_T_C	0.66762	4.886e-09	2851	0.00014354083430048	6.18010235931726e-05	0.669109052897882	0.288040007440037	0.0426455978041867	0.0442801734640555
3_45137109_47151986	ENSG00000160796.12	NBEAL2	Adrenal_Gland	COVID19_HGI_C2_ALL_leave_UKBB_23andme_20210107	3_46059249_C_T	0.592736	4.58e-11	3056	5.11675418057504e-05	1.76924964811933e-05	0.698103790631672	0.241326879564005	0.0605004697660359	0.231459129651244
3_45137109_47151986	ENSG00000160796.12	NBEAL2	Ovary	COVID19_HGI_B2_ALL_leave_UKBB_23andme_20210107	3_46049764_G_A	0.953471	9.435e-36	2831	1.66705780857229e-29	5.17030189335103e-30	0.716895573979889	0.222280988851728	0.060823437168379	0.205992340287397
3_45137109_47151986	ENSG00000160796.12	NBEAL2	Brain_Putamen_basal_ganglia	COVID19_HGI_B2_ALL_leave_23andme_20210107	3_46049764_G_A	0.660142	6.587e-38	2985	1.27152647118594e-31	3.70325661589164e-32	0.727244361191577	0.211745236103567	0.0610104027048541	0.196798004061501
3_45137109_47151986	ENSG00000160796.12	NBEAL2	Spleen	COVID19_HGI_C2_ALL_eur_leave_23andme_20210107	3_46059249_C_T	0.257226	3.711e-10	3264	0.000362977507880438	0.000150263007791394	0.663810298139376	0.274738822224183	0.0609376391207696	0.248470192998373
3_45137109_47151986	ENSG00000160796.12	NBEAL2	Esophagus_Mucosa	COVID19_HGI_A2_ALL_leave_23andme_20210107	3_46035097_A_G	0.974709	3.841e-29	2973	3.27456011278361e-23	1.97067679132047e-23	0.6012255996633	0.361789121066664	0.0369852792700389	0.171730012381905
3_45137109_47151986	ENSG00000160796.12	NBEAL2	Breast_Mammary_Tissue	COVID19_HGI_C2_ALL_eur_leave_23andme_20210107	3_46059249_C_T	0.756607	3.711e-10	3268	0.000136743389162477	0.000400389861767702	0.250075202549055	0.732212561145295	0.0171751030547199	0.23124760675689
3_45137109_47151986	ENSG00000160796.12	NBEAL2	Brain_Hypothalamus	COVID19_HGI_C2_ALL_eur_leave_23andme_20210107	3_46059249_C_T	0.0226057	3.711e-10	3268	0.000241252133969183	0.000255999615374376	0.441199948584354	0.468079800131605	0.0902229995346967	0.210577351283915
3_45137109_47151986	ENSG00000160796.12	NBEAL2	Small_Intestine_Terminal_Ileum	COVID19_HGI_C2_ALL_eur_leave_ukbb_23andme_20210107	3_46059249_C_T	0.533835	4.692e-10	3263	0.000745404670885149	0.000213508745517218	0.727361370088219	0.208277140126172	0.0634025763692072	0.37853237612613
3_45137109_47151986	ENSG00000160796.12	NBEAL2	Brain_Substantia_nigra	COVID19_HGI_C2_ALL_leave_UKBB_23andme_20210107	3_46059249_C_T	0.810809	4.58e-11	3045	5.25285358906612e-05	1.61902402418718e-05	0.716672496182812	0.220828933122555	0.0624298519185014	0.246683542616751
3_45137109_47151986	ENSG00000160796.12	NBEAL2	Liver	COVID19_HGI_C2_ALL_leave_UKBB_23andme_20210107	3_46059249_C_T	0.199876	4.58e-11	3056	5.15057731885216e-05	1.6154075444833e-05	0.70271844676113	0.220321056805009	0.0768928365852274	0.244204497809326
3_45137109_47151986	ENSG00000160796.12	NBEAL2	Muscle_Skeletal	COVID19_HGI_A2_ALL_eur_leave_23andme_20210107	3_46025048_G_A	0.0504341	1.202e-26	3334	3.50444824553995e-26	1.16553363531542e-20	3.00672217914247e-06	0.999996457194294	5.36083528849217e-07	0.142809284896339
3_45137109_47151986	ENSG00000160796.12	NBEAL2	Esophagus_Mucosa	COVID19_HGI_A2_ALL_eur_leave_23andme_20210107	3_46025048_G_A	0.974709	1.202e-26	3334	6.76468866538626e-21	4.46579280051787e-21	0.580392062319547	0.383116499274488	0.0364914384059679	0.120762439798254
3_45137109_47151986	ENSG00000160796.12	NBEAL2	Brain_Cerebellar_Hemisphere	COVID19_HGI_B2_ALL_leave_UKBB_23andme_20210107	3_46049764_G_A	0.897416	9.435e-36	2831	9.42551214455734e-30	1.30699694484348e-29	0.405331351089366	0.562023643712214	0.0326450051984244	0.211835820014448
3_45137109_47151986	ENSG00000160796.12	NBEAL2	Artery_Aorta	COVID19_HGI_C2_ALL_leave_23andme_20210107	3_46059249_C_T	0.748934	1.413e-11	3164	1.3622731262682e-05	3.96811057263227e-06	0.73427240825872	0.213831376518827	0.0518786243806165	0.175876168174982
3_45137109_47151986	ENSG00000160796.12	NBEAL2	Skin_Not_Sun_Exposed_Suprapubic	COVID19_HGI_A2_ALL_eur_leave_ukbb_23andme_20210107	3_46049764_G_A	0.492632	2.897e-24	3337	1.20210135056057e-18	3.78511233434043e-19	0.719417824654573	0.226472320747496	0.0541098545979344	0.0962900536867919
3_45137109_47151986	ENSG00000160796.12	NBEAL2	Artery_Tibial	COVID19_HGI_B2_ALL_leave_UKBB_23andme_20210107	3_46049764_G_A	0.596097	9.435e-36	2831	1.75148308169001e-32	2.32351067284381e-29	0.000753201516292693	0.999194161799916	5.26366837918669e-05	0.211761563340637
3_45137109_47151986	ENSG00000160796.12	NBEAL2	Minor_Salivary_Gland	COVID19_HGI_B1_ALL_leave_UKBB_23andme_20210107	3_46049765_T_C	0.169355	4.886e-09	2834	0.000151821697813018	4.8387083712921e-05	0.707709882595652	0.225487569606761	0.0666023390160619	0.0547084283665614
3_45137109_47151986	ENSG00000160796.12	NBEAL2	Colon_Transverse	COVID19_HGI_B1_ALL_leave_UKBB_23andme_20210107	3_46049765_T_C	0.165961	4.886e-09	2851	0.00014603207028831	5.43697474633596e-05	0.680721835842089	0.25337639689735	0.0657013654428086	0.053711895779635
3_45137109_47151986	ENSG00000160796.12	NBEAL2	Adrenal_Gland	COVID19_HGI_B2_ALL_eur_leave_ukbb_23andme_20210107	3_46049764_G_A	0.397159	4.375e-32	3129	4.89729917322858e-26	1.72659289686601e-26	0.693475970586847	0.244429949924665	0.0620940794884861	0.15330741360442
3_45137109_47151986	ENSG00000160796.12	NBEAL2	Thyroid	COVID19_HGI_B2_ALL_leave_UKBB_23andme_20210107	3_46049764_G_A	0.345747	9.435e-36	2831	3.32233693394289e-43	2.32538443405013e-29	1.42872588518893e-14	0.999999999999986	1.2241704641367e-15	0.200886084372183
3_45137109_47151986	ENSG00000160796.12	NBEAL2	Cells_EBV-transformed_lymphocytes	COVID19_HGI_B2_ALL_eur_leave_23andme_20210107	3_46049764_G_A	0.841721	2.812e-34	3123	1.89877645357196e-28	1.7763588576378e-28	0.495165212029	0.463199368400094	0.0416354195709052	0.111566559481318
3_45137109_47151986	ENSG00000160796.12	NBEAL2	Pituitary	COVID19_HGI_C2_ALL_leave_23andme_20210107	3_46059249_C_T	0.338054	1.413e-11	3164	1.30723009928934e-05	4.28963193517928e-06	0.704603926073848	0.231149196842015	0.0642295151512096	0.177365080559229
3_45137109_47151986	ENSG00000160796.12	NBEAL2	Esophagus_Gastroesophageal_Junction	COVID19_HGI_C2_ALL_leave_UKBB_23andme_20210107	3_46059249_C_T	0.32396	4.58e-11	3056	3.58095533991159e-05	3.42408408813729e-05	0.48856724568974	0.467120291393866	0.0442424125221129	0.249464644397056
3_45137109_47151986	ENSG00000160796.12	NBEAL2	Cells_Transformed_fibroblasts	COVID19_HGI_A2_ALL_eur_leave_23andme_20210107	3_46025048_G_A	0.106426	1.202e-26	3334	6.41031523947591e-21	4.19852375668867e-21	0.549987777116038	0.360132146742442	0.0898800761415182	0.103821551127591
3_45137109_47151986	ENSG00000160796.12	NBEAL2	Skin_Sun_Exposed_Lower_leg	COVID19_HGI_B2_ALL_leave_23andme_20210107	3_46049764_G_A	0.803676	6.587e-38	2986	1.96239422466949e-34	1.74633737145917e-31	0.00112238334526746	0.998810445162765	6.71714919623248e-05	0.198355257551654
3_45137109_47151986	ENSG00000160796.12	NBEAL2	Cells_Transformed_fibroblasts	COVID19_HGI_A2_ALL_leave_UKBB_23andme_20210107	3_46049764_G_A	0.0521674	7.757e-27	2977	4.61884574557653e-21	2.775024960212e-21	0.566068456709389	0.340002749702685	0.0939287935879293	0.197038131507936
3_45137109_47151986	ENSG00000160796.12	NBEAL2	Artery_Coronary	COVID19_HGI_B1_ALL_leave_UKBB_23andme_20210107	3_46049765_T_C	0.267853	4.886e-09	2851	0.000160746610439335	4.04680936941611e-05	0.749312993698049	0.188578265678036	0.0619075259197827	0.0532255250061423
3_45137109_47151986	ENSG00000160796.12	NBEAL2	Muscle_Skeletal	COVID19_HGI_B2_ALL_leave_UKBB_23andme_20210107	3_46022833_G_A	0.0504341	1.091e-35	2831	7.96398789275644e-35	2.32537490551994e-29	3.42480485211016e-06	0.9999959017115	6.73483647253775e-07	0.194939854606673
3_45137109_47151986	ENSG00000160796.12	NBEAL2	Skin_Sun_Exposed_Lower_leg	COVID19_HGI_A2_ALL_leave_23andme_20210107	3_46035097_A_G	0.857631	3.841e-29	2973	6.09020230231033e-26	5.4400201326796e-23	0.00111819157540667	0.998814813110951	6.69953136418882e-05	0.17107104867493
3_45137109_47151986	ENSG00000160796.12	NBEAL2	Brain_Putamen_basal_ganglia	COVID19_HGI_A2_ALL_eur_leave_23andme_20210107	3_46025048_G_A	0.660142	1.202e-26	3332	8.27661082897456e-21	2.69117477296676e-21	0.710110910591412	0.230836492461417	0.0590525969471731	0.124306825450224
3_45137109_47151986	ENSG00000160796.12	NBEAL2	Brain_Amygdala	COVID19_HGI_B2_ALL_eur_leave_23andme_20210107	3_46049765_T_C	0.142907	3.257e-34	3126	2.52069451341036e-28	1.06211105137606e-28	0.657349753229323	0.27691286268419	0.0657373840864857	0.111741527925387
3_45137109_47151986	ENSG00000160796.12	NBEAL2	Lung	COVID19_HGI_B2_ALL_eur_leave_23andme_20210107	3_46049764_G_A	0.815861	2.812e-34	3129	2.70737347592783e-28	9.54199368556412e-29	0.706032118066125	0.24879208556757	0.045175796366304	0.112830094291777
3_45137109_47151986	ENSG00000160796.12	NBEAL2	Brain_Anterior_cingulate_cortex_BA24	COVID19_HGI_B1_ALL_eur_leave_ukbb_23andme_20210107	3_46108285_C_T	0.418302	2.201e-07	3098	0.00571724050285841	0.00231139118792545	0.662905552759512	0.267941253912581	0.0611245616371232	0.0531029939522818
3_45137109_47151986	ENSG00000160796.12	NBEAL2	Artery_Tibial	COVID19_HGI_A2_ALL_eur_leave_ukbb_23andme_20210107	3_46056162_G_A	0.0925017	6.11e-24	3337	1.10938488939492e-21	1.66972988171915e-18	0.000663930094963264	0.99927794676969	5.81231353480639e-05	0.0796978227574143
3_45137109_47151986	ENSG00000160796.12	NBEAL2	Esophagus_Mucosa	COVID19_HGI_C2_ALL_eur_leave_23andme_20210107	3_46059249_C_T	0.838923	3.711e-10	3268	0.000318081443078337	0.000208012293419615	0.581704766805196	0.380373802075573	0.0373953373827329	0.219209402023927
3_45137109_47151986	ENSG00000160796.12	NBEAL2	Brain_Nucleus_accumbens_basal_ganglia	COVID19_HGI_C2_ALL_leave_UKBB_23andme_20210107	3_46059249_C_T	0.885389	4.58e-11	3056	5.32641664790018e-05	1.58946706201361e-05	0.726709066169146	0.216802343353635	0.0564194316401203	0.24968131707618
3_45137109_47151986	ENSG00000160796.12	NBEAL2	Small_Intestine_Terminal_Ileum	COVID19_HGI_B2_ALL_eur_leave_ukbb_23andme_20210107	3_46049764_G_A	0.662577	4.375e-32	3124	5.19987961481318e-26	1.42008925083527e-26	0.736322498435409	0.201027325483646	0.0626501760809443	0.152547042922045
3_45137109_47151986	ENSG00000160796.12	NBEAL2	Pancreas	COVID19_HGI_C2_ALL_leave_UKBB_23andme_20210107	3_46059249_C_T	0.890966	4.58e-11	3056	4.30123069978113e-05	2.71730946300977e-05	0.586837934739532	0.370693417545413	0.0423984623134271	0.250432117508558
3_45137109_47151986	ENSG00000160796.12	NBEAL2	Adrenal_Gland	COVID19_HGI_B1_ALL_leave_23andme_20210107	3_46049765_T_C	0.479758	6.606e-10	3020	1.56864581282049e-05	5.36116658242367e-06	0.702502407871961	0.240037067669013	0.0574394768343149	0.028969635970816
3_45137109_47151986	ENSG00000160796.12	NBEAL2	Brain_Putamen_basal_ganglia	COVID19_HGI_C2_ALL_eur_leave_ukbb_23andme_20210107	3_46059249_C_T	0.347669	4.692e-10	3267	0.000727503485315153	0.000231885390618565	0.709893527767996	0.226209432594671	0.0629376507613995	0.401650414184494
3_45137109_47151986	ENSG00000160796.12	NBEAL2	Artery_Aorta	COVID19_HGI_B2_ALL_leave_23andme_20210107	3_46049764_G_A	0.675619	6.587e-38	2986	1.30046027530196e-31	3.56270147366323e-32	0.743792932037743	0.203714760364224	0.0524923075980326	0.198635157481397
3_45137109_47151986	ENSG00000160796.12	NBEAL2	Brain_Amygdala	COVID19_HGI_C2_ALL_eur_leave_23andme_20210107	3_46059249_C_T	0.273549	3.711e-10	3265	0.000354585619766298	0.000154966503799799	0.648463301810724	0.283333790298063	0.0676933557676477	0.217119734034435
3_45137109_47151986	ENSG00000160796.12	NBEAL2	Brain_Amygdala	COVID19_HGI_B1_ALL_eur_leave_ukbb_23andme_20210107	3_46108285_C_T	0.0893968	2.201e-07	3108	0.00560773867351292	0.00231838563584022	0.650213199634192	0.268742000935525	0.0731186751209294	0.0636931509211883
3_45137109_47151986	ENSG00000160796.12	NBEAL2	Adipose_Subcutaneous	COVID19_HGI_A2_ALL_eur_leave_ukbb_23andme_20210107	3_46056162_G_A	0.0498077	6.11e-24	3337	9.83557924481699e-19	5.71832931620219e-19	0.588626825951428	0.342153841593502	0.069219332455068	0.0847632210896667
3_45137109_47151986	ENSG00000160796.12	NBEAL2	Breast_Mammary_Tissue	COVID19_HGI_C2_ALL_leave_23andme_20210107	3_46059249_C_T	0.756607	1.413e-11	3164	4.65239009843567e-06	1.35735259678974e-05	0.250766282903596	0.731602604000815	0.017612887179522	0.177951680490221
3_45137109_47151986	ENSG00000160796.12	NBEAL2	Heart_Atrial_Appendage	COVID19_HGI_B1_ALL_eur_leave_ukbb_23andme_20210107	3_46108285_C_T	0.00534165	2.201e-07	3111	4.77073706098508e-05	0.00848377811746607	0.00553164013538465	0.983686578796653	0.00225029557988607	0.0898228822560167
3_45137109_47151986	ENSG00000160796.12	NBEAL2	Testis	COVID19_HGI_A2_ALL_eur_leave_ukbb_23andme_20210107	3_46049764_G_A	0.0882588	2.897e-24	3337	3.3066552612492e-24	1.67093249294685e-18	1.97892360225798e-06	0.999997727568537	2.93507859927842e-07	0.0981012387419849
3_45137109_47151986	ENSG00000160796.12	NBEAL2	Brain_Cerebellum	COVID19_HGI_B1_ALL_leave_UKBB_23andme_20210107	3_46049765_T_C	0.539925	4.886e-09	2851	1.48287789653292e-05	0.00019845306097377	0.0691236768789653	0.925074304521188	0.00558873675990763	0.0451197139431563
3_45137109_47151986	ENSG00000160796.12	NBEAL2	Pancreas	COVID19_HGI_B1_ALL_eur_leave_ukbb_23andme_20210107	3_46108285_C_T	0.627735	2.201e-07	3108	0.00505397653959285	0.00314582294299914	0.586004552983679	0.36471458272514	0.0410810648085899	0.0540644703203603
3_45137109_47151986	ENSG00000160796.12	NBEAL2	Brain_Cortex	COVID19_HGI_B2_ALL_eur_leave_ukbb_23andme_20210107	3_46049764_G_A	0.327429	4.375e-32	3128	2.87458912237458e-26	3.91400666112559e-26	0.407052624551605	0.554199306866925	0.0387480685814692	0.153067170595145
3_45137109_47151986	ENSG00000160796.12	NBEAL2	Nerve_Tibial	COVID19_HGI_A2_ALL_leave_23andme_20210107	3_46035097_A_G	0.745745	3.841e-29	2973	6.11680928944162e-31	5.44647479316351e-23	1.12307675119892e-08	0.999999988024271	7.44964475861204e-10	0.169253463112148
3_45137109_47151986	ENSG00000160796.12	NBEAL2	Adrenal_Gland	COVID19_HGI_B2_ALL_eur_leave_23andme_20210107	3_46049764_G_A	0.397159	2.812e-34	3129	2.66101105461911e-28	9.38166655307341e-29	0.693941669959754	0.24459476751718	0.0614635625230643	0.112279283270348
3_45137109_47151986	ENSG00000160796.12	NBEAL2	Thyroid	COVID19_HGI_C2_ALL_leave_UKBB_23andme_20210107	3_46993127_G_A	3.05438e-23	0.4999	3056	9.97338554986786e-19	7.32896538293942e-05	1.36071775427981e-14	0.999926581191067	1.29155089315426e-07	0.193246924831515
3_45137109_47151986	ENSG00000160796.12	NBEAL2	Skin_Not_Sun_Exposed_Suprapubic	COVID19_HGI_C2_ALL_eur_leave_ukbb_23andme_20210107	3_46059249_C_T	0.632912	4.692e-10	3269	0.000742790951786372	0.00022852688973057	0.724810952060874	0.222943893402179	0.0512738366954303	0.363858273323868
3_45137109_47151986	ENSG00000160796.12	NBEAL2	Minor_Salivary_Gland	COVID19_HGI_B2_ALL_eur_leave_23andme_20210107	3_46049764_G_A	0.32997	2.812e-34	3103	2.65159526138701e-28	9.23155727982525e-29	0.691486208052471	0.240673823391729	0.0678399685558013	0.111113895507933
3_45137109_47151986	ENSG00000160796.12	NBEAL2	Brain_Hippocampus	COVID19_HGI_B1_ALL_leave_23andme_20210107	3_46049765_T_C	0.963953	6.606e-10	2994	1.64591992754092e-05	4.54559683824938e-06	0.737108836435284	0.20351066479949	0.0593594939691123	0.0288611332014129
3_45137109_47151986	ENSG00000160796.12	NBEAL2	Prostate	COVID19_HGI_B2_ALL_leave_23andme_20210107	3_46049764_G_A	0.908149	6.587e-38	2985	1.2709642636912e-31	3.77644308835091e-32	0.726922808915918	0.215934974628947	0.0571422164551315	0.19648908303478
3_45137109_47151986	ENSG00000160796.12	NBEAL2	Brain_Hippocampus	COVID19_HGI_A2_ALL_leave_UKBB_23andme_20210107	3_46049764_G_A	0.792157	7.757e-27	2952	6.03579016730933e-21	1.6367647207159e-21	0.739723864626274	0.200536021357201	0.0597401140165251	0.170609054057896
3_45137109_47151986	ENSG00000160796.12	NBEAL2	Stomach	COVID19_HGI_B1_ALL_eur_leave_23andme_20210107	3_46108285_C_T	0.906938	5.424e-09	3101	0.000186796574861594	0.000176703946285629	0.495771350035185	0.468949883151353	0.034915266292315	0.0700982532404066
3_45137109_47151986	ENSG00000160796.12	NBEAL2	Spleen	COVID19_HGI_B1_ALL_eur_leave_ukbb_23andme_20210107	3_46108285_C_T	0.915879	2.201e-07	3107	0.0058011396720853	0.00225336767975525	0.672637436312911	0.261218063462695	0.0580899928725536	0.045980169961575
3_45137109_47151986	ENSG00000160796.12	NBEAL2	Adipose_Subcutaneous	COVID19_HGI_A2_ALL_eur_leave_23andme_20210107	3_46025048_G_A	0.241137	1.202e-26	3334	6.87634018419172e-21	3.99606177100372e-21	0.58997146182572	0.342784089463599	0.0672444487106791	0.101154532960289
3_45137109_47151986	ENSG00000160796.12	NBEAL2	Brain_Hippocampus	COVID19_HGI_B1_ALL_eur_leave_ukbb_23andme_20210107	3_46108285_C_T	0.629967	2.201e-07	3078	0.00626766481854673	0.00178571755671516	0.726721112514854	0.206991550458397	0.0582339546514868	0.0560396448926832
3_45137109_47151986	ENSG00000160796.12	NBEAL2	Brain_Substantia_nigra	COVID19_HGI_B2_ALL_leave_23andme_20210107	3_46049764_G_A	0.674607	6.587e-38	2979	1.2585830364432e-31	3.79348807263377e-32	0.719841416664337	0.216903742904994	0.0632548404306622	0.196827538575932
3_45137109_47151986	ENSG00000160796.12	NBEAL2	Colon_Transverse	COVID19_HGI_C2_ALL_eur_leave_23andme_20210107	3_46059249_C_T	0.281958	3.711e-10	3268	0.000358290815224527	0.000153062559806458	0.655239340910868	0.279855175515661	0.0643941301984401	0.218399527742255
3_45137109_47151986	ENSG00000160796.12	NBEAL2	Stomach	COVID19_HGI_B2_ALL_leave_UKBB_23andme_20210107	3_46049764_G_A	0.725845	9.435e-36	2831	1.16805735823301e-29	1.06989690972833e-29	0.502307206124443	0.460057002351759	0.0376357915238021	0.212782095478103
3_45137109_47151986	ENSG00000160796.12	NBEAL2	Prostate	COVID19_HGI_C2_ALL_eur_leave_ukbb_23andme_20210107	3_46059249_C_T	0.891656	4.692e-10	3264	0.000730033300206538	0.000236878334239357	0.712362080246417	0.231088864138557	0.0555821439805792	0.378152494898697
3_45137109_47151986	ENSG00000160796.12	NBEAL2	Prostate	COVID19_HGI_B2_ALL_leave_UKBB_23andme_20210107	3_46049764_G_A	0.908149	9.435e-36	2831	1.70882409595103e-29	4.82217520983464e-30	0.734856598732254	0.207313266843112	0.0578301344246361	0.211240688233054
3_45137109_47151986	ENSG00000160796.12	NBEAL2	Brain_Frontal_Cortex_BA9	COVID19_HGI_C2_ALL_leave_UKBB_23andme_20210107	3_46059249_C_T	0.498902	4.58e-11	3055	3.17214446168407e-05	3.88293485001212e-05	0.432791178644483	0.529730378738017	0.0374078918243839	0.252603202490789
3_45137109_47151986	ENSG00000160796.12	NBEAL2	Skin_Sun_Exposed_Lower_leg	COVID19_HGI_B2_ALL_eur_leave_23andme_20210107	3_46049764_G_A	0.803676	2.812e-34	3129	4.38057868534885e-31	3.82999367623705e-28	0.00114237258917972	0.998790299592957	6.73278178606326e-05	0.114361341431943
3_45137109_47151986	ENSG00000160796.12	NBEAL2	Brain_Putamen_basal_ganglia	COVID19_HGI_B2_ALL_eur_leave_23andme_20210107	3_46049764_G_A	0.660142	2.812e-34	3128	2.75977240283162e-28	8.41625613430561e-29	0.719696773376969	0.219419257855938	0.0608839687670903	0.110807543848183
3_45137109_47151986	ENSG00000160796.12	NBEAL2	Heart_Left_Ventricle	COVID19_HGI_C2_ALL_eur_leave_23andme_20210107	3_46059249_C_T	0.000845039	3.711e-10	3268	0.000159436210508645	0.000209655872118121	0.291575650426719	0.383091997564713	0.324963259925942	0.274144087759652
3_45137109_47151986	ENSG00000160796.12	NBEAL2	Brain_Hypothalamus	COVID19_HGI_C2_ALL_eur_leave_ukbb_23andme_20210107	3_46059249_C_T	0.0226057	4.692e-10	3269	0.000452789785719387	0.000480511059804025	0.441829554979683	0.468791362049056	0.0884457821257376	0.359460500177061
3_45137109_47151986	ENSG00000160796.12	NBEAL2	Brain_Spinal_cord_cervical_c-1	COVID19_HGI_B1_ALL_leave_23andme_20210107	3_46049765_T_C	0.407216	6.606e-10	2983	1.61285997647781e-05	4.51569758901582e-06	0.722303261433874	0.202155494104421	0.0755206001643518	0.0267079958729376
3_45137109_47151986	ENSG00000160796.12	NBEAL2	Liver	COVID19_HGI_B1_ALL_leave_UKBB_23andme_20210107	3_46049765_T_C	0.163063	4.886e-09	2851	0.000153184830344605	4.44289845477736e-05	0.714064100642186	0.20702497196768	0.0787133135752423	0.0479862956825805
3_45137109_47151986	ENSG00000160796.12	NBEAL2	Adipose_Visceral_Omentum	COVID19_HGI_A2_ALL_leave_23andme_20210107	3_46035097_A_G	0.904848	3.841e-29	2973	3.58090841008212e-23	1.63628396238376e-23	0.657472677867816	0.300387772444615	0.0421395496875716	0.171077983668297
3_45137109_47151986	ENSG00000160796.12	NBEAL2	Thyroid	COVID19_HGI_A2_ALL_leave_23andme_20210107	3_46035097_A_G	0.285484	3.841e-29	2973	7.41165919227594e-37	5.44647485838496e-23	1.3608176637161e-14	0.999999999999986	1.17158223960961e-15	0.175732511311644
3_45137109_47151986	ENSG00000160796.12	NBEAL2	Testis	COVID19_HGI_B1_ALL_leave_23andme_20210107	3_46049765_T_C	0.0522975	6.606e-10	3020	5.09049436320298e-11	2.23288385850334e-05	2.27972721323164e-06	0.999974802056925	5.89326370857138e-07	0.022781297648991
3_45137109_47151986	ENSG00000160796.12	NBEAL2	Uterus	COVID19_HGI_B2_ALL_leave_UKBB_23andme_20210107	3_46049764_G_A	0.47442	9.435e-36	2831	1.58665073689298e-29	5.97194798385678e-30	0.682317604633431	0.25675458606491	0.0609278093016594	0.214457062612411
3_45137109_47151986	ENSG00000160796.12	NBEAL2	Prostate	COVID19_HGI_A2_ALL_eur_leave_ukbb_23andme_20210107	3_46049764_G_A	0.908149	2.897e-24	3324	1.18644437159842e-18	3.92048119589906e-19	0.710047641566135	0.234572428468853	0.0553799299650157	0.0997723933386344
3_45137109_47151986	ENSG00000160796.12	NBEAL2	Spleen	COVID19_HGI_B2_ALL_eur_leave_23andme_20210107	3_46049764_G_A	0.359001	2.812e-34	3127	2.5865378358722e-28	1.01176955878745e-28	0.674520454217416	0.263788794206261	0.0616907515763256	0.114299012572923
3_45137109_47151986	ENSG00000160796.12	NBEAL2	Ovary	COVID19_HGI_C2_ALL_eur_leave_ukbb_23andme_20210107	3_46059249_C_T	0.685607	4.692e-10	3264	0.00070976894356572	0.00025253167403746	0.69258824817796	0.246358791592959	0.0600906596114782	0.370546804992325
3_45137109_47151986	ENSG00000160796.12	NBEAL2	Heart_Left_Ventricle	COVID19_HGI_A2_ALL_leave_UKBB_23andme_20210107	3_46049764_G_A	0.00172443	7.757e-27	2977	2.65981704465795e-21	3.42031848091754e-21	0.325977227328018	0.418926342092633	0.255096430579349	0.207050639121844
3_45137109_47151986	ENSG00000160796.12	NBEAL2	Esophagus_Mucosa	COVID19_HGI_C2_ALL_eur_leave_ukbb_23andme_20210107	3_46059249_C_T	0.838923	4.692e-10	3269	0.000596100581118693	0.000389875861432761	0.581671368889994	0.380401584238784	0.0369410704286711	0.370785116346835
3_45137109_47151986	ENSG00000160796.12	NBEAL2	Colon_Sigmoid	COVID19_HGI_B2_ALL_leave_UKBB_23andme_20210107	3_46049764_G_A	0.87418	9.435e-36	2831	1.57162785110392e-29	6.36193818997036e-30	0.675857216592179	0.273535906252192	0.0506068771556302	0.211784299243814
3_45137109_47151986	ENSG00000160796.12	NBEAL2	Brain_Hippocampus	COVID19_HGI_B1_ALL_leave_UKBB_23andme_20210107	3_46049765_T_C	0.963953	4.886e-09	2826	0.000159994236015048	4.16305200299664e-05	0.745805755875592	0.193998756200321	0.0599938631680416	0.0440875794521535
3_45137109_47151986	ENSG00000160796.12	NBEAL2	Esophagus_Muscularis	COVID19_HGI_B1_ALL_leave_23andme_20210107	3_46049765_T_C	0.18948	6.606e-10	3020	1.4225845871653e-09	2.23273186084948e-05	6.37090342330531e-05	0.999906724772991	7.2374515831693e-06	0.0273735474335078
3_45137109_47151986	ENSG00000160796.12	NBEAL2	Testis	COVID19_HGI_A2_ALL_leave_23andme_20210107	3_46049764_G_A	0.0882588	4.623e-29	2973	1.07781590434165e-28	5.44646276775639e-23	1.97892385876403e-06	0.999997779858964	2.41217183106268e-07	0.172558235725996
3_45137109_47151986	ENSG00000160796.12	NBEAL2	Adipose_Subcutaneous	COVID19_HGI_B2_ALL_eur_leave_23andme_20210107	3_46049765_T_C	0.114866	3.257e-34	3129	2.31197944667172e-28	1.29131704136782e-28	0.602920786575104	0.336690825997338	0.0603883874275587	0.124152132067445
3_45137109_47151986	ENSG00000160796.12	NBEAL2	Skin_Not_Sun_Exposed_Suprapubic	COVID19_HGI_A2_ALL_eur_leave_23andme_20210107	3_46025048_G_A	0.489763	1.202e-26	3334	8.38775971124367e-21	2.63713364101609e-21	0.71964718523695	0.22620481353136	0.0541480012316897	0.120680016927078
3_45137109_47151986	ENSG00000160796.12	NBEAL2	Stomach	COVID19_HGI_B2_ALL_leave_23andme_20210107	3_46049764_G_A	0.725845	6.587e-38	2986	8.56329199797091e-32	8.27963380491918e-32	0.48977398110736	0.473513554384646	0.036712464507999	0.197618196600237
3_45137109_47151986	ENSG00000160796.12	NBEAL2	Brain_Nucleus_accumbens_basal_ganglia	COVID19_HGI_B2_ALL_eur_leave_ukbb_23andme_20210107	3_46049764_G_A	0.966707	4.375e-32	3129	5.10273004592985e-26	1.56453581989998e-26	0.722565754321888	0.221488206736957	0.0559460389411538	0.15489430715053
3_45137109_47151986	ENSG00000160796.12	NBEAL2	Skin_Not_Sun_Exposed_Suprapubic	COVID19_HGI_B1_ALL_leave_23andme_20210107	3_46049765_T_C	0.514694	6.606e-10	3020	1.65335315291102e-05	4.66730959429433e-06	0.74043774667928	0.208970242012809	0.0505708104667882	0.0285700959922021
3_45137109_47151986	ENSG00000160796.12	NBEAL2	Prostate	COVID19_HGI_C2_ALL_leave_23andme_20210107	3_46059249_C_T	0.891656	1.413e-11	3160	1.33242482817217e-05	4.18747329262242e-06	0.718184017559949	0.225650873852601	0.0561475968658758	0.177739305903897
3_45137109_47151986	ENSG00000160796.12	NBEAL2	Vagina	COVID19_HGI_B2_ALL_leave_UKBB_23andme_20210107	3_46049764_G_A	0.625718	9.435e-36	2831	1.71239549743274e-29	4.60113860005099e-30	0.736392431444218	0.197799910055845	0.0658076584999424	0.208400951126023
3_45137109_47151986	ENSG00000160796.12	NBEAL2	Skin_Sun_Exposed_Lower_leg	COVID19_HGI_B1_ALL_eur_leave_23andme_20210107	3_46108285_C_T	0.617241	5.424e-09	3101	4.3632924717029e-07	0.00037617440811604	0.00115804874950053	0.998393470937942	7.18695751940695e-05	0.0701174909757038
3_45137109_47151986	ENSG00000160796.12	NBEAL2	Esophagus_Gastroesophageal_Junction	COVID19_HGI_A2_ALL_eur_leave_23andme_20210107	3_46025048_G_A	0.55977	1.202e-26	3334	5.61998880659471e-21	5.53424002873465e-21	0.482179898442677	0.474779844065938	0.0430402574913868	0.10825546113537
3_45137109_47151986	ENSG00000160796.12	NBEAL2	Uterus	COVID19_HGI_C2_ALL_eur_leave_ukbb_23andme_20210107	3_46059249_C_T	0.353018	4.692e-10	3259	0.000673827967570008	0.000288934030182805	0.657517253306548	0.281880438717174	0.0596395459785256	0.397524501756028
3_45137109_47151986	ENSG00000160796.12	NBEAL2	Uterus	COVID19_HGI_A2_ALL_eur_leave_23andme_20210107	3_46025048_G_A	0.545818	1.202e-26	3324	7.65571566591037e-21	3.33390087169282e-21	0.656839778392976	0.285982535033931	0.0571776865730909	0.125871224304354
3_45137109_47151986	ENSG00000160796.12	NBEAL2	Brain_Caudate_basal_ganglia	COVID19_HGI_A2_ALL_leave_23andme_20210107	3_46035097_A_G	0.467876	3.841e-29	2972	4.02652275778838e-23	1.06975628231926e-23	0.73928969883877	0.196348236934986	0.0643620642262452	0.17145594552292
3_45137109_47151986	ENSG00000160796.12	NBEAL2	Artery_Coronary	COVID19_HGI_C2_ALL_leave_UKBB_23andme_20210107	3_46059249_C_T	0.787971	4.58e-11	3056	5.41930063237237e-05	1.469858081801e-05	0.73938168231615	0.200479855229773	0.0600695708669351	0.244361624417317
3_45137109_47151986	ENSG00000160796.12	NBEAL2	Muscle_Skeletal	COVID19_HGI_C2_ALL_eur_leave_ukbb_23andme_20210107	3_46059249_C_T	0.0329523	4.692e-10	3269	3.07813920051895e-09	0.00102374880482447	3.00362975496463e-06	0.99896793326083	5.31122645030075e-06	0.0561603887002816
3_45137109_47151986	ENSG00000160796.12	NBEAL2	Minor_Salivary_Gland	COVID19_HGI_A2_ALL_leave_23andme_20210107	3_46035097_A_G	0.32997	3.841e-29	2956	3.80038648894089e-23	1.27580910636885e-23	0.697769949876862	0.234176873963218	0.0680531761599177	0.171496656967495
3_45137109_47151986	ENSG00000160796.12	NBEAL2	Adipose_Visceral_Omentum	COVID19_HGI_B2_ALL_eur_leave_23andme_20210107	3_46049764_G_A	0.81761	2.812e-34	3129	2.50586108296299e-28	1.16916463410745e-28	0.65348147335953	0.30485449836912	0.0416640282713487	0.112492139873856
3_45137109_47151986	ENSG00000160796.12	NBEAL2	Esophagus_Mucosa	COVID19_HGI_B1_ALL_eur_leave_ukbb_23andme_20210107	3_46049765_T_C	0.328202	2.464e-07	3111	0.00504216134859813	0.00317829390628566	0.584635491926095	0.368482552503208	0.0386615003158138	0.0577813313850162
3_45137109_47151986	ENSG00000160796.12	NBEAL2	Muscle_Skeletal	COVID19_HGI_C2_ALL_leave_23andme_20210107	3_46059249_C_T	0.0329523	1.413e-11	3164	5.57817523238753e-11	1.85522799682551e-05	3.00666590465203e-06	0.999977685679551	7.55318793023543e-07	0.186170503099399
3_45137109_47151986	ENSG00000160796.12	NBEAL2	Uterus	COVID19_HGI_A2_ALL_leave_UKBB_23andme_20210107	3_46049764_G_A	0.47442	7.757e-27	2977	5.47747119078731e-21	2.19265263804864e-21	0.671298379385927	0.268663266837496	0.0600383537765749	0.172438851374193
3_45137109_47151986	ENSG00000160796.12	NBEAL2	Colon_Sigmoid	COVID19_HGI_C2_ALL_leave_UKBB_23andme_20210107	3_46059249_C_T	0.916419	4.58e-11	3056	4.85646925012164e-05	2.10833404687232e-05	0.662591844936951	0.287600584546979	0.0497379224830998	0.249928311356469
3_45137109_47151986	ENSG00000160796.12	NBEAL2	Breast_Mammary_Tissue	COVID19_HGI_A2_ALL_leave_23andme_20210107	3_46035097_A_G	0.901101	3.841e-29	2973	1.37260749989043e-23	3.97809819119606e-23	0.252017595890903	0.730381105136199	0.0176012989728974	0.168969139765841
3_45137109_47151986	ENSG00000160796.12	NBEAL2	Cells_EBV-transformed_lymphocytes	COVID19_HGI_B2_ALL_leave_UKBB_23andme_20210107	3_46049764_G_A	0.841721	9.435e-36	2830	1.17295825244023e-29	1.05387205297176e-29	0.504414769130139	0.453160941803915	0.0424242890659439	0.211428504457788
3_45137109_47151986	ENSG00000160796.12	NBEAL2	Adipose_Subcutaneous	COVID19_HGI_B2_ALL_leave_UKBB_23andme_20210107	3_46049764_G_A	0.208388	9.435e-36	2831	1.43403046088265e-29	7.54393440712194e-30	0.616685327331007	0.324357698468127	0.0589569742008698	0.221392094125427
3_45137109_47151986	ENSG00000160796.12	NBEAL2	Spleen	COVID19_HGI_B1_ALL_eur_leave_23andme_20210107	3_46108285_C_T	0.915879	5.424e-09	3097	0.000255490557486696	9.90131454191213e-05	0.678090034688515	0.26272907416096	0.0588263874476205	0.0630238745410913
3_45137109_47151986	ENSG00000160796.12	NBEAL2	Spleen	COVID19_HGI_B2_ALL_eur_leave_ukbb_23andme_20210107	3_46049764_G_A	0.359001	4.375e-32	3127	4.76281646706187e-26	1.86305904697499e-26	0.67443271390857	0.263754350864675	0.061812935226758	0.157439686534387
3_45137109_47151986	ENSG00000160796.12	NBEAL2	Nerve_Tibial	COVID19_HGI_B2_ALL_eur_leave_23andme_20210107	3_46049764_G_A	0.63029	2.812e-34	3129	4.37121299551164e-36	3.83463212752373e-28	1.13993019329614e-08	0.999999987836958	7.63739657060009e-10	0.112981946921986
3_45137109_47151986	ENSG00000160796.12	NBEAL2	Testis	COVID19_HGI_B1_ALL_eur_leave_23andme_20210107	3_47149439_C_T	2.79158e-13	0.471	3101	8.58648974198974e-10	0.000376635471991939	2.27891523953461e-06	0.999617235165293	3.8495888274192e-06	0.051166441767804
3_45137109_47151986	ENSG00000160796.12	NBEAL2	Minor_Salivary_Gland	COVID19_HGI_B1_ALL_leave_23andme_20210107	3_46049765_T_C	0.169355	6.606e-10	3002	1.56048580503148e-05	5.25284731752375e-06	0.698848024551507	0.235177581476094	0.0659535362670312	0.0357526083771543
3_45137109_47151986	ENSG00000160796.12	NBEAL2	Artery_Tibial	COVID19_HGI_C2_ALL_leave_23andme_20210107	3_46059249_C_T	0.514457	1.413e-11	3164	1.23177047635917e-08	1.85390899755282e-05	0.000663930790865625	0.999266688032412	5.08297690412855e-05	0.16920056320782
3_45137109_47151986	ENSG00000160796.12	NBEAL2	Heart_Left_Ventricle	COVID19_HGI_B1_ALL_leave_UKBB_23andme_20210107	3_46095104_A_G	0.000180454	1.412e-08	2851	5.98074902759207e-05	6.98634120247177e-05	0.278789888394753	0.325269297882654	0.395811142820292	0.0359620466011232
3_45137109_47151986	ENSG00000160796.12	NBEAL2	Muscle_Skeletal	COVID19_HGI_C2_ALL_eur_leave_23andme_20210107	3_47131595_G_A	4.02608e-11	0.001507	3268	1.64318084307066e-09	0.000546500438798812	3.00503581688599e-06	0.999435561170438	1.49317117642826e-05	0.0646732110241544
3_45137109_47151986	ENSG00000160796.12	NBEAL2	Heart_Atrial_Appendage	COVID19_HGI_A2_ALL_eur_leave_ukbb_23andme_20210107	3_46049764_G_A	0.0162915	2.897e-24	3337	8.7750830290204e-21	1.65969398541093e-18	0.00525159641569095	0.993270375480598	0.00147802810371284	0.108498178456843
3_45137109_47151986	ENSG00000160796.12	NBEAL2	Brain_Caudate_basal_ganglia	COVID19_HGI_B2_ALL_leave_23andme_20210107	3_46049764_G_A	0.467876	6.587e-38	2985	1.29074780502446e-31	3.45412299905716e-32	0.73823792441296	0.197492882061341	0.0642691935256988	0.19681651856521
3_45137109_47151986	ENSG00000160796.12	NBEAL2	Cells_EBV-transformed_lymphocytes	COVID19_HGI_B2_ALL_leave_23andme_20210107	3_46049764_G_A	0.841721	6.587e-38	2984	8.62105962221018e-32	8.13918216953071e-32	0.493077976733048	0.465475746769558	0.0414462764973884	0.196561490558786
3_45137109_47151986	ENSG00000160796.12	NBEAL2	Pituitary	COVID19_HGI_B1_ALL_leave_23andme_20210107	3_46049765_T_C	0.378532	6.606e-10	3020	1.59495857892192e-05	4.93953984380618e-06	0.714286318167675	0.221147828516988	0.0645449641897034	0.0287463213219047
3_45137109_47151986	ENSG00000160796.12	NBEAL2	Esophagus_Gastroesophageal_Junction	COVID19_HGI_B2_ALL_leave_UKBB_23andme_20210107	3_46049764_G_A	0.27852	9.435e-36	2831	1.18598646829044e-29	1.03655353775621e-29	0.510017376449356	0.445711502667818	0.0442711208828197	0.233011248642246
3_45137109_47151986	ENSG00000160796.12	NBEAL2	Muscle_Skeletal	COVID19_HGI_A2_ALL_leave_UKBB_23andme_20210107	3_46049764_G_A	0.0690676	7.757e-27	2977	2.45334057402497e-26	8.15948861284812e-21	3.00672243460577e-06	0.999996401330807	5.91946758855302e-07	0.150577336692696
3_45137109_47151986	ENSG00000160796.12	NBEAL2	Brain_Cerebellar_Hemisphere	COVID19_HGI_C2_ALL_eur_leave_23andme_20210107	3_46059249_C_T	0.714663	3.711e-10	3265	0.000210874426269779	0.000318301506861584	0.385645441013251	0.582075465073456	0.0317499179801631	0.22561053013286
3_45137109_47151986	ENSG00000160796.12	NBEAL2	Uterus	COVID19_HGI_B1_ALL_leave_23andme_20210107	3_46049765_T_C	0.756021	6.606e-10	3016	1.49997086256822e-05	5.93659269962993e-06	0.671747011990924	0.265801961472381	0.0624300902353692	0.0252621955103909
3_45137109_47151986	ENSG00000160796.12	NBEAL2	Pituitary	COVID19_HGI_B1_ALL_eur_leave_ukbb_23andme_20210107	3_46108285_C_T	0.435395	2.201e-07	3110	0.00607762114204958	0.00194726623305371	0.704696320392126	0.225722729792868	0.0615560624399029	0.0521350260461099
3_45137109_47151986	ENSG00000160796.12	NBEAL2	Colon_Transverse	COVID19_HGI_C2_ALL_leave_23andme_20210107	3_46059249_C_T	0.281958	1.413e-11	3164	1.22560225925595e-05	5.09912428393536e-06	0.660606089277001	0.274780895730888	0.0645956598452348	0.172740741829883
3_45137109_47151986	ENSG00000160796.12	NBEAL2	Esophagus_Gastroesophageal_Junction	COVID19_HGI_B1_ALL_eur_leave_ukbb_23andme_20210107	3_46108285_C_T	0.124857	2.201e-07	3111	0.00426303581293066	0.00386085826874509	0.494296367625009	0.44761416437946	0.0499655739138551	0.069878651724594
3_45137109_47151986	ENSG00000160796.12	NBEAL2	Heart_Left_Ventricle	COVID19_HGI_B2_ALL_leave_UKBB_23andme_20210107	3_46049764_G_A	0.00172443	9.435e-36	2831	7.87330161235306e-30	9.43800666443913e-30	0.338580644863094	0.405612854450171	0.255806500686734	0.266296395591544
3_45137109_47151986	ENSG00000160796.12	NBEAL2	Brain_Amygdala	COVID19_HGI_A2_ALL_eur_leave_23andme_20210107	3_46025048_G_A	0.337957	1.202e-26	3331	7.54832263941167e-21	3.34870100541853e-21	0.647625746053653	0.287244394460716	0.065129859485631	0.118487933452008
3_45137109_47151986	ENSG00000160796.12	NBEAL2	Brain_Hypothalamus	COVID19_HGI_B2_ALL_leave_23andme_20210107	3_46049764_G_A	0.0240897	6.587e-38	2986	7.91104538953173e-32	8.06862267537358e-32	0.452469003284026	0.461395436095152	0.0861355606208251	0.196822476216288
3_45137109_47151986	ENSG00000160796.12	NBEAL2	Colon_Sigmoid	COVID19_HGI_B2_ALL_eur_leave_ukbb_23andme_20210107	3_46049764_G_A	0.87418	4.375e-32	3129	4.66690018969116e-26	2.04634433834449e-26	0.660850608508854	0.289720621208673	0.0494287702824718	0.15438884366948
3_45137109_47151986	ENSG00000160796.12	NBEAL2	Whole_Blood	COVID19_HGI_B2_ALL_eur_leave_ukbb_23andme_20210107	3_46049764_G_A	0.429758	4.375e-32	3129	4.91550677076122e-26	1.77802728171256e-26	0.696054234835031	0.251723123585151	0.0522226415798153	0.154557233748919
3_45137109_47151986	ENSG00000160796.12	NBEAL2	Brain_Substantia_nigra	COVID19_HGI_B1_ALL_leave_23andme_20210107	3_46049765_T_C	0.694552	6.606e-10	3006	1.60668724778027e-05	4.87346014569435e-06	0.719538881390242	0.218190809312959	0.0622493689641755	0.0292946104652246
3_45137109_47151986	ENSG00000160796.12	NBEAL2	Uterus	COVID19_HGI_C2_ALL_leave_23andme_20210107	3_46059249_C_T	0.353018	1.413e-11	3160	1.2286921396712e-05	5.14856326377888e-06	0.662271550713579	0.277450017335928	0.0602609964658334	0.186624351296789
3_45137109_47151986	ENSG00000160796.12	NBEAL2	Brain_Nucleus_accumbens_basal_ganglia	COVID19_HGI_C2_ALL_eur_leave_23andme_20210107	3_46059249_C_T	0.885389	3.711e-10	3268	0.000391206514196903	0.000125200208084315	0.715435304591278	0.228909988186655	0.0551383004997854	0.228727294164181
3_45137109_47151986	ENSG00000160796.12	NBEAL2	Brain_Cortex	COVID19_HGI_B1_ALL_eur_leave_ukbb_23andme_20210107	3_46108285_C_T	0.388845	2.201e-07	3110	0.00347767078687098	0.00472468773771623	0.403233604647312	0.547783606658069	0.0407804301700318	0.0475827648659479
3_45137109_47151986	ENSG00000160796.12	NBEAL2	Brain_Hippocampus	COVID19_HGI_C2_ALL_eur_leave_ukbb_23andme_20210107	3_46059249_C_T	0.838239	4.692e-10	3236	0.000742232126751297	0.000222080962355876	0.724265558008809	0.216647118283399	0.0581230106186847	0.38021848135084
3_45137109_47151986	ENSG00000160796.12	NBEAL2	Testis	COVID19_HGI_C2_ALL_eur_leave_23andme_20210107	3_47125385_G_A	2.76571e-13	0.001822	3268	1.08146640589888e-09	0.000546490998798475	1.97777700378494e-06	0.999418279054909	3.32510878219729e-05	0.06832366673472
3_45137109_47151986	ENSG00000160796.12	NBEAL2	Breast_Mammary_Tissue	COVID19_HGI_A2_ALL_leave_UKBB_23andme_20210107	3_46049764_G_A	0.686038	7.757e-27	2977	2.05601409651586e-21	5.95939781790466e-21	0.251977396669308	0.730343825268545	0.017678778062149	0.172488717170399
3_45137109_47151986	ENSG00000160796.12	NBEAL2	Brain_Cerebellum	COVID19_HGI_B2_ALL_eur_leave_23andme_20210107	3_46049764_G_A	0.662624	2.812e-34	3128	2.51334829165814e-29	3.56329453656248e-28	0.0655433996666878	0.929235022263971	0.00522157806934243	0.111169667625712
3_45137109_47151986	ENSG00000160796.12	NBEAL2	Esophagus_Mucosa	COVID19_HGI_B2_ALL_leave_23andme_20210107	3_46049764_G_A	0.976606	6.587e-38	2986	1.03571148555276e-31	6.49129768408214e-32	0.592370945283646	0.371230715995263	0.0363983387210905	0.196433339134144
3_45137109_47151986	ENSG00000160796.12	NBEAL2	Pituitary	COVID19_HGI_A2_ALL_leave_23andme_20210107	3_46035097_A_G	0.333863	3.841e-29	2973	3.88903767256622e-23	1.2025128557785e-23	0.714046750179879	0.22072213815843	0.0652311116616907	0.17133912639862
3_45137109_47151986	ENSG00000160796.12	NBEAL2	Brain_Caudate_basal_ganglia	COVID19_HGI_B1_ALL_eur_leave_23andme_20210107	3_46108285_C_T	0.80216	5.424e-09	3100	0.00027652751123044	7.74871057413123e-05	0.733923611138266	0.205596143589548	0.0601262306552141	0.0701782074521996
3_45137109_47151986	ENSG00000160796.12	NBEAL2	Brain_Caudate_basal_ganglia	COVID19_HGI_A2_ALL_eur_leave_23andme_20210107	3_46025048_G_A	0.467876	1.202e-26	3333	8.41007024719111e-21	2.53344475132902e-21	0.721561369113031	0.21730159711839	0.06113703376858	0.126619480326481
3_45137109_47151986	ENSG00000160796.12	NBEAL2	Brain_Cortex	COVID19_HGI_C2_ALL_eur_leave_ukbb_23andme_20210107	3_46059249_C_T	0.210394	4.692e-10	3268	0.000412509576586672	0.000569331780653698	0.402524366383274	0.555509546643307	0.0409842456161787	0.393252301907075
3_45137109_47151986	ENSG00000160796.12	NBEAL2	Brain_Caudate_basal_ganglia	COVID19_HGI_C2_ALL_eur_leave_23andme_20210107	3_46059249_C_T	0.394161	3.711e-10	3267	0.00039608462242081	0.00011678675523122	0.724356348393461	0.213517058034801	0.061613722194086	0.240078555104239
3_45137109_47151986	ENSG00000160796.12	NBEAL2	Brain_Anterior_cingulate_cortex_BA24	COVID19_HGI_C2_ALL_eur_leave_ukbb_23andme_20210107	3_46059249_C_T	0.378716	4.692e-10	3252	0.00067380687083796	0.000288039622226421	0.65749662327291	0.281006766831718	0.0605347634023077	0.375343857523441
3_45137109_47151986	ENSG00000160796.12	NBEAL2	Artery_Aorta	COVID19_HGI_A2_ALL_eur_leave_ukbb_23andme_20210107	3_46049764_G_A	0.675619	2.897e-24	3337	1.21315269961332e-18	3.73621248547641e-19	0.726031690857555	0.223549517894229	0.0504187912482188	0.10170234728967
3_45137109_47151986	ENSG00000160796.12	NBEAL2	Colon_Sigmoid	COVID19_HGI_A2_ALL_leave_23andme_20210107	3_46035097_A_G	0.87418	3.841e-29	2973	3.62744083153579e-23	1.54772439566966e-23	0.666016262968927	0.284120069346309	0.0498636676847644	0.171445783203485
3_45137109_47151986	ENSG00000160796.12	NBEAL2	Adipose_Visceral_Omentum	COVID19_HGI_A2_ALL_eur_leave_23andme_20210107	3_46025048_G_A	0.904848	1.202e-26	3334	7.49188506811911e-21	3.69057319786325e-21	0.64278355448874	0.316600621548755	0.0406158239625057	0.12472099009987
3_45137109_47151986	ENSG00000160796.12	NBEAL2	Uterus	COVID19_HGI_B2_ALL_eur_leave_23andme_20210107	3_46049764_G_A	0.47442	2.812e-34	3121	2.56312890240987e-28	1.04423024582974e-28	0.668415844335907	0.272256294185911	0.0593278614781839	0.113818779625272
3_45137109_47151986	ENSG00000160796.12	NBEAL2	Artery_Tibial	COVID19_HGI_A2_ALL_leave_UKBB_23andme_20210107	3_46049764_G_A	0.596097	7.757e-27	2977	5.41761889156474e-24	8.15372162305088e-21	0.000663963105484677	0.999289574763846	4.64621306676145e-05	0.170313178181683
3_45137109_47151986	ENSG00000160796.12	NBEAL2	Skin_Not_Sun_Exposed_Suprapubic	COVID19_HGI_A2_ALL_leave_UKBB_23andme_20210107	3_46049764_G_A	0.492632	7.757e-27	2977	6.04385399260694e-21	1.67341976562603e-21	0.740712136890132	0.205033812608167	0.054254050501698	0.170108779308139
3_45137109_47151986	ENSG00000160796.12	NBEAL2	Artery_Coronary	COVID19_HGI_B1_ALL_eur_leave_ukbb_23andme_20210107	3_46108285_C_T	0.274297	2.201e-07	3110	0.00625467409496213	0.0017369136899445	0.725225502144863	0.201328588573061	0.0654543214971697	0.0584764309420454
3_45137109_47151986	ENSG00000160796.12	NBEAL2	Artery_Tibial	COVID19_HGI_C2_ALL_leave_UKBB_23andme_20210107	3_46059249_C_T	0.514457	4.58e-11	3056	4.86605004065023e-08	7.32372227158837e-05	0.00066389899903293	0.99921118637426	5.16287434892339e-05	0.232757255607341
3_45137109_47151986	ENSG00000160796.12	NBEAL2	Brain_Cerebellum	COVID19_HGI_A2_ALL_eur_leave_23andme_20210107	3_46025048_G_A	0.662624	1.202e-26	3333	7.37563752612378e-22	1.08591935116703e-20	0.0632809828575311	0.931684512364492	0.00503450477797813	0.122761063284125
3_45137109_47151986	ENSG00000160796.12	NBEAL2	Brain_Nucleus_accumbens_basal_ganglia	COVID19_HGI_A2_ALL_leave_23andme_20210107	3_46035097_A_G	0.966707	3.841e-29	2973	3.98197929561848e-23	1.15522543976637e-23	0.731111296600978	0.21204832301496	0.0568403803840647	0.171469827548727
3_45137109_47151986	ENSG00000160796.12	NBEAL2	Brain_Cerebellar_Hemisphere	COVID19_HGI_B2_ALL_eur_leave_ukbb_23andme_20210107	3_46049764_G_A	0.897416	4.375e-32	3126	2.79283259305225e-26	4.04334094689501e-26	0.395475592698304	0.572520271798463	0.0320041355032322	0.15351952278122
3_45137109_47151986	ENSG00000160796.12	NBEAL2	Liver	COVID19_HGI_B1_ALL_eur_leave_ukbb_23andme_20210107	3_46108285_C_T	0.0600983	2.201e-07	3110	0.00591956110160899	0.00187488692841284	0.686369362689802	0.217303419789353	0.0885327694908224	0.0731189649490025
3_45137109_47151986	ENSG00000160796.12	NBEAL2	Artery_Aorta	COVID19_HGI_A2_ALL_eur_leave_23andme_20210107	3_46025048_G_A	0.802389	1.202e-26	3334	8.46326275809987e-21	2.60323211476689e-21	0.726125143239734	0.223299726786656	0.050575129973609	0.12293387164976
3_45137109_47151986	ENSG00000160796.12	NBEAL2	Prostate	COVID19_HGI_C2_ALL_eur_leave_23andme_20210107	3_46059249_C_T	0.891656	3.711e-10	3263	0.000389780381117419	0.000126438449376461	0.712827183885286	0.231174123144964	0.0554824741392554	0.226855768755271
3_45137109_47151986	ENSG00000160796.12	NBEAL2	Brain_Spinal_cord_cervical_c-1	COVID19_HGI_B2_ALL_eur_leave_23andme_20210107	3_46049764_G_A	0.199991	2.812e-34	3090	2.74880625514792e-28	7.98944393324981e-29	0.716837008167259	0.208274793606562	0.0748881982261786	0.113783966658165
3_45137109_47151986	ENSG00000160796.12	NBEAL2	Brain_Cortex	COVID19_HGI_B2_ALL_leave_23andme_20210107	3_46049764_G_A	0.327429	6.587e-38	2986	7.15343082431771e-32	9.655578539809e-32	0.409137548297123	0.552208208582259	0.0386542431206119	0.196783042658365
3_45137109_47151986	ENSG00000160796.12	NBEAL2	Heart_Atrial_Appendage	COVID19_HGI_A2_ALL_leave_23andme_20210107	3_46049764_G_A	0.0162915	4.623e-29	2973	2.86090706927097e-25	5.41000086317937e-23	0.00525276833852731	0.993301746735002	0.00144548492647027	0.16041246999688
3_45137109_47151986	ENSG00000160796.12	NBEAL2	Colon_Transverse	COVID19_HGI_A2_ALL_eur_leave_23andme_20210107	3_46025048_G_A	0.35552	1.202e-26	3334	7.62035864898592e-21	3.30797339483346e-21	0.653806241598408	0.283752764064466	0.0624409943371278	0.113558170427546
3_45137109_47151986	ENSG00000160796.12	NBEAL2	Cells_EBV-transformed_lymphocytes	COVID19_HGI_B2_ALL_eur_leave_ukbb_23andme_20210107	3_46049764_G_A	0.841721	4.375e-32	3123	3.49671930739461e-26	3.27127940873643e-26	0.495148597173944	0.463183792544462	0.0416676102815911	0.153876166772478
3_45137109_47151986	ENSG00000160796.12	NBEAL2	Muscle_Skeletal	COVID19_HGI_A2_ALL_leave_23andme_20210107	3_46035097_A_G	0.0504341	3.841e-29	2973	1.63760380766843e-28	5.44645523383845e-23	3.00672242183821e-06	0.999996396238159	5.97039417548828e-07	0.178411227301414
3_45137109_47151986	ENSG00000160796.12	NBEAL2	Skin_Sun_Exposed_Lower_leg	COVID19_HGI_B2_ALL_eur_leave_ukbb_23andme_20210107	3_46049764_G_A	0.803676	4.375e-32	3129	8.06738675427378e-29	7.05341519283007e-26	0.00114237228758709	0.998790035642566	6.7592069852137e-05	0.157240877398834
3_45137109_47151986	ENSG00000160796.12	NBEAL2	Brain_Cerebellar_Hemisphere	COVID19_HGI_C2_ALL_leave_UKBB_23andme_20210107	3_46059249_C_T	0.714663	4.58e-11	3055	2.85228331556552e-05	4.24447164002585e-05	0.38915095857641	0.579062302818384	0.0317157710556502	0.250616565985264
3_45137109_47151986	ENSG00000160796.12	NBEAL2	Nerve_Tibial	COVID19_HGI_A2_ALL_leave_UKBB_23andme_20210107	3_46049764_G_A	0.63029	7.757e-27	2977	9.1637649346344e-29	8.1595178736881e-21	1.12307675119136e-08	0.999999988021102	7.48127006236453e-10	0.173473307559465
3_45137109_47151986	ENSG00000160796.12	NBEAL2	Brain_Cortex	COVID19_HGI_A2_ALL_leave_23andme_20210107	3_46035097_A_G	0.327429	3.841e-29	2973	2.22749221771712e-23	3.00837328129714e-23	0.408978701937427	0.552313659630032	0.0387076384325418	0.17112731592613
3_45137109_47151986	ENSG00000160796.12	NBEAL2	Breast_Mammary_Tissue	COVID19_HGI_B1_ALL_eur_leave_23andme_20210107	3_46108285_C_T	0.622306	5.424e-09	3101	9.91580172113389e-05	0.000270813662613853	0.263172406111313	0.718740939473161	0.0177166827356998	0.074041400473393
3_45137109_47151986	ENSG00000160796.12	NBEAL2	Heart_Left_Ventricle	COVID19_HGI_B1_ALL_leave_23andme_20210107	3_46095104_A_G	0.000180454	1.117e-09	3020	6.05217784898196e-06	7.41896122793732e-06	0.271040758661415	0.331853699276525	0.397092070922984	0.0382507561850221
3_45137109_47151986	ENSG00000160796.12	NBEAL2	Brain_Anterior_cingulate_cortex_BA24	COVID19_HGI_B1_ALL_leave_23andme_20210107	3_46049765_T_C	0.307624	6.606e-10	3008	1.49837924840358e-05	5.96815647516549e-06	0.67103422123735	0.267216214325001	0.0617286124886892	0.0313220812222697
3_45137109_47151986	ENSG00000160796.12	NBEAL2	Brain_Cortex	COVID19_HGI_C2_ALL_leave_23andme_20210107	3_46059249_C_T	0.210394	1.413e-11	3164	7.51508718224798e-06	1.02917054913129e-05	0.405067167308787	0.554688133410497	0.0402268924880424	0.189882116625812
3_45137109_47151986	ENSG00000160796.12	NBEAL2	Brain_Substantia_nigra	COVID19_HGI_B2_ALL_leave_UKBB_23andme_20210107	3_46049764_G_A	0.674607	9.435e-36	2829	1.69414109862555e-29	4.82520904946824e-30	0.728542375109492	0.207437543049557	0.0640200818409462	0.211837749096915
3_45137109_47151986	ENSG00000160796.12	NBEAL2	Thyroid	COVID19_HGI_C2_ALL_leave_23andme_20210107	3_46993127_G_A	3.05438e-23	0.09883	3164	2.52463625045695e-19	1.85523477374823e-05	1.36079226981339e-14	0.99998133912347	1.08528779530719e-07	0.158980744741924
3_45137109_47151986	ENSG00000160796.12	NBEAL2	Colon_Transverse	COVID19_HGI_B1_ALL_leave_23andme_20210107	3_46049765_T_C	0.165961	6.606e-10	3020	1.50071183693936e-05	5.87860568055153e-06	0.672078853209228	0.263202804471824	0.0646974565948998	0.0352925349752864
3_45137109_47151986	ENSG00000160796.12	NBEAL2	Testis	COVID19_HGI_A2_ALL_leave_UKBB_23andme_20210107	3_46049764_G_A	0.0882588	7.757e-27	2977	1.61470645967427e-26	8.15949976556371e-21	1.97892383512021e-06	0.999997768505298	2.52570870015528e-07	0.196129919823154
3_45137109_47151986	ENSG00000160796.12	NBEAL2	Artery_Coronary	COVID19_HGI_B2_ALL_leave_23andme_20210107	3_46049764_G_A	0.788154	6.587e-38	2986	1.30111176517049e-31	3.43671168375078e-32	0.744165549001686	0.196501985736623	0.0593324652616897	0.197301025935978
3_45137109_47151986	ENSG00000160796.12	NBEAL2	Thyroid	COVID19_HGI_A2_ALL_leave_UKBB_23andme_20210107	3_46049764_G_A	0.345747	7.757e-27	2977	1.11036161829226e-34	8.15951797142387e-21	1.36081766371608e-14	0.999999999999986	1.15835312541725e-15	0.162847373782169
3_45137109_47151986	ENSG00000160796.12	NBEAL2	Ovary	COVID19_HGI_B1_ALL_eur_leave_ukbb_23andme_20210107	3_46108285_C_T	0.514218	2.201e-07	3105	0.00599534747988551	0.00201474501791711	0.695154361135193	0.233544317083559	0.0632912292834447	0.0495058379340042
3_45137109_47151986	ENSG00000160796.12	NBEAL2	Brain_Anterior_cingulate_cortex_BA24	COVID19_HGI_C2_ALL_leave_23andme_20210107	3_46059249_C_T	0.378716	1.413e-11	3149	1.22999624722632e-05	5.12567678864167e-06	0.662974471324957	0.276215892925746	0.0607922101100369	0.177487153017005
3_45137109_47151986	ENSG00000160796.12	NBEAL2	Colon_Sigmoid	COVID19_HGI_A2_ALL_leave_UKBB_23andme_20210107	3_46049764_G_A	0.87418	7.757e-27	2977	5.43322331596835e-21	2.31987306923471e-21	0.665875525367598	0.284265105971112	0.0498593686612865	0.170558583175154
3_45137109_47151986	ENSG00000160796.12	NBEAL2	Ovary	COVID19_HGI_A2_ALL_leave_UKBB_23andme_20210107	3_46049764_G_A	0.953471	7.757e-27	2977	5.77865315763246e-21	1.89228969146458e-21	0.708210114601161	0.231852008158258	0.0599378772405781	0.16630521078868
3_45137109_47151986	ENSG00000160796.12	NBEAL2	Brain_Amygdala	COVID19_HGI_B1_ALL_leave_UKBB_23andme_20210107	3_46049765_T_C	0.142907	4.886e-09	2850	0.000144022682932152	5.57459539213742e-05	0.671355162240239	0.259788563045594	0.0686565060773143	0.052295271956639
3_45137109_47151986	ENSG00000160796.12	NBEAL2	Skin_Not_Sun_Exposed_Suprapubic	COVID19_HGI_C2_ALL_leave_23andme_20210107	3_46059249_C_T	0.632912	1.413e-11	3164	1.35579082506411e-05	4.02020413773064e-06	0.730778413681271	0.21663856036109	0.052565447845251	0.168525695895619
3_45137109_47151986	ENSG00000160796.12	NBEAL2	Ovary	COVID19_HGI_C2_ALL_leave_UKBB_23andme_20210107	3_46059249_C_T	0.685607	4.58e-11	3056	5.15728390594387e-05	1.73040391306257e-05	0.703633459229132	0.236027196000371	0.0602704678923075	0.246996007346578
3_45137109_47151986	ENSG00000160796.12	NBEAL2	Brain_Hippocampus	COVID19_HGI_B2_ALL_eur_leave_ukbb_23andme_20210107	3_46049764_G_A	0.792157	4.375e-32	3096	5.16768647128205e-26	1.4792051389668e-26	0.731763828305854	0.209402173622134	0.0588339980720093	0.154955213381934
3_45137109_47151986	ENSG00000160796.12	NBEAL2	Vagina	COVID19_HGI_A2_ALL_eur_leave_ukbb_23andme_20210107	3_46049764_G_A	0.625718	2.897e-24	3332	1.18931866631917e-18	3.78550409272888e-19	0.711767811711904	0.226488131987184	0.0617440563009136	0.100497702090274
3_45137109_47151986	ENSG00000160796.12	NBEAL2	Liver	COVID19_HGI_B1_ALL_leave_23andme_20210107	3_46049765_T_C	0.163063	6.606e-10	3020	1.57277538068588e-05	4.83448198251853e-06	0.704351793721331	0.216428262390505	0.0791993816523736	0.0308297988851423
3_45137109_47151986	ENSG00000160796.12	NBEAL2	Brain_Putamen_basal_ganglia	COVID19_HGI_B1_ALL_eur_leave_23andme_20210107	3_46108285_C_T	0.406946	5.424e-09	3099	0.000270963793664869	8.16892795299112e-05	0.719157097787676	0.216745388169389	0.0637448609697408	0.0764628401650401
3_45137109_47151986	ENSG00000160796.12	NBEAL2	Cells_Transformed_fibroblasts	COVID19_HGI_C2_ALL_leave_UKBB_23andme_20210107	3_46059249_C_T	0.082333	4.58e-11	3056	4.11638570556844e-05	2.5348656978387e-05	0.561618628400947	0.34575155778652	0.0925633012984988	0.233291566085214
3_45137109_47151986	ENSG00000160796.12	NBEAL2	Lung	COVID19_HGI_C2_ALL_leave_23andme_20210107	3_46059249_C_T	0.808317	1.413e-11	3164	1.30370258571955e-05	4.67830829477899e-06	0.702702577633427	0.252118125790824	0.0451615812415956	0.178322887398939
3_45137109_47151986	ENSG00000160796.12	NBEAL2	Small_Intestine_Terminal_Ileum	COVID19_HGI_B1_ALL_leave_23andme_20210107	3_46049765_T_C	0.470116	6.606e-10	3018	1.65405292074721e-05	4.34494606260666e-06	0.740751130034601	0.194519374247355	0.0647086102427735	0.029017045141781
3_45137109_47151986	ENSG00000160796.12	NBEAL2	Stomach	COVID19_HGI_C2_ALL_leave_23andme_20210107	3_46059249_C_T	0.742494	1.413e-11	3164	9.00485995470964e-06	8.87591426851172e-06	0.485366706388025	0.478380230632662	0.0362351822050903	0.178578239079047
3_45137109_47151986	ENSG00000160796.12	NBEAL2	Brain_Hippocampus	COVID19_HGI_A2_ALL_eur_leave_23andme_20210107	3_46025048_G_A	0.792157	1.202e-26	3286	8.41750812197086e-21	2.56432200040882e-21	0.72219951873029	0.219954072526135	0.0578464087435734	0.124263028437297
3_45137109_47151986	ENSG00000160796.12	NBEAL2	Vagina	COVID19_HGI_A2_ALL_eur_leave_23andme_20210107	3_46025048_G_A	0.483957	1.202e-26	3329	8.29405783061255e-21	2.63765957493268e-21	0.711607816326894	0.226241934997005	0.0621502486760978	0.12906903465749
3_45137109_47151986	ENSG00000160796.12	NBEAL2	Brain_Hypothalamus	COVID19_HGI_A2_ALL_eur_leave_23andme_20210107	3_46025048_G_A	0.0240897	1.202e-26	3334	5.14089719591787e-21	5.48834747898922e-21	0.441075128997261	0.470797299625876	0.088127571376863	0.117417460660322
3_45137109_47151986	ENSG00000160796.12	NBEAL2	Skin_Not_Sun_Exposed_Suprapubic	COVID19_HGI_A2_ALL_leave_23andme_20210107	3_46035097_A_G	0.489763	3.841e-29	2973	4.03488851611458e-23	1.11568863268435e-23	0.740825693871103	0.20479162536915	0.0543826807597491	0.172103549857068
3_45137109_47151986	ENSG00000160796.12	NBEAL2	Brain_Caudate_basal_ganglia	COVID19_HGI_B1_ALL_eur_leave_ukbb_23andme_20210107	3_46108285_C_T	0.80216	2.201e-07	3110	0.00627829593313872	0.00176525581967057	0.727964430941283	0.204620921441707	0.0593710958642006	0.0511977377656653
3_45137109_47151986	ENSG00000160796.12	NBEAL2	Skin_Not_Sun_Exposed_Suprapubic	COVID19_HGI_B2_ALL_leave_UKBB_23andme_20210107	3_46049764_G_A	0.492632	9.435e-36	2831	1.7394705863456e-29	4.58672783561421e-30	0.748035705784756	0.197191229292868	0.0547730649223738	0.211293317055336
3_45137109_47151986	ENSG00000160796.12	NBEAL2	Adipose_Subcutaneous	COVID19_HGI_B1_ALL_eur_leave_ukbb_23andme_20210107	3_46049765_T_C	0.114866	2.464e-07	3111	0.00514446281502545	0.0028412730489852	0.596497283728161	0.3293777146386	0.0661392657692282	0.0577006623638046
3_45137109_47151986	ENSG00000160796.12	NBEAL2	Muscle_Skeletal	COVID19_HGI_C2_ALL_leave_UKBB_23andme_20210107	3_46059249_C_T	0.0329523	4.58e-11	3056	2.20361622572152e-10	7.32893854947193e-05	3.00650136001015e-06	0.999922919514663	7.84378121252541e-07	0.250488367593105
3_45137109_47151986	ENSG00000160796.12	NBEAL2	Nerve_Tibial	COVID19_HGI_B1_ALL_eur_leave_23andme_20210107	3_47061183_G_A	5.83041e-18	0.7002	3101	4.301770012897e-12	0.000376636444593374	1.1417202528553e-08	0.99961981683273	3.53530117126188e-06	0.25891255501203
3_45137109_47151986	ENSG00000160796.12	NBEAL2	Cells_EBV-transformed_lymphocytes	COVID19_HGI_C2_ALL_eur_leave_ukbb_23andme_20210107	3_46059249_C_T	0.841721	4.692e-10	3263	0.000489902398614699	0.000493224082123065	0.478043803382779	0.481245354383897	0.0397277157525856	0.381263757292105
3_45137109_47151986	ENSG00000160796.12	NBEAL2	Brain_Cerebellum	COVID19_HGI_B2_ALL_eur_leave_ukbb_23andme_20210107	3_46049764_G_A	0.662624	4.375e-32	3128	4.62870658659233e-27	6.56233954764538e-26	0.0655442250750366	0.929246737014563	0.00520903791039797	0.153823813232931
3_45137109_47151986	ENSG00000160796.12	NBEAL2	Brain_Caudate_basal_ganglia	COVID19_HGI_C2_ALL_leave_23andme_20210107	3_46059249_C_T	0.394161	1.413e-11	3163	1.35244546363568e-05	3.84747860572385e-06	0.728975246170663	0.207317438475924	0.0636899434201713	0.18394076856306
3_45137109_47151986	ENSG00000160796.12	NBEAL2	Nerve_Tibial	COVID19_HGI_C2_ALL_leave_UKBB_23andme_20210107	3_47045846_C_T	7.34857e-18	0.07516	3056	8.23098912000846e-13	7.32896394972819e-05	1.12299409010893e-08	0.99992638546654	3.13663198504694e-07	0.263442910322859
3_45137109_47151986	ENSG00000160796.12	NBEAL2	Testis	COVID19_HGI_B1_ALL_leave_UKBB_23andme_20210107	3_47046842_G_C	5.84505e-13	0.09198	2851	4.95974281967235e-10	0.000214477912328842	2.31196149643456e-06	0.999779002827895	4.20680230600666e-06	0.0477186771432837
3_45137109_47151986	ENSG00000160796.12	NBEAL2	Adipose_Visceral_Omentum	COVID19_HGI_B2_ALL_eur_leave_ukbb_23andme_20210107	3_46049764_G_A	0.81761	4.375e-32	3129	4.61462180136116e-26	2.1530533542399e-26	0.653447792220635	0.304838734247296	0.04171347353207	0.155085871373146
3_45137109_47151986	ENSG00000160796.12	NBEAL2	Brain_Anterior_cingulate_cortex_BA24	COVID19_HGI_C2_ALL_leave_UKBB_23andme_20210107	3_46059249_C_T	0.378716	4.58e-11	3056	4.88832939187457e-05	1.9925920446664e-05	0.666938679852769	0.271797880571057	0.0611946303618088	0.247848490606048
3_45137109_47151986	ENSG00000160796.12	NBEAL2	Esophagus_Mucosa	COVID19_HGI_B1_ALL_leave_23andme_20210107	3_46049765_T_C	0.328202	6.606e-10	3020	1.32699177759671e-05	8.21981244329388e-06	0.594280054406813	0.368078495639331	0.0376199602236377	0.0367964107632023
3_45137109_47151986	ENSG00000160796.12	NBEAL2	Heart_Atrial_Appendage	COVID19_HGI_C2_ALL_leave_23andme_20210107	3_46059249_C_T	0.0192578	1.413e-11	3164	9.74319106720997e-08	1.84262849691822e-05	0.00525163143212194	0.993184944555495	0.00154490029550229	0.171079383621928
3_45137109_47151986	ENSG00000160796.12	NBEAL2	Adrenal_Gland	COVID19_HGI_B2_ALL_leave_23andme_20210107	3_46049764_G_A	0.397159	6.587e-38	2986	1.22203895708554e-31	4.13938186584341e-32	0.698940180040447	0.236685877741147	0.0643739422184118	0.190171655284647
3_45137109_47151986	ENSG00000160796.12	NBEAL2	Muscle_Skeletal	COVID19_HGI_B1_ALL_leave_23andme_20210107	3_47014464_G_A	1.05795e-11	0.1109	3020	7.3699489185402e-11	2.23288065673613e-05	3.30055823873883e-06	0.999973367763884	1.00279761066239e-06	0.0286302750188
3_45137109_47151986	ENSG00000160796.12	NBEAL2	Adrenal_Gland	COVID19_HGI_A2_ALL_leave_23andme_20210107	3_46035097_A_G	0.335883	3.841e-29	2973	3.81014771295726e-23	1.2860600036645e-23	0.699562159383043	0.236062667933846	0.0643751726831089	0.172691712133865
3_45137109_47151986	ENSG00000160796.12	NBEAL2	Whole_Blood	COVID19_HGI_A2_ALL_eur_leave_23andme_20210107	3_46025048_G_A	0.348357	1.202e-26	3334	7.9631506697247e-21	3.09897578413754e-21	0.683216873440384	0.265832822830895	0.0509503037287183	0.134807705492481
3_45137109_47151986	ENSG00000160796.12	NBEAL2	Cells_Transformed_fibroblasts	COVID19_HGI_B1_ALL_leave_23andme_20210107	3_46049765_T_C	0.0807577	6.606e-10	3020	1.27672743797435e-05	7.60999282619693e-06	0.571769670401576	0.340718459767988	0.0874914925632301	0.0314223976569287
3_45137109_47151986	ENSG00000160796.12	NBEAL2	Small_Intestine_Terminal_Ileum	COVID19_HGI_A2_ALL_leave_UKBB_23andme_20210107	3_46049764_G_A	0.662577	7.757e-27	2976	6.07393779725523e-21	1.57145232344473e-21	0.744399095452348	0.192528245719071	0.0630726588285824	0.169417236141698
3_45137109_47151986	ENSG00000160796.12	NBEAL2	Lung	COVID19_HGI_C2_ALL_leave_UKBB_23andme_20210107	3_46059249_C_T	0.808317	4.58e-11	3056	5.19484391043732e-05	1.80099069208457e-05	0.708757954287455	0.245672466234969	0.04549962113155	0.249454007421233
3_45137109_47151986	ENSG00000160796.12	NBEAL2	Spleen	COVID19_HGI_B1_ALL_leave_23andme_20210107	3_46102173_G_C	0.257226	8.72e-10	3017	1.5131910253639e-05	5.74198162515999e-06	0.6776675328517	0.257083701514986	0.0652278917414351	0.0255199463667733
3_45137109_47151986	ENSG00000160796.12	NBEAL2	Vagina	COVID19_HGI_C2_ALL_leave_UKBB_23andme_20210107	3_46059249_C_T	0.377212	4.58e-11	3056	5.30768821691605e-05	1.54398456406961e-05	0.724153854759492	0.210588173754622	0.0651894547580762	0.262281164612596
3_45137109_47151986	ENSG00000160796.12	NBEAL2	Brain_Frontal_Cortex_BA9	COVID19_HGI_A2_ALL_leave_23andme_20210107	3_46035097_A_G	0.538271	3.841e-29	2972	2.36616639347208e-23	2.87625918410613e-23	0.434439973560019	0.528058056881331	0.0375019695586518	0.171461793836828
3_45137109_47151986	ENSG00000160796.12	NBEAL2	Lung	COVID19_HGI_C2_ALL_eur_leave_ukbb_23andme_20210107	3_46059249_C_T	0.808317	4.692e-10	3269	0.000714674435386225	0.000263797413888799	0.697375024130391	0.257367654147026	0.044278849873308	0.383263334372182
3_45137109_47151986	ENSG00000160796.12	NBEAL2	Esophagus_Mucosa	COVID19_HGI_C2_ALL_leave_UKBB_23andme_20210107	3_46059249_C_T	0.838923	4.58e-11	3056	4.32023060352369e-05	2.73891789353763e-05	0.589430184504955	0.373647107720266	0.0368521162898093	0.247854680189361
3_45137109_47151986	ENSG00000160796.12	NBEAL2	Brain_Nucleus_accumbens_basal_ganglia	COVID19_HGI_B2_ALL_leave_UKBB_23andme_20210107	3_46049764_G_A	0.966707	9.435e-36	2831	1.71706469691664e-29	4.74957124485474e-30	0.738400357280279	0.20419145386198	0.0574081888577451	0.211836793935496
3_45137109_47151986	ENSG00000160796.12	NBEAL2	Brain_Nucleus_accumbens_basal_ganglia	COVID19_HGI_A2_ALL_leave_UKBB_23andme_20210107	3_46049764_G_A	0.966707	7.757e-27	2977	5.96411648207658e-21	1.73218734988318e-21	0.730939805876264	0.212233575332598	0.0568266187911409	0.170605134949186
3_45137109_47151986	ENSG00000160796.12	NBEAL2	Artery_Aorta	COVID19_HGI_B1_ALL_eur_leave_ukbb_23andme_20210107	3_46108285_C_T	0.876006	2.201e-07	3111	0.00632110172621356	0.00181433731765421	0.732927838226997	0.210322676535682	0.0486140461934534	0.0529356980199515
3_45137109_47151986	ENSG00000160796.12	NBEAL2	Brain_Cerebellar_Hemisphere	COVID19_HGI_A2_ALL_eur_leave_ukbb_23andme_20210107	3_46049764_G_A	0.897416	2.897e-24	3333	6.43324053817702e-19	9.75439961233715e-19	0.385008128582228	0.583737239317813	0.0312546320999609	0.0983801719970002
3_45137109_47151986	ENSG00000160796.12	NBEAL2	Esophagus_Mucosa	COVID19_HGI_B2_ALL_eur_leave_23andme_20210107	3_46049765_T_C	0.328202	3.257e-34	3129	2.25803963952916e-28	1.43349612881543e-28	0.588854298658475	0.373791493960788	0.0373542073807364	0.117075239644677
3_45137109_47151986	ENSG00000160796.12	NBEAL2	Uterus	COVID19_HGI_B2_ALL_eur_leave_ukbb_23andme_20210107	3_46049764_G_A	0.47442	4.375e-32	3121	4.72027737091963e-26	1.92306223646639e-26	0.668409018001571	0.272253503489562	0.0593374785088689	0.157082077114194
3_45137109_47151986	ENSG00000160796.12	NBEAL2	Esophagus_Mucosa	COVID19_HGI_B2_ALL_leave_UKBB_23andme_20210107	3_46049764_G_A	0.976606	9.435e-36	2831	1.42204378165589e-29	8.15997488960698e-30	0.611530618693913	0.350871041544556	0.0375983397615264	0.211287846320013
3_45137109_47151986	ENSG00000160796.12	NBEAL2	Artery_Coronary	COVID19_HGI_C2_ALL_eur_leave_ukbb_23andme_20210107	3_46059249_C_T	0.787971	4.692e-10	3268	0.000744317772851286	0.000217304791837876	0.726300810991496	0.211983956728972	0.0607536097148435	0.360653529446241
3_45137109_47151986	ENSG00000160796.12	NBEAL2	Brain_Cortex	COVID19_HGI_B2_ALL_leave_UKBB_23andme_20210107	3_46049764_G_A	0.327429	9.435e-36	2831	9.59214139647628e-30	1.27565142873625e-29	0.41249701580609	0.548537609774677	0.0389653744192382	0.211826080111059
3_45137109_47151986	ENSG00000160796.12	NBEAL2	Brain_Caudate_basal_ganglia	COVID19_HGI_B1_ALL_leave_23andme_20210107	3_46049765_T_C	0.946009	6.606e-10	3019	1.64332017621478e-05	4.45763601306114e-06	0.735944577458341	0.199566321917297	0.0644682097865871	0.0254960143226375
3_45137109_47151986	ENSG00000160796.12	NBEAL2	Brain_Anterior_cingulate_cortex_BA24	COVID19_HGI_A2_ALL_leave_UKBB_23andme_20210107	3_46049764_G_A	0.383866	7.757e-27	2976	5.47280050175308e-21	2.18764145660079e-21	0.670725957209693	0.268047927423147	0.0612261153671615	0.170580569751797
3_45137109_47151986	ENSG00000160796.12	NBEAL2	Stomach	COVID19_HGI_B1_ALL_leave_UKBB_23andme_20210107	3_46049765_T_C	0.766	4.886e-09	2851	0.00010770062555265	9.88201667214314e-05	0.502041554316101	0.460608557100781	0.0371433677908446	0.0410652516215029
3_45137109_47151986	ENSG00000160796.12	NBEAL2	Brain_Cerebellar_Hemisphere	COVID19_HGI_A2_ALL_leave_UKBB_23andme_20210107	3_46049764_G_A	0.897416	7.757e-27	2977	3.18653401876037e-21	4.71655182582632e-21	0.390529689366471	0.578011489591404	0.0314588210421249	0.170567590999635
3_45137109_47151986	ENSG00000160796.12	NBEAL2	Pancreas	COVID19_HGI_A2_ALL_leave_23andme_20210107	3_46035097_A_G	0.925256	3.841e-29	2973	3.21167102316293e-23	2.00065031099977e-23	0.589678848552559	0.367286359544642	0.0430347919028018	0.172645926395659
3_45137109_47151986	ENSG00000160796.12	NBEAL2	Artery_Tibial	COVID19_HGI_B2_ALL_eur_leave_ukbb_23andme_20210107	3_46049765_T_C	0.064248	8.645e-32	3129	4.82718392726848e-29	7.056741808837e-26	0.000683547388214154	0.999261109221702	5.5343390084771e-05	0.175074762384718
3_45137109_47151986	ENSG00000160796.12	NBEAL2	Esophagus_Muscularis	COVID19_HGI_A2_ALL_eur_leave_23andme_20210107	3_46025048_G_A	0.220754	1.202e-26	3334	6.98702405443215e-25	1.1654599198323e-20	5.99467839692015e-05	0.999933204983651	6.84823238101431e-06	0.108021361271247
3_45137109_47151986	ENSG00000160796.12	NBEAL2	Lung	COVID19_HGI_B2_ALL_eur_leave_ukbb_23andme_20210107	3_46049764_G_A	0.815861	4.375e-32	3129	4.98520799457718e-26	1.75701001832328e-26	0.705924190115913	0.248753900823389	0.0453219090606949	0.155218584534108
3_45137109_47151986	ENSG00000160796.12	NBEAL2	Artery_Coronary	COVID19_HGI_A2_ALL_leave_UKBB_23andme_20210107	3_46049764_G_A	0.788154	7.757e-27	2977	6.0781839377328e-21	1.59712642614788e-21	0.7449194865456	0.195678438290073	0.0594020751643238	0.170986104843568
3_45137109_47151986	ENSG00000160796.12	NBEAL2	Brain_Spinal_cord_cervical_c-1	COVID19_HGI_B1_ALL_leave_UKBB_23andme_20210107	3_46049765_T_C	0.407216	4.886e-09	2817	0.000156673575351966	4.14400096884804e-05	0.730326605806785	0.193094302414961	0.0763809781932141	0.040742201028069
3_45137109_47151986	ENSG00000160796.12	NBEAL2	Minor_Salivary_Gland	COVID19_HGI_C2_ALL_eur_leave_23andme_20210107	3_46059249_C_T	0.518357	3.711e-10	3241	0.000374499438078974	0.000136487389093199	0.684881492016334	0.249541948961835	0.0650655721946597	0.218345052875281
3_45137109_47151986	ENSG00000160796.12	NBEAL2	Adipose_Subcutaneous	COVID19_HGI_C2_ALL_eur_leave_ukbb_23andme_20210107	3_46059249_C_T	0.339544	4.692e-10	3269	0.000609705382837301	0.000350354374908523	0.594946852742548	0.341811414318168	0.0622816731815379	0.291429599521643
3_45137109_47151986	ENSG00000160796.12	NBEAL2	Brain_Spinal_cord_cervical_c-1	COVID19_HGI_B2_ALL_leave_UKBB_23andme_20210107	3_46049764_G_A	0.199991	9.435e-36	2800	1.69947709234112e-29	4.45316228031923e-30	0.730837046750634	0.191424458523216	0.0777384947261485	0.211837048413999
3_45137109_47151986	ENSG00000160796.12	NBEAL2	Ovary	COVID19_HGI_A2_ALL_eur_leave_23andme_20210107	3_46025048_G_A	0.617416	1.202e-26	3328	8.04212189261906e-21	2.91540596389933e-21	0.689992391603412	0.250074043560278	0.0599335648363121	0.122462670931581
3_45137109_47151986	ENSG00000160796.12	NBEAL2	Stomach	COVID19_HGI_C2_ALL_eur_leave_23andme_20210107	3_46059249_C_T	0.742494	3.711e-10	3268	0.000264111282919	0.000263106105091594	0.483004575036404	0.48113097673623	0.0353372308393555	0.231552886207437
3_45137109_47151986	ENSG00000160796.12	NBEAL2	Ovary	COVID19_HGI_B1_ALL_leave_UKBB_23andme_20210107	3_46049765_T_C	0.41699	4.886e-09	2850	0.000153594849754668	4.77225200626977e-05	0.715975380939736	0.222394920486416	0.0614283812040313	0.0455722926581315
3_45137109_47151986	ENSG00000160796.12	NBEAL2	Colon_Transverse	COVID19_HGI_B2_ALL_eur_leave_23andme_20210107	3_46049764_G_A	0.22886	2.812e-34	3129	2.54696893858023e-28	1.03736365266138e-28	0.664201629491907	0.270459604839435	0.0653387656686571	0.115659111390645
3_45137109_47151986	ENSG00000160796.12	NBEAL2	Liver	COVID19_HGI_A2_ALL_leave_UKBB_23andme_20210107	3_46049764_G_A	0.175301	7.757e-27	2977	5.76433562199354e-21	1.76312607172201e-21	0.706455410991333	0.216004595973424	0.0775399930352428	0.173784028323101
3_45137109_47151986	ENSG00000160796.12	NBEAL2	Uterus	COVID19_HGI_A2_ALL_leave_23andme_20210107	3_46035097_A_G	0.545818	3.841e-29	2973	3.6577813757523e-23	1.46299392171915e-23	0.671586938498587	0.268553134672206	0.0598599268292083	0.171039292768388
3_45137109_47151986	ENSG00000160796.12	NBEAL2	Nerve_Tibial	COVID19_HGI_B2_ALL_eur_leave_ukbb_23andme_20210107	3_46049764_G_A	0.63029	4.375e-32	3129	8.05014078345928e-34	7.06195934882116e-26	1.13993019329669e-08	0.999999987837441	7.63263144271719e-10	0.156051390687685
3_45137109_47151986	ENSG00000160796.12	NBEAL2	Brain_Cerebellum	COVID19_HGI_B1_ALL_eur_leave_23andme_20210107	3_46108285_C_T	0.13853	5.424e-09	3100	2.57338594676097e-05	0.000348550719737341	0.0682994861014599	0.925072048524551	0.00625418079478436	0.101128169330392
3_45137109_47151986	ENSG00000160796.12	NBEAL2	Heart_Left_Ventricle	COVID19_HGI_A2_ALL_eur_leave_ukbb_23andme_20210107	3_46049764_G_A	0.00172443	2.897e-24	3337	5.27744410615804e-19	6.9768454698242e-19	0.315837542052327	0.417274194150877	0.266888263796793	0.111453866080635
3_45137109_47151986	ENSG00000160796.12	NBEAL2	Cells_Transformed_fibroblasts	COVID19_HGI_A2_ALL_leave_23andme_20210107	3_46049764_G_A	0.0521674	4.623e-29	2973	3.09734017715637e-23	1.85962482999508e-23	0.568687133915239	0.341346444899462	0.0899664211852992	0.173656020591783
3_45137109_47151986	ENSG00000160796.12	NBEAL2	Pancreas	COVID19_HGI_A2_ALL_eur_leave_23andme_20210107	3_46025048_G_A	0.925256	1.202e-26	3331	6.73563057921847e-21	4.43843710112687e-21	0.577898956813557	0.380764608971632	0.0413364342148096	0.1266027531682
3_45137109_47151986	ENSG00000160796.12	NBEAL2	Pancreas	COVID19_HGI_B1_ALL_eur_leave_23andme_20210107	3_46108285_C_T	0.627735	5.424e-09	3098	0.000222638411246637	0.000138381656102299	0.590898114947391	0.367233210469318	0.0415076545159434	0.074290994849662
3_45137109_47151986	ENSG00000160796.12	NBEAL2	Pancreas	COVID19_HGI_C2_ALL_eur_leave_23andme_20210107	3_46059249_C_T	0.890966	3.711e-10	3265	0.000317020238009413	0.000206952374246497	0.579764021285265	0.378431530790825	0.0412804753116536	0.231086920724881
3_45137109_47151986	ENSG00000160796.12	NBEAL2	Brain_Cerebellum	COVID19_HGI_C2_ALL_eur_leave_23andme_20210107	3_46059249_C_T	0.607916	3.711e-10	3267	3.45948301576854e-05	0.000509116250261058	0.0632667450401135	0.931062545663542	0.00512699821592532	0.224308234296989
3_45137109_47151986	ENSG00000160796.12	NBEAL2	Heart_Left_Ventricle	COVID19_HGI_B1_ALL_eur_leave_ukbb_23andme_20210107	3_46108285_C_T	0.000347401	2.201e-07	3111	0.00223795161598093	0.00275381015421969	0.259489106646613	0.318885952135662	0.416633179447525	0.119477054133914
3_45137109_47151986	ENSG00000160796.12	NBEAL2	Vagina	COVID19_HGI_B2_ALL_eur_leave_ukbb_23andme_20210107	3_46049764_G_A	0.625718	4.375e-32	3127	5.09552711321103e-26	1.51738241154266e-26	0.721545791974977	0.214803402109345	0.0636508059156812	0.153734341853835
3_45137109_47151986	ENSG00000160796.12	NBEAL2	Brain_Anterior_cingulate_cortex_BA24	COVID19_HGI_B2_ALL_leave_23andme_20210107	3_46049764_G_A	0.383866	6.587e-38	2985	1.17306376843339e-31	4.68390767590302e-32	0.670929021332641	0.267832944496329	0.0612380341710242	0.196822872249993
3_45137109_47151986	ENSG00000160796.12	NBEAL2	Minor_Salivary_Gland	COVID19_HGI_A2_ALL_eur_leave_23andme_20210107	3_46025048_G_A	0.32997	1.202e-26	3302	7.94763436644939e-21	2.94469440140561e-21	0.681885616422805	0.252581313084849	0.0655330704923431	0.125085383959048
3_45137109_47151986	ENSG00000160796.12	NBEAL2	Cells_EBV-transformed_lymphocytes	COVID19_HGI_C2_ALL_leave_UKBB_23andme_20210107	3_46059249_C_T	0.841721	4.58e-11	3054	3.54085294638307e-05	3.4925014763142e-05	0.483095879458996	0.476458676886757	0.0403751101100197	0.249484821201906
3_45137109_47151986	ENSG00000160796.12	NBEAL2	Artery_Tibial	COVID19_HGI_B1_ALL_leave_UKBB_23andme_20210107	3_46049765_T_C	0.064248	4.886e-09	2851	1.65509775039155e-07	0.000214298867583093	0.000771516268255521	0.998944328426819	6.96909275676713e-05	0.0924027850553689
3_45137109_47151986	ENSG00000160796.12	NBEAL2	Pituitary	COVID19_HGI_C2_ALL_eur_leave_ukbb_23andme_20210107	3_46059249_C_T	0.338054	4.692e-10	3268	0.000716331739157102	0.000242940492687443	0.698992207044443	0.236996821375488	0.0630516993482235	0.380588605099986
3_45137109_47151986	ENSG00000160796.12	NBEAL2	Brain_Spinal_cord_cervical_c-1	COVID19_HGI_B2_ALL_eur_leave_ukbb_23andme_20210107	3_46049764_G_A	0.199991	4.375e-32	3090	5.06062169634551e-26	1.47087679368527e-26	0.716603053746551	0.208206492170199	0.0751904540832542	0.156378671472882
3_45137109_47151986	ENSG00000160796.12	NBEAL2	Pancreas	COVID19_HGI_A2_ALL_leave_UKBB_23andme_20210107	3_46049764_G_A	0.969587	7.757e-27	2977	4.81054019871768e-21	2.99902183013722e-21	0.589561811808611	0.367505964738387	0.0429322234530036	0.169786970999387
3_45137109_47151986	ENSG00000160796.12	NBEAL2	Brain_Anterior_cingulate_cortex_BA24	COVID19_HGI_B1_ALL_eur_leave_23andme_20210107	3_46108285_C_T	0.418302	5.424e-09	3088	0.00025190600033988	0.000101589738368082	0.668576226220854	0.269564798813864	0.0615054792265732	0.0732852981987345
3_45137109_47151986	ENSG00000160796.12	NBEAL2	Stomach	COVID19_HGI_B2_ALL_eur_leave_ukbb_23andme_20210107	3_46049764_G_A	0.725845	4.375e-32	3129	3.45904240772528e-26	3.3464723599287e-26	0.489813406563225	0.473836714795432	0.0363498786413448	0.156436651847608
3_45137109_47151986	ENSG00000160796.12	NBEAL2	Brain_Amygdala	COVID19_HGI_B2_ALL_leave_23andme_20210107	3_46049764_G_A	0.337957	6.587e-38	2986	1.1616258344917e-31	4.74580241150829e-32	0.664387141826962	0.271369983727205	0.0642428744458285	0.196817106165091
3_45137109_47151986	ENSG00000160796.12	NBEAL2	Pituitary	COVID19_HGI_B1_ALL_leave_UKBB_23andme_20210107	3_46049765_T_C	0.378532	4.886e-09	2851	0.000154958462805572	4.55088325327979e-05	0.7223318074723	0.212071951643284	0.0653957735890767	0.0437809045061338
3_45137109_47151986	ENSG00000160796.12	NBEAL2	Esophagus_Mucosa	COVID19_HGI_C2_ALL_leave_23andme_20210107	3_46059249_C_T	0.838923	1.413e-11	3164	1.08744652735706e-05	7.00061951890279e-06	0.586139420280866	0.37730054644233	0.0365421581920109	0.177884571839684
3_45137109_47151986	ENSG00000160796.12	NBEAL2	Adrenal_Gland	COVID19_HGI_B1_ALL_leave_UKBB_23andme_20210107	3_46049765_T_C	0.479758	4.886e-09	2851	0.000152414232627015	4.9525537455766e-05	0.710471994524824	0.23080251067804	0.0585235550270532	0.043878050544933
3_45137109_47151986	ENSG00000160796.12	NBEAL2	Thyroid	COVID19_HGI_B1_ALL_leave_23andme_20210107	3_46993127_G_A	3.05438e-23	0.7569	3020	3.12297314397879e-19	2.23288978715792e-05	1.39859242630423e-14	0.999977457521583	2.13580532698186e-07	0.268929481760468
3_45137109_47151986	ENSG00000160796.12	NBEAL2	Minor_Salivary_Gland	COVID19_HGI_A2_ALL_leave_UKBB_23andme_20210107	3_46049764_G_A	0.32997	7.757e-27	2960	5.69147035542923e-21	1.91358412381432e-21	0.697525316490714	0.234453691015005	0.0680209924942817	0.170651423348648
3_45137109_47151986	ENSG00000160796.12	NBEAL2	Esophagus_Muscularis	COVID19_HGI_B1_ALL_eur_leave_23andme_20210107	3_47027138_A_G	8.48969e-11	0.1351	3101	2.39956437158055e-08	0.000376609445792563	6.36861392601164e-05	0.99954815210866	1.15283106443559e-05	0.0492486302251358
3_45137109_47151986	ENSG00000160796.12	NBEAL2	Testis	COVID19_HGI_B2_ALL_eur_leave_23andme_20210107	3_46049765_T_C	0.0522975	3.257e-34	3129	8.56777670516733e-34	3.83462237126484e-28	2.23431513533383e-06	0.999997443266352	3.22418519319144e-07	0.13011878327672
3_45137109_47151986	ENSG00000160796.12	NBEAL2	Whole_Blood	COVID19_HGI_B2_ALL_leave_23andme_20210107	3_46049764_G_A	0.429758	6.587e-38	2986	1.22586446907981e-31	4.29017336560912e-32	0.701128165968815	0.245321159122799	0.053550674908391	0.193718683701065
3_45137109_47151986	ENSG00000160796.12	NBEAL2	Whole_Blood	COVID19_HGI_C2_ALL_leave_23andme_20210107	3_46059249_C_T	0.39897	1.413e-11	3164	1.28205321999971e-05	4.77940695701601e-06	0.691033455195455	0.257561170875699	0.0513877739896885	0.185241917318422
3_45137109_47151986	ENSG00000160796.12	NBEAL2	Colon_Sigmoid	COVID19_HGI_B1_ALL_leave_23andme_20210107	3_46049765_T_C	0.61781	6.606e-10	3020	1.48632418955667e-05	6.3492872874784e-06	0.665635488590306	0.284296462188467	0.0500468366920442	0.0295674641765863
3_45137109_47151986	ENSG00000160796.12	NBEAL2	Colon_Sigmoid	COVID19_HGI_B2_ALL_leave_23andme_20210107	3_46049764_G_A	0.87418	6.587e-38	2986	1.16484668902664e-31	4.96436153535096e-32	0.666229296396159	0.283884740276355	0.0498859633274887	0.196775824693357
3_45137109_47151986	ENSG00000160796.12	NBEAL2	Stomach	COVID19_HGI_B1_ALL_eur_leave_ukbb_23andme_20210107	3_46108285_C_T	0.906938	2.201e-07	3111	0.00423964621689262	0.00401460772884652	0.491584358420969	0.465456580015514	0.0347048076177773	0.050786674012431
3_45137109_47151986	ENSG00000160796.12	NBEAL2	Artery_Aorta	COVID19_HGI_A2_ALL_leave_23andme_20210107	3_46035097_A_G	0.802389	3.841e-29	2973	4.05714195912931e-23	1.10400284322045e-23	0.744911537208921	0.202647998245976	0.0524404645451066	0.169227720550623
3_45137109_47151986	ENSG00000160796.12	NBEAL2	Muscle_Skeletal	COVID19_HGI_B2_ALL_eur_leave_23andme_20210107	3_46049764_G_A	0.0690676	2.812e-34	3129	1.26113293222348e-33	3.8346172128005e-28	3.28879766023245e-06	0.999996097744767	6.13457569205116e-07	0.104106807876445
3_45137109_47151986	ENSG00000160796.12	NBEAL2	Brain_Cerebellar_Hemisphere	COVID19_HGI_A2_ALL_leave_23andme_20210107	3_46035097_A_G	0.897416	3.841e-29	2973	2.1272915253671e-23	3.14800229409128e-23	0.390581354119734	0.577957490587472	0.0314611552927928	0.171443346034126
3_45137109_47151986	ENSG00000160796.12	NBEAL2	Artery_Coronary	COVID19_HGI_A2_ALL_leave_23andme_20210107	3_46035097_A_G	0.935913	3.841e-29	2973	4.05833477361551e-23	1.065118949791e-23	0.745130543909075	0.195501793912123	0.0593676621788025	0.171007862719001
3_45137109_47151986	ENSG00000160796.12	NBEAL2	Prostate	COVID19_HGI_B1_ALL_leave_23andme_20210107	3_46049765_T_C	0.739043	6.606e-10	3017	1.61981371326931e-05	4.8671626995911e-06	0.725417441399465	0.217914387679986	0.0566471056207154	0.0294027005835036
3_45137109_47151986	ENSG00000160796.12	NBEAL2	Pancreas	COVID19_HGI_A2_ALL_eur_leave_ukbb_23andme_20210107	3_46049764_G_A	0.969587	2.897e-24	3334	9.65662810595966e-19	6.36623507402299e-19	0.5779171932756	0.38095694772752	0.0411258589968793	0.100989494188381
3_45137109_47151986	ENSG00000160796.12	NBEAL2	Pancreas	COVID19_HGI_B2_ALL_eur_leave_ukbb_23andme_20210107	3_46049764_G_A	0.969587	4.375e-32	3128	4.15466960336901e-26	2.60715656290791e-26	0.588316832145782	0.369140626381105	0.0425425414731146	0.154600667233656
3_45137109_47151986	ENSG00000160796.12	NBEAL2	Skin_Sun_Exposed_Lower_leg	COVID19_HGI_B2_ALL_leave_UKBB_23andme_20210107	3_46049764_G_A	0.803676	9.435e-36	2831	2.74701442432042e-32	2.32247295582348e-29	0.00118131625209854	0.998747887526682	7.07962212157712e-05	0.213189378687242
3_45137109_47151986	ENSG00000160796.12	NBEAL2	Thyroid	COVID19_HGI_A2_ALL_eur_leave_ukbb_23andme_20210107	3_46049764_G_A	0.345747	2.897e-24	3337	2.27383961775654e-32	1.6709362895446e-18	1.3608176637161e-14	0.999999999999986	1.06966548189622e-15	0.102504025183507
3_45137109_47151986	ENSG00000160796.12	NBEAL2	Artery_Aorta	COVID19_HGI_C2_ALL_leave_UKBB_23andme_20210107	3_46059249_C_T	0.748934	4.58e-11	3056	5.4249285292746e-05	1.52426408013531e-05	0.740149523807471	0.20791093111205	0.0518700531543848	0.247763112356555
3_45137109_47151986	ENSG00000160796.12	NBEAL2	Cells_Transformed_fibroblasts	COVID19_HGI_B1_ALL_eur_leave_23andme_20210107	3_46108285_C_T	0.194516	5.424e-09	3101	0.000214707955494065	0.000131904792371454	0.569850132623995	0.350004870130224	0.0797983844979148	0.054760618798545
3_45137109_47151986	ENSG00000160796.12	NBEAL2	Small_Intestine_Terminal_Ileum	COVID19_HGI_C2_ALL_eur_leave_23andme_20210107	3_46059249_C_T	0.533835	3.711e-10	3262	0.000397951568283176	0.00011392223187124	0.727770569064108	0.208276603730093	0.0634409534056441	0.226518889189347
3_45137109_47151986	ENSG00000160796.12	NBEAL2	Colon_Transverse	COVID19_HGI_C2_ALL_eur_leave_ukbb_23andme_20210107	3_46059249_C_T	0.281958	4.692e-10	3269	0.000671798667855407	0.000287093221700887	0.655537107540784	0.280080418842312	0.0634235817273476	0.370701717593551
3_45137109_47151986	ENSG00000160796.12	NBEAL2	Stomach	COVID19_HGI_A2_ALL_leave_UKBB_23andme_20210107	3_46049764_G_A	0.725845	7.757e-27	2977	3.99535523271918e-21	3.86488245390216e-21	0.489655791765097	0.473628820669535	0.0367153875653668	0.171233393880049
3_45137109_47151986	ENSG00000160796.12	NBEAL2	Cells_EBV-transformed_lymphocytes	COVID19_HGI_C2_ALL_eur_leave_23andme_20210107	3_46059249_C_T	0.841721	3.711e-10	3262	0.000261558446727277	0.000263307825032898	0.47833595399558	0.481495559151664	0.0396436205809969	0.22878685482008
3_45137109_47151986	ENSG00000160796.12	NBEAL2	Esophagus_Muscularis	COVID19_HGI_A2_ALL_leave_23andme_20210107	3_46049764_G_A	0.111952	4.623e-29	2973	3.26499474629635e-27	5.44611220903262e-23	5.99469350578164e-05	0.999933409122805	6.64394213511667e-06	0.174447779424312
3_45137109_47151986	ENSG00000160796.12	NBEAL2	Skin_Not_Sun_Exposed_Suprapubic	COVID19_HGI_B1_ALL_leave_UKBB_23andme_20210107	3_46049765_T_C	0.514694	4.886e-09	2851	0.000160578577275124	4.28770572074934e-05	0.748529714766248	0.199817997928667	0.0514488316706023	0.0433193523519435
3_45137109_47151986	ENSG00000160796.12	NBEAL2	Small_Intestine_Terminal_Ileum	COVID19_HGI_A2_ALL_leave_23andme_20210107	3_46035097_A_G	0.57781	3.841e-29	2972	4.05523439406101e-23	1.04735814389855e-23	0.744561298730292	0.19223698714769	0.0632017141220167	0.17247329198151
3_45137109_47151986	ENSG00000160796.12	NBEAL2	Skin_Not_Sun_Exposed_Suprapubic	COVID19_HGI_C2_ALL_leave_UKBB_23andme_20210107	3_46059249_C_T	0.632912	4.58e-11	3056	5.40348452832014e-05	1.53990645947528e-05	0.737223813909299	0.210044305012988	0.0526624471678345	0.237123581424501
3_45137109_47151986	ENSG00000160796.12	NBEAL2	Whole_Blood	COVID19_HGI_B1_ALL_eur_leave_23andme_20210107	3_46108285_C_T	0.906536	5.424e-09	3101	0.000263890101835422	9.4975817577744e-05	0.700383035100119	0.252025319064796	0.0472327799156707	0.0616461741940532
3_45137109_47151986	ENSG00000160796.12	NBEAL2	Brain_Spinal_cord_cervical_c-1	COVID19_HGI_B1_ALL_eur_leave_ukbb_23andme_20210107	3_46108285_C_T	0.321914	2.201e-07	3069	0.00616147342706981	0.00178294545857846	0.714409817925903	0.206657768610741	0.0709879945777072	0.0536798047725672
3_45137109_47151986	ENSG00000160796.12	NBEAL2	Minor_Salivary_Gland	COVID19_HGI_B1_ALL_eur_leave_ukbb_23andme_20210107	3_46108285_C_T	0.113581	2.201e-07	3082	0.00592619073342382	0.00204401657731173	0.68713390405536	0.23693303051197	0.0679628581219351	0.0694255670872006
3_45137109_47151986	ENSG00000160796.12	NBEAL2	Heart_Atrial_Appendage	COVID19_HGI_C2_ALL_eur_leave_23andme_20210107	3_46059249_C_T	0.0192578	3.711e-10	3268	2.86995010844579e-06	0.000542794766234934	0.00524854151320249	0.992657123461064	0.00154867030938987	0.216733489441331
3_45137109_47151986	ENSG00000160796.12	NBEAL2	Artery_Tibial	COVID19_HGI_B2_ALL_leave_23andme_20210107	3_46049764_G_A	0.596097	6.587e-38	2986	1.16336369469881e-34	1.74717246722372e-31	0.000665381103859839	0.999288095415517	4.65234806236005e-05	0.196653086890706
3_45137109_47151986	ENSG00000160796.12	NBEAL2	Heart_Left_Ventricle	COVID19_HGI_A2_ALL_eur_leave_23andme_20210107	3_46049764_G_A	0.00172443	1.726e-26	3334	3.73191682774049e-21	4.93254402862355e-21	0.320188409429726	0.422942119109239	0.256869471461031	0.10241173965253
3_45137109_47151986	ENSG00000160796.12	NBEAL2	Brain_Cerebellar_Hemisphere	COVID19_HGI_C2_ALL_leave_23andme_20210107	3_46059249_C_T	0.714663	1.413e-11	3162	7.19031353473941e-06	1.07778349173772e-05	0.387561696184405	0.580899472144364	0.031520863522779	0.179727298601697
3_45137109_47151986	ENSG00000160796.12	NBEAL2	Artery_Aorta	COVID19_HGI_B1_ALL_eur_leave_23andme_20210107	3_46108285_C_T	0.876006	5.424e-09	3101	0.000278486109782104	7.96699947991834e-05	0.739121874772168	0.211400694021279	0.0491192751019727	0.072746662603545
3_45137109_47151986	ENSG00000160796.12	NBEAL2	Thyroid	COVID19_HGI_B2_ALL_eur_leave_23andme_20210107	3_46049764_G_A	0.345747	2.812e-34	3129	5.35969988828313e-42	3.83463217416155e-28	1.39770899654931e-14	0.999999999999986	1.10771383889179e-15	0.114574655439591
3_45137109_47151986	ENSG00000160796.12	NBEAL2	Adrenal_Gland	COVID19_HGI_A2_ALL_eur_leave_23andme_20210107	3_46025048_G_A	0.335883	1.202e-26	3334	7.97140736642701e-21	2.97614118781961e-21	0.68392527577256	0.255284105087771	0.0607906191396675	0.128498908255497
3_45137109_47151986	ENSG00000160796.12	NBEAL2	Cells_Transformed_fibroblasts	COVID19_HGI_B2_ALL_eur_leave_ukbb_23andme_20210107	3_46049764_G_A	0.0521674	4.375e-32	3129	3.96354170567029e-26	2.43732403568151e-26	0.561252403432217	0.345040537652667	0.0937070589151175	0.17706433800147
3_45137109_47151986	ENSG00000160796.12	NBEAL2	Brain_Spinal_cord_cervical_c-1	COVID19_HGI_C2_ALL_eur_leave_ukbb_23andme_20210107	3_46059249_C_T	0.199991	4.692e-10	3230	0.000727006540480334	0.000221214272352216	0.709408527010878	0.215785673753282	0.0738575784230078	0.385638139478187
3_45137109_47151986	ENSG00000160796.12	NBEAL2	Colon_Sigmoid	COVID19_HGI_A2_ALL_eur_leave_23andme_20210107	3_46025048_G_A	0.87418	1.202e-26	3334	7.58300469160034e-21	3.50695051473776e-21	0.650601372692356	0.300838345588179	0.0485602817194677	0.123601496401162
3_45137109_47151986	ENSG00000160796.12	NBEAL2	Liver	COVID19_HGI_C2_ALL_eur_leave_23andme_20210107	3_46059249_C_T	0.199876	3.711e-10	3267	0.000378216659182893	0.00012640120771073	0.691679561480285	0.231084773337022	0.0767310473158002	0.219047767000217
3_45137109_47151986	ENSG00000160796.12	NBEAL2	Artery_Aorta	COVID19_HGI_A2_ALL_leave_UKBB_23andme_20210107	3_46049764_G_A	0.675619	7.757e-27	2977	6.07559755161342e-21	1.6551720369907e-21	0.744602508737789	0.202799094900641	0.0525983963615715	0.172009586873491
3_45137109_47151986	ENSG00000160796.12	NBEAL2	Stomach	COVID19_HGI_B1_ALL_leave_23andme_20210107	3_46049765_T_C	0.766	6.606e-10	3020	1.11025489856723e-05	1.04068296091062e-05	0.497216601236912	0.466022762575821	0.0367391268086726	0.0269468204288934
3_45137109_47151986	ENSG00000160796.12	NBEAL2	Artery_Aorta	COVID19_HGI_C2_ALL_eur_leave_23andme_20210107	3_46059249_C_T	0.748934	3.711e-10	3268	0.000398914097697292	0.000120154160257143	0.729530870869318	0.219686691722071	0.0502633691506564	0.229177923899709
3_45137109_47151986	ENSG00000160796.12	NBEAL2	Brain_Cortex	COVID19_HGI_B1_ALL_leave_UKBB_23andme_20210107	3_46049765_T_C	0.444056	4.886e-09	2851	8.81665027709931e-05	0.000117248157895372	0.410984131824991	0.546504635097137	0.0423058184172064	0.0378113365735431
3_45137109_47151986	ENSG00000160796.12	NBEAL2	Pituitary	COVID19_HGI_B2_ALL_eur_leave_23andme_20210107	3_46049764_G_A	0.333863	2.812e-34	3129	2.71257368073031e-28	8.75948038054563e-29	0.707388233741971	0.22836653985824	0.0642452263997929	0.112326012633334
3_45137109_47151986	ENSG00000160796.12	NBEAL2	Heart_Atrial_Appendage	COVID19_HGI_A2_ALL_eur_leave_23andme_20210107	3_46025048_G_A	0.0251721	1.202e-26	3334	6.12109777691249e-23	1.15772509830041e-20	0.00525173698026941	0.993295490573745	0.00145277244598351	0.111990923520123
3_45137109_47151986	ENSG00000160796.12	NBEAL2	Pancreas	COVID19_HGI_B1_ALL_leave_23andme_20210107	3_46049765_T_C	0.597382	6.606e-10	3018	1.32476964602363e-05	8.12666863453624e-06	0.593284894534136	0.363901970880325	0.0427917602204429	0.0289212561566057
3_45137109_47151986	ENSG00000160796.12	NBEAL2	Brain_Hypothalamus	COVID19_HGI_C2_ALL_leave_23andme_20210107	3_46059249_C_T	0.0226057	1.413e-11	3164	8.26725769660415e-06	8.68523560686225e-06	0.445609555200594	0.468052464239989	0.0863210280661134	0.174939907652945
3_45137109_47151986	ENSG00000160796.12	NBEAL2	Brain_Anterior_cingulate_cortex_BA24	COVID19_HGI_B1_ALL_leave_UKBB_23andme_20210107	3_46049765_T_C	0.307624	4.886e-09	2851	0.000145914777557428	5.51518624902929e-05	0.680175081126229	0.25702529323341	0.0625985590003133	0.0477720853001348
3_45137109_47151986	ENSG00000160796.12	NBEAL2	Heart_Left_Ventricle	COVID19_HGI_C2_ALL_leave_23andme_20210107	3_46059249_C_T	0.000845039	1.413e-11	3164	5.52590716992729e-06	7.19980151928137e-06	0.297849314299532	0.387758724359211	0.314379235632569	0.227804437715698
3_45137109_47151986	ENSG00000160796.12	NBEAL2	Brain_Cortex	COVID19_HGI_C2_ALL_leave_UKBB_23andme_20210107	3_46059249_C_T	0.210394	4.58e-11	3056	2.98086079371256e-05	4.05043968364785e-05	0.406693412659157	0.552580634555115	0.0406556397809545	0.263581838851536
3_45137109_47151986	ENSG00000160796.12	NBEAL2	Brain_Putamen_basal_ganglia	COVID19_HGI_C2_ALL_leave_23andme_20210107	3_46059249_C_T	0.347669	1.413e-11	3163	1.32938165932899e-05	4.10170584599249e-06	0.716543733866349	0.221021693731675	0.0624171768795359	0.192522535324085
3_45137109_47151986	ENSG00000160796.12	NBEAL2	Brain_Putamen_basal_ganglia	COVID19_HGI_B1_ALL_leave_23andme_20210107	3_46049765_T_C	0.83536	6.606e-10	3019	1.6125317130245e-05	4.74100974480239e-06	0.722156270796546	0.212255833502645	0.0655670293739342	0.0259068312482764
3_45137109_47151986	ENSG00000160796.12	NBEAL2	Colon_Sigmoid	COVID19_HGI_B1_ALL_eur_leave_23andme_20210107	3_46108285_C_T	0.830064	5.424e-09	3101	0.00024949757947798	0.000108621452785167	0.662184260605206	0.288239817100008	0.0492178032625235	0.0730859073689778
3_45137109_47151986	ENSG00000160796.12	NBEAL2	Testis	COVID19_HGI_C2_ALL_leave_UKBB_23andme_20210107	3_46059249_C_T	0.0758886	4.58e-11	3056	1.4503462484924e-10	7.32894826055606e-05	1.97877829981502e-06	0.999924244742891	4.86851168164864e-07	0.157993981241627
3_45137109_47151986	ENSG00000160796.12	NBEAL2	Whole_Blood	COVID19_HGI_B1_ALL_eur_leave_ukbb_23andme_20210107	3_46049765_T_C	0.489367	2.464e-07	3111	0.00598799542158163	0.00216113880227085	0.694304368090264	0.250535697573048	0.0470108001128357	0.0470947325465519
3_45137109_47151986	ENSG00000160796.12	NBEAL2	Ovary	COVID19_HGI_B1_ALL_leave_23andme_20210107	3_46049765_T_C	0.41699	6.606e-10	3018	1.57889136226408e-05	5.18650359656553e-06	0.707090771497567	0.232211721501653	0.0606765315835617	0.0298607640209654
3_45137109_47151986	ENSG00000160796.12	NBEAL2	Liver	COVID19_HGI_B2_ALL_eur_leave_ukbb_23andme_20210107	3_46049764_G_A	0.175301	4.375e-32	3128	4.94113265701216e-26	1.57599042182139e-26	0.699682956649122	0.223088939358811	0.0772281039920702	0.156257872945588
3_45137109_47151986	ENSG00000160796.12	NBEAL2	Cells_EBV-transformed_lymphocytes	COVID19_HGI_B1_ALL_eur_leave_ukbb_23andme_20210107	3_46108285_C_T	0.412108	2.201e-07	3106	0.00426119139040386	0.00394320626819025	0.494081752616865	0.457171087840936	0.0405427618836044	0.0582929705860032
3_45137109_47151986	ENSG00000160796.12	NBEAL2	Esophagus_Muscularis	COVID19_HGI_C2_ALL_eur_leave_23andme_20210107	3_47131595_G_A	1.90301e-10	0.001507	3268	3.27606579831906e-08	0.000546459009367036	5.99124259751402e-05	0.999359776473545	3.38193304532333e-05	0.0552006108882988
3_45137109_47151986	ENSG00000160796.12	NBEAL2	Esophagus_Muscularis	COVID19_HGI_B1_ALL_leave_UKBB_23andme_20210107	3_47027138_A_G	8.48969e-11	0.09998	2851	1.40508480269783e-08	0.000214462539757949	6.5497387287459e-05	0.999707335806329	1.26902157777602e-05	0.0367405089255976
3_45137109_47151986	ENSG00000160796.12	NBEAL2	Colon_Transverse	COVID19_HGI_B1_ALL_eur_leave_ukbb_23andme_20210107	3_46049765_T_C	0.165961	2.464e-07	3111	0.00570380182420967	0.00230394357590885	0.661352296128505	0.267077270924596	0.0635626875467803	0.0579867649354032
3_45137109_47151986	ENSG00000160796.12	NBEAL2	Vagina	COVID19_HGI_B1_ALL_eur_leave_23andme_20210107	3_46108285_C_T	0.507804	5.424e-09	3095	0.000272642806854029	8.05076022316431e-05	0.723613031332068	0.213610369787206	0.0624234484716411	0.0749438983046787
3_45137109_47151986	ENSG00000160796.12	NBEAL2	Brain_Substantia_nigra	COVID19_HGI_A2_ALL_eur_leave_ukbb_23andme_20210107	3_46049764_G_A	0.674607	2.897e-24	3309	1.17580314295915e-18	3.92989691715958e-19	0.703679218840594	0.235130117451972	0.0611906637074362	0.100207551023913
3_45137109_47151986	ENSG00000160796.12	NBEAL2	Brain_Hypothalamus	COVID19_HGI_A2_ALL_leave_UKBB_23andme_20210107	3_46049764_G_A	0.0240897	7.757e-27	2977	3.67331211098969e-21	3.78736822909337e-21	0.450187391443247	0.464079949965961	0.0857326585907885	0.170536090688354
3_45137109_47151986	ENSG00000160796.12	NBEAL2	Small_Intestine_Terminal_Ileum	COVID19_HGI_B2_ALL_leave_UKBB_23andme_20210107	3_46049764_G_A	0.662577	9.435e-36	2831	1.74895494652493e-29	4.28312603505361e-30	0.752114326093918	0.184126259764476	0.0637594141416101	0.210258460084038
3_45137109_47151986	ENSG00000160796.12	NBEAL2	Brain_Anterior_cingulate_cortex_BA24	COVID19_HGI_A2_ALL_eur_leave_ukbb_23andme_20210107	3_46049764_G_A	0.383866	2.897e-24	3294	1.09652439868729e-18	4.73329535167173e-19	0.6562335174288	0.283211487229663	0.0605549953415359	0.0980836802318379
3_45137109_47151986	ENSG00000160796.12	NBEAL2	Prostate	COVID19_HGI_B1_ALL_eur_leave_23andme_20210107	3_46108285_C_T	0.628875	5.424e-09	3092	0.000271889055640409	8.35483703955521e-05	0.721612622529707	0.221686889620097	0.0563450504241599	0.0757798626415537
3_45137109_47151986	ENSG00000160796.12	NBEAL2	Prostate	COVID19_HGI_C2_ALL_leave_UKBB_23andme_20210107	3_46059249_C_T	0.891656	4.58e-11	3055	5.30329239068304e-05	1.61140036154538e-05	0.723554110553838	0.219794647943664	0.0565820945749759	0.24829418614269
3_45137109_47151986	ENSG00000160796.12	NBEAL2	Nerve_Tibial	COVID19_HGI_C2_ALL_eur_leave_23andme_20210107	3_47097985_G_A	7.77048e-18	0.02556	3268	6.13768209723256e-12	0.000546506018093254	1.12245433073434e-08	0.999445771759639	7.71099158827446e-06	0.183556622016087
3_45137109_47151986	ENSG00000160796.12	NBEAL2	Small_Intestine_Terminal_Ileum	COVID19_HGI_A2_ALL_eur_leave_ukbb_23andme_20210107	3_46049764_G_A	0.662577	2.897e-24	3329	1.21104951390939e-18	3.5533419697098e-19	0.724773003906357	0.212593108401456	0.0626338876921883	0.0965500940735977
3_45137109_47151986	ENSG00000160796.12	NBEAL2	Adrenal_Gland	COVID19_HGI_A2_ALL_eur_leave_ukbb_23andme_20210107	3_46049764_G_A	0.397159	2.897e-24	3337	1.14309687215859e-18	4.27140530166969e-19	0.684105599543912	0.255569128010528	0.0603252724455628	0.100070905512846
3_45137109_47151986	ENSG00000160796.12	NBEAL2	Brain_Cerebellum	COVID19_HGI_B2_ALL_leave_23andme_20210107	3_46049764_G_A	0.662624	6.587e-38	2986	1.1115955296657e-32	1.62845668502076e-31	0.0635772513741816	0.931384097527505	0.00503865109831702	0.196819476156395
3_45137109_47151986	ENSG00000160796.12	NBEAL2	Brain_Substantia_nigra	COVID19_HGI_B2_ALL_eur_leave_ukbb_23andme_20210107	3_46049764_G_A	0.674607	4.375e-32	3105	5.04176595032498e-26	1.58015040358041e-26	0.713933009236261	0.223692862387777	0.0623741283759629	0.155153585416879
3_45137109_47151986	ENSG00000160796.12	NBEAL2	Artery_Aorta	COVID19_HGI_C2_ALL_eur_leave_ukbb_23andme_20210107	3_46059249_C_T	0.748934	4.692e-10	3269	0.000747109270859543	0.000225102111833182	0.729024741891243	0.219602889366887	0.0504001573591778	0.381655168923505
3_45137109_47151986	ENSG00000160796.12	NBEAL2	Prostate	COVID19_HGI_A2_ALL_leave_UKBB_23andme_20210107	3_46049764_G_A	0.908149	7.757e-27	2975	5.93627028185045e-21	1.7570377256518e-21	0.727527079741748	0.215278776903615	0.0571941433546395	0.17029650672778
3_45137109_47151986	ENSG00000160796.12	NBEAL2	Esophagus_Gastroesophageal_Junction	COVID19_HGI_B1_ALL_leave_UKBB_23andme_20210107	3_46049765_T_C	0.104058	4.886e-09	2851	0.000109545387319821	9.50138743242932e-05	0.510640827163228	0.44285654397605	0.0462980695990774	0.070592694331356
3_45137109_47151986	ENSG00000160796.12	NBEAL2	Heart_Atrial_Appendage	COVID19_HGI_B2_ALL_eur_leave_23andme_20210107	3_46049764_G_A	0.0162915	2.812e-34	3129	2.1015653382186e-30	3.80772966208976e-28	0.00548048741774843	0.992982793759318	0.00153671882293537	0.122729506333793
3_45137109_47151986	ENSG00000160796.12	NBEAL2	Brain_Anterior_cingulate_cortex_BA24	COVID19_HGI_C2_ALL_eur_leave_23andme_20210107	3_46059249_C_T	0.378716	3.711e-10	3251	0.000359636005537518	0.000153701592207888	0.657699380147203	0.281027452602459	0.0607598296525925	0.223857382690451
3_45137109_47151986	ENSG00000160796.12	NBEAL2	Small_Intestine_Terminal_Ileum	COVID19_HGI_B1_ALL_leave_UKBB_23andme_20210107	3_46049765_T_C	0.470116	4.886e-09	2849	0.000160687797830097	3.97946139772313e-05	0.749038824965442	0.185435448903274	0.0653252437194771	0.0443497931303317
3_45137109_47151986	ENSG00000160796.12	NBEAL2	Thyroid	COVID19_HGI_B1_ALL_eur_leave_ukbb_23andme_20210107	3_46993127_G_A	3.05438e-23	0.7945	3111	1.19575391277406e-16	0.00854950259477208	1.38646927118185e-14	0.991309400516194	0.000141096889019826	0.260361642116733
3_45137109_47151986	ENSG00000160796.12	NBEAL2	Adrenal_Gland	COVID19_HGI_C2_ALL_eur_leave_ukbb_23andme_20210107	3_46059249_C_T	0.592736	4.692e-10	3269	0.000705777515255189	0.000258950365032122	0.688693462871363	0.252624494502804	0.0577173147455461	0.363713822030427
3_45137109_47151986	ENSG00000160796.12	NBEAL2	Artery_Coronary	COVID19_HGI_B2_ALL_eur_leave_23andme_20210107	3_46049765_T_C	0.267853	3.257e-34	3128	2.8187921649695e-28	7.84525522172954e-29	0.735088018079802	0.204529128354111	0.0603828535660846	0.111857364045606
3_45137109_47151986	ENSG00000160796.12	NBEAL2	Uterus	COVID19_HGI_B1_ALL_leave_UKBB_23andme_20210107	3_46049765_T_C	0.756021	4.886e-09	2848	0.000146090107521437	5.48911770470903e-05	0.680992359278522	0.255809716103907	0.062996943333003	0.038726428244776
3_45137109_47151986	ENSG00000160796.12	NBEAL2	Adipose_Subcutaneous	COVID19_HGI_B2_ALL_leave_23andme_20210107	3_46049764_G_A	0.208388	6.587e-38	2986	1.06644826007433e-31	5.80356178202404e-32	0.609950717674217	0.331874165770338	0.0581751165554517	0.206190759502078
3_45137109_47151986	ENSG00000160796.12	NBEAL2	Vagina	COVID19_HGI_C2_ALL_eur_leave_23andme_20210107	3_46059249_C_T	0.377212	3.711e-10	3265	0.000390546388137018	0.000121652091089534	0.714228048355511	0.222413505439238	0.0628462477260243	0.244015825558927
3_45137109_47151986	ENSG00000160796.12	NBEAL2	Artery_Tibial	COVID19_HGI_A2_ALL_leave_23andme_20210107	3_46035097_A_G	0.602841	3.841e-29	2973	3.6162591755843e-26	5.44260593881152e-23	0.000663963255061569	0.9992896005972	4.64361477394924e-05	0.172844554382158
3_45137109_47151986	ENSG00000160796.12	NBEAL2	Uterus	COVID19_HGI_B1_ALL_eur_leave_23andme_20210107	3_46108285_C_T	0.297078	5.424e-09	3091	0.000252140611726514	0.000101710558439739	0.669198898863498	0.269886407416937	0.0605608425493992	0.0807998484008023
3_45137109_47151986	ENSG00000160796.12	NBEAL2	Small_Intestine_Terminal_Ileum	COVID19_HGI_C2_ALL_leave_23andme_20210107	3_46059249_C_T	0.533835	1.413e-11	3160	1.3620539572497e-05	3.76174072274179e-06	0.734154274422954	0.202696679441446	0.0631316638553042	0.180707944475248
3_45137109_47151986	ENSG00000160796.12	NBEAL2	Skin_Sun_Exposed_Lower_leg	COVID19_HGI_B1_ALL_eur_leave_ukbb_23andme_20210107	3_47027138_A_G	3.14846e-09	0.06828	3111	9.90397069323811e-06	0.00853857232960025	0.00114835928046466	0.990041922880611	0.000261241538630476	0.209590168695465
3_45137109_47151986	ENSG00000160796.12	NBEAL2	Adipose_Visceral_Omentum	COVID19_HGI_A2_ALL_leave_UKBB_23andme_20210107	3_46049764_G_A	0.81761	7.757e-27	2977	5.36299751517887e-21	2.45288596149352e-21	0.657268913918807	0.30057437113436	0.0421567149468342	0.170706045748682
3_45137109_47151986	ENSG00000160796.12	NBEAL2	Adrenal_Gland	COVID19_HGI_A2_ALL_leave_UKBB_23andme_20210107	3_46049764_G_A	0.397159	7.757e-27	2977	5.70669180222443e-21	1.92810790845862e-21	0.699390800070566	0.236237320844818	0.0643718790846127	0.164945524975956
3_45137109_47151986	ENSG00000160796.12	NBEAL2	Esophagus_Muscularis	COVID19_HGI_B2_ALL_eur_leave_23andme_20210107	3_46049764_G_A	0.111952	2.812e-34	3129	2.37375491360845e-32	3.83436764073206e-28	6.19030667296647e-05	0.999931007564055	7.08936922266041e-06	0.131610227644653
3_45137109_47151986	ENSG00000160796.12	NBEAL2	Brain_Cerebellar_Hemisphere	COVID19_HGI_B1_ALL_eur_leave_ukbb_23andme_20210107	3_46108285_C_T	0.329212	2.201e-07	3108	0.00341260419886317	0.00484869753781791	0.395689065498371	0.562169201385888	0.0338804313790604	0.0601290494690695
3_45137109_47151986	ENSG00000160796.12	NBEAL2	Small_Intestine_Terminal_Ileum	COVID19_HGI_B1_ALL_eur_leave_ukbb_23andme_20210107	3_46108285_C_T	0.361213	2.201e-07	3103	0.00628362542528396	0.00171274252010773	0.728574749878802	0.198524423952913	0.0649044582228928	0.0555016509393325
3_45137109_47151986	ENSG00000160796.12	NBEAL2	Spleen	COVID19_HGI_B2_ALL_leave_UKBB_23andme_20210107	3_46049764_G_A	0.359001	9.435e-36	2831	1.60060397553882e-29	5.76499560982898e-30	0.688318005445242	0.247851978028514	0.06383001652625	0.213685496409103
3_45137109_47151986	ENSG00000160796.12	NBEAL2	Heart_Atrial_Appendage	COVID19_HGI_B1_ALL_leave_23andme_20210107	3_46142464_C_T	0.00877564	8.805e-10	3020	1.2460691508503e-07	2.21623368766836e-05	0.0055803966178532	0.992516308419707	0.00188100801864734	0.0291892746609634
3_45137109_47151986	ENSG00000160796.12	NBEAL2	Skin_Not_Sun_Exposed_Suprapubic	COVID19_HGI_B2_ALL_eur_leave_ukbb_23andme_20210107	3_46049764_G_A	0.492632	4.375e-32	3129	5.16556460138305e-26	1.52248487144256e-26	0.731463363552606	0.215536580359799	0.0530000560875939	0.155485827061146
3_45137109_47151986	ENSG00000160796.12	NBEAL2	Brain_Frontal_Cortex_BA9	COVID19_HGI_A2_ALL_leave_UKBB_23andme_20210107	3_46049764_G_A	0.538271	7.757e-27	2976	3.54429270532703e-21	4.30957539482523e-21	0.434375255712373	0.528127942617434	0.0374968016701956	0.170593948807313
3_45137109_47151986	ENSG00000160796.12	NBEAL2	Heart_Left_Ventricle	COVID19_HGI_C2_ALL_eur_leave_ukbb_23andme_20210107	3_46059249_C_T	0.000845039	4.692e-10	3269	0.000294932621363085	0.000387864883997433	0.28779348155747	0.378142844722739	0.333380876214431	0.440739763115979
3_45137109_47151986	ENSG00000160796.12	NBEAL2	Breast_Mammary_Tissue	COVID19_HGI_B2_ALL_leave_23andme_20210107	3_46049764_G_A	0.686038	6.587e-38	2986	4.50963645580592e-32	1.26584726666891e-31	0.257926811421391	0.723978068291182	0.0180951202874284	0.199014830981141
3_45137109_47151986	ENSG00000160796.12	NBEAL2	Artery_Coronary	COVID19_HGI_B1_ALL_leave_23andme_20210107	3_46049765_T_C	0.267853	6.606e-10	3020	1.65376510315928e-05	4.42668051653224e-06	0.740622234496072	0.198183305680615	0.061173495491764	0.0348905827880477
3_45137109_47151986	ENSG00000160796.12	NBEAL2	Brain_Caudate_basal_ganglia	COVID19_HGI_B2_ALL_eur_leave_23andme_20210107	3_46049764_G_A	0.467876	2.812e-34	3128	2.8041162603923e-28	7.90365169634494e-29	0.731260817996287	0.206049692020848	0.0626894899828637	0.113481252371602
3_45137109_47151986	ENSG00000160796.12	NBEAL2	Thyroid	COVID19_HGI_A2_ALL_eur_leave_23andme_20210107	3_46025048_G_A	0.285484	1.202e-26	3334	1.58608437693095e-34	1.16553776396442e-20	1.3608176637161e-14	0.999999999999986	1.09270688931908e-15	0.135420674057223
3_45137109_47151986	ENSG00000160796.12	NBEAL2	Brain_Nucleus_accumbens_basal_ganglia	COVID19_HGI_A2_ALL_eur_leave_23andme_20210107	3_46025048_G_A	0.966707	1.202e-26	3334	8.30541737783003e-21	2.7099429763851e-21	0.712582434873688	0.232450839621565	0.0549667255047494	0.124211039667371
3_45137109_47151986	ENSG00000160796.12	NBEAL2	Esophagus_Gastroesophageal_Junction	COVID19_HGI_C2_ALL_leave_23andme_20210107	3_46059249_C_T	0.32396	1.413e-11	3164	9.01263845599494e-06	8.71712952090775e-06	0.485785971714578	0.469813501278787	0.0443827972386573	0.1769530760089
3_45137109_47151986	ENSG00000160796.12	NBEAL2	Prostate	COVID19_HGI_B1_ALL_eur_leave_ukbb_23andme_20210107	3_46108285_C_T	0.628875	2.201e-07	3102	0.00617156659184893	0.00190236274634183	0.715586378346813	0.220521055597223	0.0558186367177739	0.0550922111066102
3_45137109_47151986	ENSG00000160796.12	NBEAL2	Brain_Cortex	COVID19_HGI_A2_ALL_eur_leave_ukbb_23andme_20210107	3_46049764_G_A	0.327429	2.897e-24	3336	6.72712383806809e-19	9.32918860416305e-19	0.402596070248823	0.558281902091429	0.0391220276597484	0.0963899541749447
3_45137109_47151986	ENSG00000160796.12	NBEAL2	Brain_Frontal_Cortex_BA9	COVID19_HGI_B2_ALL_leave_UKBB_23andme_20210107	3_46049764_G_A	0.538271	9.435e-36	2830	1.06041938272202e-29	1.17352058442821e-29	0.456018956347387	0.504617228550689	0.0393638151019195	0.211835881682145
3_45137109_47151986	ENSG00000160796.12	NBEAL2	Pancreas	COVID19_HGI_B2_ALL_eur_leave_23andme_20210107	3_46049764_G_A	0.969587	2.812e-34	3128	2.25622258876735e-28	1.41583473326398e-28	0.588380445970843	0.369180649245395	0.0424389047837631	0.112287146401195
3_45137109_47151986	ENSG00000160796.12	NBEAL2	Brain_Amygdala	COVID19_HGI_A2_ALL_leave_UKBB_23andme_20210107	3_46049764_G_A	0.337957	7.757e-27	2977	5.42200639664898e-21	2.21348907393716e-21	0.664500821695317	0.271212654306227	0.0642865239984541	0.170507344338308
3_45137109_47151986	ENSG00000160796.12	NBEAL2	Brain_Cerebellar_Hemisphere	COVID19_HGI_B1_ALL_eur_leave_23andme_20210107	3_46108285_C_T	0.329212	5.424e-09	3098	0.000150311256748255	0.000213419668237559	0.398936716295728	0.566396605032829	0.0343029477464565	0.0824425210216154
3_45137109_47151986	ENSG00000160796.12	NBEAL2	Brain_Frontal_Cortex_BA9	COVID19_HGI_C2_ALL_leave_23andme_20210107	3_46059249_C_T	0.498902	1.413e-11	3163	7.99315772192413e-06	9.86904221964168e-06	0.430835421811153	0.531909349388336	0.0372373666005702	0.18078420689602
3_45137109_47151986	ENSG00000160796.12	NBEAL2	Brain_Substantia_nigra	COVID19_HGI_A2_ALL_eur_leave_23andme_20210107	3_46025048_G_A	0.674607	1.202e-26	3306	8.20243056297994e-21	2.7391586391412e-21	0.703746443622765	0.234951129072495	0.0613024273047374	0.124321118981923
3_45137109_47151986	ENSG00000160796.12	NBEAL2	Esophagus_Gastroesophageal_Junction	COVID19_HGI_C2_ALL_eur_leave_ukbb_23andme_20210107	3_46059249_C_T	0.32396	4.692e-10	3269	0.000494478500440329	0.000483569515831267	0.482509152562841	0.471819537601995	0.0446932618188917	0.370607203941652
3_45137109_47151986	ENSG00000160796.12	NBEAL2	Brain_Anterior_cingulate_cortex_BA24	COVID19_HGI_B2_ALL_eur_leave_ukbb_23andme_20210107	3_46049764_G_A	0.383866	4.375e-32	3113	4.70338354250841e-26	1.92730961964338e-26	0.666016788399091	0.272853156335462	0.0611300552654445	0.1533969287355
3_45137109_47151986	ENSG00000160796.12	NBEAL2	Adipose_Subcutaneous	COVID19_HGI_C2_ALL_leave_UKBB_23andme_20210107	3_46059249_C_T	0.339544	4.58e-11	3056	4.45089393925098e-05	2.45255322038278e-05	0.607257222261447	0.33455570929723	0.058118033969728	0.209773506233305
3_45137109_47151986	ENSG00000160796.12	NBEAL2	Brain_Amygdala	COVID19_HGI_C2_ALL_leave_23andme_20210107	3_46059249_C_T	0.273549	1.413e-11	3164	1.21581074362579e-05	5.18908181487266e-06	0.655328410650282	0.279629224791088	0.0650250173693787	0.179761212439332
3_45137109_47151986	ENSG00000160796.12	NBEAL2	Brain_Nucleus_accumbens_basal_ganglia	COVID19_HGI_B1_ALL_leave_23andme_20210107	3_46049765_T_C	0.992454	6.606e-10	3020	1.62627043697532e-05	4.80476983534143e-06	0.728309022016868	0.215120283218671	0.0565496272902558	0.0288721851503568
3_45137109_47151986	ENSG00000160796.12	NBEAL2	Heart_Atrial_Appendage	COVID19_HGI_A2_ALL_leave_UKBB_23andme_20210107	3_46049764_G_A	0.0162915	7.757e-27	2977	4.28583025983957e-23	8.10455582762508e-21	0.00525255324499467	0.993262560368325	0.00148488638668072	0.185833440018552
3_45137109_47151986	ENSG00000160796.12	NBEAL2	Artery_Coronary	COVID19_HGI_B1_ALL_eur_leave_23andme_20210107	3_46108285_C_T	0.274297	5.424e-09	3100	0.000275600384554756	7.62697878271696e-05	0.731462945289147	0.202359594573249	0.0658255899652211	0.0807501629630252
3_45137109_47151986	ENSG00000160796.12	NBEAL2	Esophagus_Mucosa	COVID19_HGI_B1_ALL_leave_UKBB_23andme_20210107	3_46049765_T_C	0.328202	4.886e-09	2851	0.000128865111802598	7.7438761647624e-05	0.600698841761768	0.360939100063789	0.0381557543009915	0.0559570422376395
3_45137109_47151986	ENSG00000160796.12	NBEAL2	Colon_Transverse	COVID19_HGI_B2_ALL_eur_leave_ukbb_23andme_20210107	3_46049764_G_A	0.22886	4.375e-32	3129	4.6924296901335e-26	1.91119566849805e-26	0.664465681730158	0.270567523545723	0.0649667947241177	0.160627350068223
3_45137109_47151986	ENSG00000160796.12	NBEAL2	Esophagus_Gastroesophageal_Junction	COVID19_HGI_B1_ALL_leave_23andme_20210107	3_46049765_T_C	0.104058	6.606e-10	3020	1.12308559315215e-05	1.00736991117723e-05	0.502962700048327	0.451094662753274	0.0459213326433545	0.0459412744582717
3_45137109_47151986	ENSG00000160796.12	NBEAL2	Spleen	COVID19_HGI_C2_ALL_leave_23andme_20210107	3_46059249_C_T	0.257226	1.413e-11	3160	1.2383935672731e-05	4.99634130209504e-06	0.667500671320347	0.26924219443346	0.063239753969218	0.189467615029295
3_45137109_47151986	ENSG00000160796.12	NBEAL2	Spleen	COVID19_HGI_A2_ALL_eur_leave_ukbb_23andme_20210107	3_46049764_G_A	0.359001	2.897e-24	3332	1.10654454064818e-18	4.65538235877446e-19	0.662230240358087	0.278549988006312	0.0592197716356017	0.103728782131488
3_45137109_47151986	ENSG00000160796.12	NBEAL2	Brain_Substantia_nigra	COVID19_HGI_A2_ALL_leave_UKBB_23andme_20210107	3_46049764_G_A	0.674607	7.757e-27	2975	5.87580847155259e-21	1.76797580837826e-21	0.720117106443128	0.216613231887807	0.0632696616690682	0.170628406603598
3_45137109_47151986	ENSG00000160796.12	NBEAL2	Prostate	COVID19_HGI_A2_ALL_leave_23andme_20210107	3_46035097_A_G	0.829503	3.841e-29	2971	3.96322010705506e-23	1.17155230825007e-23	0.727667015841187	0.215045570620669	0.0572874135381423	0.172230438468336
3_45137109_47151986	ENSG00000160796.12	NBEAL2	Heart_Left_Ventricle	COVID19_HGI_A2_ALL_leave_23andme_20210107	3_46049764_G_A	0.00172443	4.623e-29	2973	1.80346583066751e-23	2.31852186341926e-23	0.331125338417937	0.425448773875201	0.243425887706863	0.185197945978813
3_45137109_47151986	ENSG00000160796.12	NBEAL2	Brain_Nucleus_accumbens_basal_ganglia	COVID19_HGI_A2_ALL_eur_leave_ukbb_23andme_20210107	3_46049764_G_A	0.966707	2.897e-24	3337	1.19053489276525e-18	3.88799394425827e-19	0.712495682938163	0.232628678401445	0.0548756386603955	0.100099548348069
3_45137109_47151986	ENSG00000160796.12	NBEAL2	Cells_Transformed_fibroblasts	COVID19_HGI_B2_ALL_leave_23andme_20210107	3_46049764_G_A	0.0521674	6.587e-38	2986	9.9460223533424e-32	5.86778145966405e-32	0.568858677869862	0.33550972747153	0.0956315946586081	0.224378962422607
3_45137109_47151986	ENSG00000160796.12	NBEAL2	Brain_Anterior_cingulate_cortex_BA24	COVID19_HGI_A2_ALL_leave_23andme_20210107	3_46035097_A_G	0.383866	3.841e-29	2972	3.6542516605554e-23	1.45899537255972e-23	0.670938865150472	0.267817597455245	0.0612435373942823	0.171452067200252
3_45137109_47151986	ENSG00000160796.12	NBEAL2	Ovary	COVID19_HGI_C2_ALL_eur_leave_23andme_20210107	3_46059249_C_T	0.685607	3.711e-10	3263	0.000378788913964058	0.000134735917236978	0.692726074832549	0.246343529088456	0.0604168712477935	0.220596266206225
3_45137109_47151986	ENSG00000160796.12	NBEAL2	Small_Intestine_Terminal_Ileum	COVID19_HGI_C2_ALL_leave_UKBB_23andme_20210107	3_46059249_C_T	0.533835	4.58e-11	3055	5.42127394616655e-05	1.43990785102019e-05	0.739650910772161	0.196389777572758	0.0638906998371085	0.251374916727612
3_45137109_47151986	ENSG00000160796.12	NBEAL2	Brain_Spinal_cord_cervical_c-1	COVID19_HGI_A2_ALL_leave_23andme_20210107	3_46035097_A_G	0.199991	3.841e-29	2938	3.94229214682695e-23	1.08531237404563e-23	0.723824537766421	0.199191791503138	0.0769836707304396	0.171486535263654
3_45137109_47151986	ENSG00000160796.12	NBEAL2	Breast_Mammary_Tissue	COVID19_HGI_B1_ALL_eur_leave_ukbb_23andme_20210107	3_46108285_C_T	0.622306	2.201e-07	3111	0.00225076108631325	0.00614943312011116	0.260974356814406	0.713005349354213	0.0176200996249568	0.0536174785518825
3_45137109_47151986	ENSG00000160796.12	NBEAL2	Minor_Salivary_Gland	COVID19_HGI_A2_ALL_eur_leave_ukbb_23andme_20210107	3_46049764_G_A	0.32997	2.897e-24	3305	1.13940207476504e-18	4.22512947453984e-19	0.681894385737211	0.252794687445195	0.0653109268175918	0.100993015491013
3_45137109_47151986	ENSG00000160796.12	NBEAL2	Brain_Hippocampus	COVID19_HGI_B2_ALL_leave_23andme_20210107	3_46049764_G_A	0.792157	6.587e-38	2962	1.29258727256732e-31	3.51539549786054e-32	0.739290000345672	0.201001898645794	0.0597081010085395	0.196824492921134
3_45137109_47151986	ENSG00000160796.12	NBEAL2	Esophagus_Gastroesophageal_Junction	COVID19_HGI_B2_ALL_leave_23andme_20210107	3_46049764_G_A	0.27852	6.587e-38	2986	8.67997301747277e-32	8.03810063451913e-32	0.496447504263482	0.459692015540715	0.0438604801958078	0.212711228698986
3_45137109_47151986	ENSG00000160796.12	NBEAL2	Brain_Putamen_basal_ganglia	COVID19_HGI_A2_ALL_leave_23andme_20210107	3_46035097_A_G	0.660142	3.841e-29	2972	3.96502252083333e-23	1.14899674652782e-23	0.727997948017527	0.210900442582604	0.0611016093998665	0.171364768812925
3_45137109_47151986	ENSG00000160796.12	NBEAL2	Vagina	COVID19_HGI_B2_ALL_leave_23andme_20210107	3_46049764_G_A	0.625718	6.587e-38	2986	1.27348129233381e-31	3.61509475296607e-32	0.728362413146566	0.206698926177762	0.0649386606756671	0.194083695230583
3_45137109_47151986	ENSG00000160796.12	NBEAL2	Brain_Amygdala	COVID19_HGI_C2_ALL_leave_UKBB_23andme_20210107	3_46059249_C_T	0.273549	4.58e-11	3056	4.83563305911071e-05	2.01164634399478e-05	0.659749061521191	0.274392956913806	0.0657895087709723	0.249939700796602
3_45137109_47151986	ENSG00000160796.12	NBEAL2	Brain_Hippocampus	COVID19_HGI_A2_ALL_leave_23andme_20210107	3_46035097_A_G	0.792157	3.841e-29	2948	4.03006234890265e-23	1.09126540843098e-23	0.739939585454665	0.20030202364339	0.0597583909019428	0.171472606905589
3_45137109_47151986	ENSG00000160796.12	NBEAL2	Vagina	COVID19_HGI_A2_ALL_leave_UKBB_23andme_20210107	3_46049764_G_A	0.625718	7.757e-27	2977	5.94716262569725e-21	1.68257117153642e-21	0.728862004658263	0.206144635374113	0.0649933599676253	0.168198492658277
3_45137109_47151986	ENSG00000160796.12	NBEAL2	Esophagus_Mucosa	COVID19_HGI_B2_ALL_eur_leave_ukbb_23andme_20210107	3_46049764_G_A	0.976606	4.375e-32	3129	4.15956105709544e-26	2.64065987528945e-26	0.58900948037913	0.373890263629941	0.0371002559909275	0.150180808913292
3_45137109_47151986	ENSG00000160796.12	NBEAL2	Minor_Salivary_Gland	COVID19_HGI_B2_ALL_leave_23andme_20210107	3_46049764_G_A	0.32997	6.587e-38	2970	1.21955335142264e-31	4.10024813064875e-32	0.697518548054445	0.234443976239547	0.068037475706013	0.196833741955791
3_45137109_47151986	ENSG00000160796.12	NBEAL2	Skin_Sun_Exposed_Lower_leg	COVID19_HGI_A2_ALL_leave_UKBB_23andme_20210107	3_46049764_G_A	0.803676	7.757e-27	2977	9.12390070877119e-24	8.14984844255923e-21	0.00111819114079098	0.998814871776381	6.69370828308388e-05	0.171884884579777
3_45137109_47151986	ENSG00000160796.12	NBEAL2	Brain_Substantia_nigra	COVID19_HGI_B1_ALL_eur_leave_ukbb_23andme_20210107	3_46108285_C_T	0.923463	2.201e-07	3084	0.00613043689231353	0.00190402446908302	0.710815331821047	0.220708454259335	0.060441752558222	0.052865758159091
3_45137109_47151986	ENSG00000160796.12	NBEAL2	Heart_Atrial_Appendage	COVID19_HGI_B2_ALL_eur_leave_ukbb_23andme_20210107	3_46049764_G_A	0.0162915	4.375e-32	3129	3.87028981084039e-28	7.01240025499884e-26	0.00548047584614993	0.992980695044273	0.00153882910958037	0.169176340880162
3_45137109_47151986	ENSG00000160796.12	NBEAL2	Nerve_Tibial	COVID19_HGI_A2_ALL_eur_leave_23andme_20210107	3_46025048_G_A	0.745745	1.202e-26	3334	1.30898836479787e-28	1.16553775001468e-20	1.12307675072279e-08	0.999999988030751	7.38476425724905e-10	0.122715733795151
3_45137109_47151986	ENSG00000160796.12	NBEAL2	Stomach	COVID19_HGI_A2_ALL_eur_leave_ukbb_23andme_20210107	3_46049764_G_A	0.725845	2.897e-24	3337	8.04783697695948e-19	8.07081583470175e-19	0.481636375205712	0.482976196268741	0.0353874285255493	0.101574133690106
3_45137109_47151986	ENSG00000160796.12	NBEAL2	Liver	COVID19_HGI_C2_ALL_leave_23andme_20210107	3_46059249_C_T	0.199876	1.413e-11	3164	1.29400475961826e-05	4.19275318101119e-06	0.697475398157475	0.225915017901553	0.0765924511401942	0.17414277990112
3_45137109_47151986	ENSG00000160796.12	NBEAL2	Esophagus_Gastroesophageal_Junction	COVID19_HGI_B2_ALL_eur_leave_23andme_20210107	3_46049765_T_C	0.104058	3.257e-34	3129	1.90439968923435e-28	1.75091428934325e-28	0.496631646202344	0.456558729008408	0.046809624789246	0.141887804370536
3_45137109_47151986	ENSG00000160796.12	NBEAL2	Cells_Transformed_fibroblasts	COVID19_HGI_C2_ALL_eur_leave_ukbb_23andme_20210107	3_46059249_C_T	0.082333	4.692e-10	3269	0.00056712233391807	0.000365717571152265	0.553394569217049	0.356776114189867	0.0888964766880141	0.363725383187062
3_45137109_47151986	ENSG00000160796.12	NBEAL2	Cells_EBV-transformed_lymphocytes	COVID19_HGI_A2_ALL_eur_leave_23andme_20210107	3_46025048_G_A	0.841721	1.202e-26	3328	5.55963947949205e-21	5.63570652032782e-21	0.477002088768164	0.483488926950619	0.0395089842812192	0.124898246282808
3_45137109_47151986	ENSG00000160796.12	NBEAL2	Skin_Not_Sun_Exposed_Suprapubic	COVID19_HGI_B1_ALL_eur_leave_23andme_20210107	3_46108285_C_T	0.703569	5.424e-09	3101	0.000276942353667031	8.11744268274762e-05	0.735024636619584	0.215393458747461	0.0492237878524597	0.0669502789329672
3_45137109_47151986	ENSG00000160796.12	NBEAL2	Cells_Transformed_fibroblasts	COVID19_HGI_B1_ALL_eur_leave_ukbb_23andme_20210107	3_46049765_T_C	0.0807577	2.464e-07	3111	0.00486488672283077	0.00299574682789913	0.564080608637734	0.347274208543483	0.0807845492680533	0.0550738364741536
3_45137109_47151986	ENSG00000160796.12	NBEAL2	Brain_Frontal_Cortex_BA9	COVID19_HGI_C2_ALL_eur_leave_ukbb_23andme_20210107	3_46059249_C_T	0.498902	4.692e-10	3267	0.000439173341924313	0.000546881036431869	0.428542707158597	0.53360636314785	0.0368648753151966	0.385684268502748
3_45137109_47151986	ENSG00000160796.12	NBEAL2	Heart_Atrial_Appendage	COVID19_HGI_C2_ALL_leave_UKBB_23andme_20210107	3_46059249_C_T	0.0192578	4.58e-11	3056	3.84923582851051e-07	7.27925142968975e-05	0.00525170064475608	0.993142330816655	0.00153279110070919	0.240944227289727
3_45137109_47151986	ENSG00000160796.12	NBEAL2	Colon_Transverse	COVID19_HGI_B2_ALL_leave_23andme_20210107	3_46049764_G_A	0.22886	6.587e-38	2986	1.17240080898219e-31	4.63831719060545e-32	0.670549844387831	0.265222425652856	0.0642277299593155	0.209209222238353
3_45137109_47151986	ENSG00000160796.12	NBEAL2	Whole_Blood	COVID19_HGI_A2_ALL_leave_23andme_20210107	3_46035097_A_G	0.348357	3.841e-29	2973	3.80353832115818e-23	1.34628298780115e-23	0.698348642021642	0.247129762332244	0.054521595646112	0.179160756822337
3_45137109_47151986	ENSG00000160796.12	NBEAL2	Lung	COVID19_HGI_A2_ALL_eur_leave_23andme_20210107	3_46025048_G_A	0.77878	1.202e-26	3334	8.09839082335902e-21	3.04221668731749e-21	0.694820114263257	0.260969785445403	0.0442101002913408	0.12613438175712
3_45137109_47151986	ENSG00000160796.12	NBEAL2	Brain_Nucleus_accumbens_basal_ganglia	COVID19_HGI_C2_ALL_leave_23andme_20210107	3_46059249_C_T	0.885389	1.413e-11	3164	1.33754578105513e-05	4.13929144794902e-06	0.720944238621264	0.223054010475131	0.0559842361543466	0.178646476297848
3_45137109_47151986	ENSG00000160796.12	NBEAL2	Brain_Cerebellum	COVID19_HGI_A2_ALL_leave_23andme_20210107	3_46035097_A_G	0.662624	3.841e-29	2973	3.45442527096387e-24	5.07367496097007e-23	0.0634249741490257	0.93154704797802	0.00502797787295496	0.171414425079972
3_45137109_47151986	ENSG00000160796.12	NBEAL2	Vagina	COVID19_HGI_B1_ALL_leave_UKBB_23andme_20210107	3_46049765_T_C	0.875699	4.886e-09	2850	0.00015777045084008	4.2744307916437e-05	0.735439750325283	0.199185464708797	0.0651742702071647	0.0400377492683892
3_45137109_47151986	ENSG00000160796.12	NBEAL2	Brain_Hippocampus	COVID19_HGI_B2_ALL_leave_UKBB_23andme_20210107	3_46049764_G_A	0.792157	9.435e-36	2807	1.73794456440014e-29	4.47216872007526e-30	0.747379460768611	0.192259181793801	0.0603613574375811	0.211836939948714
3_45137109_47151986	ENSG00000160796.12	NBEAL2	Lung	COVID19_HGI_A2_ALL_eur_leave_ukbb_23andme_20210107	3_46049764_G_A	0.815861	2.897e-24	3337	1.16100398227479e-18	4.36482860100746e-19	0.694822411566159	0.261176527113156	0.0440010613206865	0.101159473199897
3_45137109_47151986	ENSG00000160796.12	NBEAL2	Cells_EBV-transformed_lymphocytes	COVID19_HGI_B1_ALL_leave_23andme_20210107	3_46049765_T_C	0.412108	6.606e-10	3018	1.11383768783566e-05	1.02613516534942e-05	0.498821117219036	0.459502761118356	0.0416547219340762	0.0313537986755563
3_45137109_47151986	ENSG00000160796.12	NBEAL2	Skin_Sun_Exposed_Lower_leg	COVID19_HGI_A2_ALL_eur_leave_23andme_20210107	3_46025048_G_A	0.857631	1.202e-26	3334	1.30324193722932e-23	1.16415831676945e-20	0.00111814647068707	0.998816406023764	6.54475055511123e-05	0.125856045764525
3_45137109_47151986	ENSG00000160796.12	NBEAL2	Cells_Transformed_fibroblasts	COVID19_HGI_C2_ALL_leave_23andme_20210107	3_46059249_C_T	0.082333	1.413e-11	3164	1.02918034053325e-05	6.52526134236446e-06	0.554733637920343	0.351621403740825	0.0936281412740851	0.163034242514529
3_45137109_47151986	ENSG00000160796.12	NBEAL2	Brain_Substantia_nigra	COVID19_HGI_C2_ALL_eur_leave_23andme_20210107	3_46059249_C_T	0.810809	3.711e-10	3240	0.000386564238414031	0.00012659736367857	0.706945500344517	0.231459135433724	0.0610822026196674	0.226167315267532
3_45137109_47151986	ENSG00000160796.12	NBEAL2	Brain_Frontal_Cortex_BA9	COVID19_HGI_B2_ALL_eur_leave_ukbb_23andme_20210107	3_46049764_G_A	0.538271	4.375e-32	3127	3.12490648024427e-26	3.66948107362841e-26	0.442498503302971	0.519574385527456	0.0379271111695711	0.155353104217305
3_45137109_47151986	ENSG00000160796.12	NBEAL2	Muscle_Skeletal	COVID19_HGI_B2_ALL_eur_leave_ukbb_23andme_20210107	3_46049764_G_A	0.0690676	4.375e-32	3129	2.32253556040677e-31	7.0619318627855e-26	3.28879765153032e-06	0.99999609509613	6.16106222475529e-07	0.143085492545113
3_45137109_47151986	ENSG00000160796.12	NBEAL2	Cells_Transformed_fibroblasts	COVID19_HGI_C2_ALL_eur_leave_23andme_20210107	3_46059249_C_T	0.082333	3.711e-10	3268	0.000302128435461585	0.000194788275046891	0.552530035686855	0.356136383056136	0.0908366645465002	0.212685512303306
3_45137109_47151986	ENSG00000160796.12	NBEAL2	Brain_Substantia_nigra	COVID19_HGI_A2_ALL_leave_23andme_20210107	3_46035097_A_G	0.674607	3.841e-29	2971	3.92308731656164e-23	1.17903230388164e-23	0.720298434963293	0.216412933978599	0.0632886310581104	0.171486280201078
3_45137109_47151986	ENSG00000160796.12	NBEAL2	Adrenal_Gland	COVID19_HGI_B2_ALL_leave_UKBB_23andme_20210107	3_46049764_G_A	0.397159	9.435e-36	2831	1.64330863873761e-29	5.31205532742835e-30	0.706682565977026	0.228372781585212	0.0649446524377614	0.205125111834133
3_45137109_47151986	ENSG00000160796.12	NBEAL2	Liver	COVID19_HGI_B2_ALL_leave_23andme_20210107	3_46049764_G_A	0.175301	6.587e-38	2986	1.23501256691567e-31	3.77814597154183e-32	0.706360383085422	0.216011884820466	0.0776277320941161	0.200243935768353
3_45137109_47151986	ENSG00000160796.12	NBEAL2	Artery_Aorta	COVID19_HGI_B1_ALL_leave_23andme_20210107	3_46049765_T_C	0.764751	6.606e-10	3020	1.65958943208197e-05	4.58340262064768e-06	0.743230602209792	0.205211585924219	0.051536632569048	0.0276500467167024
3_45137109_47151986	ENSG00000160796.12	NBEAL2	Spleen	COVID19_HGI_B2_ALL_leave_23andme_20210107	3_46049764_G_A	0.359001	6.587e-38	2986	1.18748932828669e-31	4.50738486619624e-32	0.679179661250941	0.257734947283718	0.063085391465345	0.198218770004087
3_45137109_47151986	ENSG00000160796.12	NBEAL2	Small_Intestine_Terminal_Ileum	COVID19_HGI_B1_ALL_eur_leave_23andme_20210107	3_46108285_C_T	0.361213	5.424e-09	3093	0.000276941887936205	7.50492092176329e-05	0.735023273681591	0.199120382106453	0.0655043531148026	0.0763892910306479
3_45137109_47151986	ENSG00000160796.12	NBEAL2	Artery_Coronary	COVID19_HGI_B2_ALL_leave_UKBB_23andme_20210107	3_46049764_G_A	0.788154	9.435e-36	2831	1.7505448629846e-29	4.35481225785859e-30	0.752798048078287	0.187212798696041	0.0599891532256786	0.212461329442717
3_45137109_47151986	ENSG00000160796.12	NBEAL2	Spleen	COVID19_HGI_A2_ALL_leave_UKBB_23andme_20210107	3_46049764_G_A	0.359001	7.757e-27	2977	5.52260043097369e-21	2.12456842866845e-21	0.676829250246735	0.260316304729455	0.0628544450238076	0.171843438599792
3_45137109_47151986	ENSG00000160796.12	NBEAL2	Muscle_Skeletal	COVID19_HGI_B1_ALL_leave_UKBB_23andme_20210107	3_47014464_G_A	1.05795e-11	0.06446	2851	7.82076477572036e-10	0.000214477582160346	3.64561383352769e-06	0.99977746355685	4.41246507887781e-06	0.134151917191885
3_45137109_47151986	ENSG00000160796.12	NBEAL2	Uterus	COVID19_HGI_A2_ALL_eur_leave_ukbb_23andme_20210107	3_46049764_G_A	0.47442	2.897e-24	3327	1.09746967916983e-18	4.78235883954571e-19	0.656799236474139	0.286151279910507	0.0570494836153532	0.10320396597828
3_45137109_47151986	ENSG00000160796.12	NBEAL2	Skin_Not_Sun_Exposed_Suprapubic	COVID19_HGI_B2_ALL_eur_leave_23andme_20210107	3_46049764_G_A	0.492632	2.812e-34	3129	2.80508930300244e-28	8.26764614602462e-29	0.731514569220902	0.215551738947527	0.0529336918315682	0.112791874631558
3_45137109_47151986	ENSG00000160796.12	NBEAL2	Brain_Putamen_basal_ganglia	COVID19_HGI_B1_ALL_eur_leave_ukbb_23andme_20210107	3_46108285_C_T	0.406946	2.201e-07	3109	0.0061546519594434	0.00186133613665239	0.713627894832594	0.215758117375932	0.0625979996953787	0.0561155898861976
3_45137109_47151986	ENSG00000160796.12	NBEAL2	Adipose_Subcutaneous	COVID19_HGI_C2_ALL_eur_leave_23andme_20210107	3_46059249_C_T	0.339544	3.711e-10	3268	0.000324034995041741	0.00018616660187434	0.592592574415153	0.340393469899759	0.0665037540881713	0.162684333457623
3_45137109_47151986	ENSG00000160796.12	NBEAL2	Brain_Substantia_nigra	COVID19_HGI_C2_ALL_leave_23andme_20210107	3_46059249_C_T	0.810809	1.413e-11	3148	1.31997307189926e-05	4.20236025447518e-06	0.711472454828526	0.226447373671084	0.0620627694094175	0.1762962373423
3_45137109_47151986	ENSG00000160796.12	NBEAL2	Brain_Nucleus_accumbens_basal_ganglia	COVID19_HGI_B2_ALL_eur_leave_23andme_20210107	3_46049764_G_A	0.966707	2.812e-34	3129	2.77094997404341e-28	8.49594325100503e-29	0.722611673869148	0.221502346078089	0.0558859800527627	0.112341957723659
3_45137109_47151986	ENSG00000160796.12	NBEAL2	Ovary	COVID19_HGI_B2_ALL_leave_23andme_20210107	3_46049764_G_A	0.953471	6.587e-38	2986	1.23797676517511e-31	4.06087796936945e-32	0.708055744148273	0.232200509707849	0.0597437461438779	0.192450553849662
3_45137109_47151986	ENSG00000160796.12	NBEAL2	Artery_Coronary	COVID19_HGI_C2_ALL_leave_23andme_20210107	3_46059249_C_T	0.787971	1.413e-11	3164	1.36145952391678e-05	3.83604388033898e-06	0.733833872295244	0.206705347363825	0.0594433297018109	0.175395251897237
3_45137109_47151986	ENSG00000160796.12	NBEAL2	Cells_EBV-transformed_lymphocytes	COVID19_HGI_B1_ALL_eur_leave_23andme_20210107	3_46108285_C_T	0.412108	5.424e-09	3096	0.000187708272017246	0.000173527808594897	0.498191008479898	0.460514123607498	0.0409336318319918	0.0801577393152159
3_45137109_47151986	ENSG00000160796.12	NBEAL2	Artery_Tibial	COVID19_HGI_A2_ALL_eur_leave_23andme_20210107	3_46025048_G_A	0.602841	1.202e-26	3334	7.73837355843883e-24	1.16469862751203e-20	0.000663931602878123	0.999279987450599	5.6080946520283e-05	0.10285836204416
3_45137109_47151986	ENSG00000160796.12	NBEAL2	Heart_Atrial_Appendage	COVID19_HGI_B1_ALL_eur_leave_23andme_20210107	3_46108285_C_T	0.00534165	5.424e-09	3101	2.10137869016239e-06	0.000373685329617647	0.00557720799178947	0.991785090128911	0.00226191517099202	0.124054617369102
3_45137109_47151986	ENSG00000160796.12	NBEAL2	Brain_Cerebellar_Hemisphere	COVID19_HGI_B1_ALL_leave_23andme_20210107	3_46049765_T_C	0.576915	6.606e-10	3018	8.94756966811563e-06	1.26430891777563e-05	0.400707997974333	0.566175064023897	0.0330953473429238	0.0300942888766042
3_45137109_47151986	ENSG00000160796.12	NBEAL2	Testis	COVID19_HGI_B2_ALL_leave_UKBB_23andme_20210107	3_46049764_G_A	0.0882588	9.435e-36	2831	5.32439773077987e-35	2.32537844769912e-29	2.28968494534311e-06	0.999997425366064	2.84948996881617e-07	0.249762750973956
3_45137109_47151986	ENSG00000160796.12	NBEAL2	Breast_Mammary_Tissue	COVID19_HGI_C2_ALL_eur_leave_ukbb_23andme_20210107	3_46059249_C_T	0.756607	4.692e-10	3269	0.00025611938413816	0.000749953495367688	0.249919757654526	0.731782827751778	0.0172913417141904	0.383581751046486
3_45137109_47151986	ENSG00000160796.12	NBEAL2	Brain_Hippocampus	COVID19_HGI_B1_ALL_eur_leave_23andme_20210107	3_46108285_C_T	0.629967	5.424e-09	3068	0.000276113813054906	7.84089963450417e-05	0.732825440917998	0.208044204177336	0.0587758320952655	0.0770901859192144
3_45137109_47151986	ENSG00000160796.12	NBEAL2	Artery_Tibial	COVID19_HGI_C2_ALL_eur_leave_ukbb_23andme_20210107	3_46059249_C_T	0.514457	4.692e-10	3269	6.7968572200951e-07	0.00102301176783819	0.000663233247641364	0.998248677907607	6.43973911918732e-05	0.283281152751819
3_45137109_47151986	ENSG00000160796.12	NBEAL2	Brain_Putamen_basal_ganglia	COVID19_HGI_B2_ALL_leave_UKBB_23andme_20210107	3_46049764_G_A	0.660142	9.435e-36	2830	1.71091949925406e-29	4.71089704630502e-30	0.735757698469721	0.202524012367852	0.0617182891624244	0.211829831168538
3_45137109_47151986	ENSG00000160796.12	NBEAL2	Spleen	COVID19_HGI_A2_ALL_leave_23andme_20210107	3_46035097_A_G	0.395895	3.841e-29	2973	3.68789640937822e-23	1.41725831487455e-23	0.677116209156938	0.260152977828813	0.0627308130142465	0.17017482167516
3_45137109_47151986	ENSG00000160796.12	NBEAL2	Esophagus_Muscularis	COVID19_HGI_C2_ALL_leave_23andme_20210107	3_46059249_C_T	0.178327	1.413e-11	3164	1.11215454386112e-09	1.85511051461191e-05	5.99457171642105e-05	0.999914355755079	7.14631045509117e-06	0.163103314841581
3_45137109_47151986	ENSG00000160796.12	NBEAL2	Brain_Caudate_basal_ganglia	COVID19_HGI_C2_ALL_leave_UKBB_23andme_20210107	3_46059249_C_T	0.394161	4.58e-11	3055	5.38336945587493e-05	1.47553657040712e-05	0.734479416063512	0.20125046719346	0.0642015276827652	0.256901112310538
3_45137109_47151986	ENSG00000160796.12	NBEAL2	Brain_Putamen_basal_ganglia	COVID19_HGI_B1_ALL_leave_UKBB_23andme_20210107	3_46049765_T_C	0.83536	4.886e-09	2850	0.000156853137950353	4.34687911192009e-05	0.731163745959608	0.202561712271179	0.0660742198401429	0.039717013790288
3_45137109_47151986	ENSG00000160796.12	NBEAL2	Spleen	COVID19_HGI_C2_ALL_eur_leave_ukbb_23andme_20210107	3_46059249_C_T	0.257226	4.692e-10	3265	0.000678838632041603	0.000281081749846831	0.662406649256801	0.274215460888587	0.0624179694727238	0.40449303108793
3_45137109_47151986	ENSG00000160796.12	NBEAL2	Brain_Anterior_cingulate_cortex_BA24	COVID19_HGI_B2_ALL_eur_leave_23andme_20210107	3_46049764_G_A	0.383866	2.812e-34	3113	2.55363005139505e-28	1.04640323685771e-28	0.665938722519942	0.27282105704619	0.0612402204338654	0.11091652642221
3_45137109_47151986	ENSG00000160796.12	NBEAL2	Brain_Cerebellar_Hemisphere	COVID19_HGI_C2_ALL_eur_leave_ukbb_23andme_20210107	3_46059249_C_T	0.714663	4.692e-10	3266	0.000395022750827175	0.000596299921677673	0.385460825083389	0.581834164481865	0.0317136877622416	0.377248347334767
3_45137109_47151986	ENSG00000160796.12	NBEAL2	Vagina	COVID19_HGI_B1_ALL_eur_leave_ukbb_23andme_20210107	3_46108285_C_T	0.507804	2.201e-07	3105	0.00619158860237876	0.00183442825061717	0.717905651776375	0.212637844848139	0.0614304865224903	0.0548737043607777
3_45137109_47151986	ENSG00000160796.12	NBEAL2	Heart_Left_Ventricle	COVID19_HGI_C2_ALL_leave_UKBB_23andme_20210107	3_46059249_C_T	0.000845039	4.58e-11	3056	2.17893559453847e-05	2.81584740717447e-05	0.29728283681563	0.383861023327935	0.318806192026419	0.313298385531229
3_45137109_47151986	ENSG00000160796.12	NBEAL2	Artery_Aorta	COVID19_HGI_B1_ALL_leave_UKBB_23andme_20210107	3_46049765_T_C	0.764751	4.886e-09	2851	0.000161261644249581	4.20249789433322e-05	0.751713800316344	0.195845285163165	0.0522376278972972	0.0421000647527056
3_45137109_47151986	ENSG00000160796.12	NBEAL2	Heart_Atrial_Appendage	COVID19_HGI_B2_ALL_leave_23andme_20210107	3_46049764_G_A	0.0162915	6.587e-38	2986	9.26822071871086e-34	1.73651642961596e-31	0.00530092090782416	0.993191957720059	0.00150712137211299	0.213181149805414
3_45137109_47151986	ENSG00000160796.12	NBEAL2	Brain_Amygdala	COVID19_HGI_A2_ALL_eur_leave_ukbb_23andme_20210107	3_46049764_G_A	0.337957	2.897e-24	3334	1.0813059959914e-18	4.80078836948552e-19	0.647125807702753	0.28724564714651	0.0656285451507387	0.0945432706302825
3_45137109_47151986	ENSG00000160796.12	NBEAL2	Brain_Hypothalamus	COVID19_HGI_B1_ALL_eur_leave_23andme_20210107	3_46108285_C_T	0.00687938	5.424e-09	3101	0.00016867266385231	0.000168491601571007	0.447669205573233	0.447083743558153	0.10490988660319	0.100100055854715
3_45137109_47151986	ENSG00000160796.12	NBEAL2	Colon_Transverse	COVID19_HGI_C2_ALL_leave_UKBB_23andme_20210107	3_46059249_C_T	0.281958	4.58e-11	3056	4.88334757538943e-05	1.97397825499495e-05	0.666258986271688	0.269255087513622	0.0644173529563868	0.244113271338877
3_45137109_47151986	ENSG00000160796.12	NBEAL2	Vagina	COVID19_HGI_B1_ALL_leave_23andme_20210107	3_46049765_T_C	0.875699	6.606e-10	3019	1.62270409110842e-05	4.65619257109091e-06	0.726711869289641	0.208458138830599	0.064809108646278	0.0260735140887958
3_45137109_47151986	ENSG00000160796.12	NBEAL2	Pancreas	COVID19_HGI_C2_ALL_eur_leave_ukbb_23andme_20210107	3_46059249_C_T	0.890966	4.692e-10	3266	0.00059366149332772	0.000387597805983795	0.579291313408451	0.378174053712524	0.0415533735797141	0.383300673175636
3_45137109_47151986	ENSG00000160796.12	NBEAL2	Esophagus_Muscularis	COVID19_HGI_C2_ALL_eur_leave_ukbb_23andme_20210107	3_46059249_C_T	0.178327	4.692e-10	3269	6.13705283270908e-08	0.00102368146323836	5.98849931575777e-05	0.998902212897276	1.41592757994858e-05	0.174616791893702
3_45137109_47151986	ENSG00000160796.12	NBEAL2	Artery_Tibial	COVID19_HGI_B2_ALL_eur_leave_23andme_20210107	3_46049765_T_C	0.064248	3.257e-34	3129	2.6211465527098e-31	3.83178986843844e-28	0.000683545757105864	0.999258722355987	5.77318869086793e-05	0.206493692030207
3_45137109_47151986	ENSG00000160796.12	NBEAL2	Minor_Salivary_Gland	COVID19_HGI_B2_ALL_leave_UKBB_23andme_20210107	3_46049764_G_A	0.32997	9.435e-36	2815	1.64364659086185e-29	5.21567824470423e-30	0.706827897699082	0.224224212773805	0.0689478895271066	0.211839357755196
3_45137109_47151986	ENSG00000160796.12	NBEAL2	Brain_Frontal_Cortex_BA9	COVID19_HGI_B2_ALL_eur_leave_23andme_20210107	3_46049764_G_A	0.538271	2.812e-34	3127	1.6969278725933e-28	1.99264994045738e-28	0.442526895806978	0.519607787761901	0.0378653164311196	0.112737509291469
3_45137109_47151986	ENSG00000160796.12	NBEAL2	Brain_Cerebellum	COVID19_HGI_A2_ALL_leave_UKBB_23andme_20210107	3_46049764_G_A	0.662624	7.757e-27	2977	5.17506611365674e-22	7.60102623267982e-21	0.0634236744349441	0.931548313656058	0.00502801190899833	0.170544074920065
3_45137109_47151986	ENSG00000160796.12	NBEAL2	Lung	COVID19_HGI_B2_ALL_leave_UKBB_23andme_20210107	3_46049764_G_A	0.815861	9.435e-36	2831	1.68157593539466e-29	5.34802912470201e-30	0.723138897281524	0.229937807245935	0.0469232954725394	0.210903110059242
3_45137109_47151986	ENSG00000160796.12	NBEAL2	Brain_Putamen_basal_ganglia	COVID19_HGI_B2_ALL_eur_leave_ukbb_23andme_20210107	3_46049764_G_A	0.660142	4.375e-32	3128	5.08383961367574e-26	1.55037771558711e-26	0.719890798110547	0.219478681468189	0.0606305204212622	0.153633382673061
3_45137109_47151986	ENSG00000160796.12	NBEAL2	Lung	COVID19_HGI_B1_ALL_leave_UKBB_23andme_20210107	3_46049765_T_C	0.745047	4.886e-09	2851	0.000154992788185924	4.95956297189779e-05	0.722491813667401	0.231141604127677	0.0461619937870176	0.0425476308136291
3_45137109_47151986	ENSG00000160796.12	NBEAL2	Whole_Blood	COVID19_HGI_C2_ALL_eur_leave_ukbb_23andme_20210107	3_46059249_C_T	0.39897	4.692e-10	3269	0.000702853452447021	0.000269144351076749	0.685840179935192	0.262578833220225	0.0506089890410593	0.39638553471487
3_45137109_47151986	ENSG00000160796.12	NBEAL2	Brain_Caudate_basal_ganglia	COVID19_HGI_C2_ALL_eur_leave_ukbb_23andme_20210107	3_46059249_C_T	0.394161	4.692e-10	3268	0.000741137709969879	0.000218597478724561	0.723197726528766	0.213243507934507	0.0625990303480331	0.394228539781717
3_45137109_47151986	ENSG00000160796.12	NBEAL2	Artery_Aorta	COVID19_HGI_B2_ALL_eur_leave_23andme_20210107	3_46049764_G_A	0.675619	2.812e-34	3129	2.82342663507152e-28	8.1344233284158e-29	0.736296600778619	0.212078847393486	0.0516245518278954	0.113520618038324
3_45137109_47151986	ENSG00000160796.12	NBEAL2	Artery_Coronary	COVID19_HGI_A2_ALL_eur_leave_ukbb_23andme_20210107	3_46049764_G_A	0.788154	2.897e-24	3336	1.20846493967203e-18	3.60769168382678e-19	0.723226221869523	0.215847466270243	0.0609263118602305	0.0940783176729277
3_45137109_47151986	ENSG00000160796.12	NBEAL2	Skin_Sun_Exposed_Lower_leg	COVID19_HGI_A2_ALL_eur_leave_ukbb_23andme_20210107	3_46049764_G_A	0.803676	2.897e-24	3337	1.86835159704244e-21	1.66895924348144e-18	0.00111814651984824	0.998816738328815	6.51151513388783e-05	0.10270042733353
3_45137109_47151986	ENSG00000160796.12	NBEAL2	Esophagus_Gastroesophageal_Junction	COVID19_HGI_B2_ALL_eur_leave_ukbb_23andme_20210107	3_46049764_G_A	0.27852	4.375e-32	3129	3.50933600329715e-26	3.22650050250221e-26	0.496935168736579	0.456838372260862	0.0462264590025553	0.158330878269941
3_45137109_47151986	ENSG00000160796.12	NBEAL2	Whole_Blood	COVID19_HGI_C2_ALL_eur_leave_23andme_20210107	3_46059249_C_T	0.39897	3.711e-10	3268	0.00037565754467661	0.000143814311457871	0.68699947507124	0.2629569238428	0.0495241292298248	0.242818639336891
3_45137109_47151986	ENSG00000160796.12	NBEAL2	Artery_Coronary	COVID19_HGI_A2_ALL_eur_leave_23andme_20210107	3_46025048_G_A	0.935913	1.202e-26	3333	8.43629100612577e-21	2.51586429931906e-21	0.723811039586639	0.215793983757644	0.0603949766557163	0.117360459955258
3_45137109_47151986	ENSG00000160796.12	NBEAL2	Skin_Not_Sun_Exposed_Suprapubic	COVID19_HGI_B1_ALL_eur_leave_ukbb_23andme_20210107	3_46108285_C_T	0.703569	2.201e-07	3111	0.00627886571405808	0.00184897481422726	0.728030598722676	0.214337983323456	0.0495035774255831	0.0478893345003644
3_45137109_47151986	ENSG00000160796.12	NBEAL2	Pancreas	COVID19_HGI_C2_ALL_leave_23andme_20210107	3_46059249_C_T	0.890966	1.413e-11	3161	1.08229338877868e-05	6.94811817184488e-06	0.583361850977326	0.374465082719995	0.0421552952506194	0.179189353474925
3_45137109_47151986	ENSG00000160796.12	NBEAL2	Pancreas	COVID19_HGI_B2_ALL_leave_23andme_20210107	3_46049764_G_A	0.969587	6.587e-38	2986	1.03274483011155e-31	6.40558806344976e-32	0.590674178845739	0.36632198382314	0.0430038373311199	0.195928786455862
3_45137109_47151986	ENSG00000160796.12	NBEAL2	Ovary	COVID19_HGI_B2_ALL_eur_leave_ukbb_23andme_20210107	3_46049764_G_A	0.953471	4.375e-32	3124	4.95812415708128e-26	1.68331094996614e-26	0.702089016925483	0.238303550204824	0.059607432869693	0.149900118021635
3_45137109_47151986	ENSG00000160796.12	NBEAL2	Colon_Sigmoid	COVID19_HGI_C2_ALL_leave_23andme_20210107	3_46059249_C_T	0.916419	1.413e-11	3164	1.22041181631444e-05	5.43378811257586e-06	0.657808413124473	0.292834709226993	0.0493392397422581	0.179006310308533
3_45137109_47151986	ENSG00000160796.12	NBEAL2	Thyroid	COVID19_HGI_B2_ALL_leave_23andme_20210107	3_46049764_G_A	0.345747	6.587e-38	2986	2.41127751568687e-45	1.74841709202468e-31	1.37912030641074e-14	0.999999999999986	1.17034242747712e-15	0.188456046314271
3_45137109_47151986	ENSG00000160796.12	NBEAL2	Whole_Blood	COVID19_HGI_B2_ALL_leave_UKBB_23andme_20210107	3_46049764_G_A	0.429758	9.435e-36	2831	1.65022484552938e-29	5.47334801936527e-30	0.709656786794238	0.235318875100633	0.0550243381051292	0.205378294409925
3_45137109_47151986	ENSG00000160796.12	NBEAL2	Brain_Cerebellum	COVID19_HGI_A2_ALL_eur_leave_ukbb_23andme_20210107	3_46049764_G_A	0.662624	2.897e-24	3336	1.05735128180605e-19	1.55679267588586e-18	0.0632789705042683	0.931683792329249	0.00503723716648003	0.0987224005619446
3_45137109_47151986	ENSG00000160796.12	NBEAL2	Brain_Amygdala	COVID19_HGI_C2_ALL_eur_leave_ukbb_23andme_20210107	3_46059249_C_T	0.273549	4.692e-10	3266	0.000664775795381091	0.000290596719323867	0.648684214493779	0.283495662523873	0.0668647504676428	0.367431272435994
3_45137109_47151986	ENSG00000160796.12	NBEAL2	Cells_EBV-transformed_lymphocytes	COVID19_HGI_A2_ALL_leave_23andme_20210107	3_46035097_A_G	0.841721	3.841e-29	2972	2.64104370451399e-23	2.58345794281785e-23	0.484908821427502	0.474294991637471	0.0407961869350237	0.171083717488719
3_45137109_47151986	ENSG00000160796.12	NBEAL2	Brain_Frontal_Cortex_BA9	COVID19_HGI_A2_ALL_eur_leave_23andme_20210107	3_46025048_G_A	0.538271	1.202e-26	3332	4.98787385269253e-21	6.2438394559061e-21	0.427946138418281	0.535668217754743	0.0363856438269737	0.125116465396716
3_45137109_47151986	ENSG00000160796.12	NBEAL2	Brain_Spinal_cord_cervical_c-1	COVID19_HGI_C2_ALL_eur_leave_23andme_20210107	3_46059249_C_T	0.199991	3.711e-10	3229	0.000388414363297558	0.000118149216117432	0.710329000065923	0.21599714955412	0.073167286800542	0.233260462673715
3_45137109_47151986	ENSG00000160796.12	NBEAL2	Skin_Sun_Exposed_Lower_leg	COVID19_HGI_C2_ALL_eur_leave_ukbb_23andme_20210107	3_46059249_C_T	0.738322	4.692e-10	3269	1.1447129906967e-06	0.00102253999356777	0.00111700406504406	0.997788316809386	7.09944190117818e-05	0.364276024726643
3_45137109_47151986	ENSG00000160796.12	NBEAL2	Lung	COVID19_HGI_A2_ALL_leave_UKBB_23andme_20210107	3_46049764_G_A	0.815861	7.757e-27	2977	5.81286339742168e-21	1.9701188549672e-21	0.712402793618356	0.241404204174056	0.046193002207585	0.169972299639579
3_45137109_47151986	ENSG00000160796.12	NBEAL2	Whole_Blood	COVID19_HGI_A2_ALL_eur_leave_ukbb_23andme_20210107	3_46049764_G_A	0.429758	2.897e-24	3337	1.14182810577319e-18	4.45758237403482e-19	0.683346284904959	0.266721602021818	0.0499321130732218	0.102015938137765
3_45137109_47151986	ENSG00000160796.12	NBEAL2	Brain_Amygdala	COVID19_HGI_B2_ALL_eur_leave_ukbb_23andme_20210107	3_46049764_G_A	0.337957	4.375e-32	3126	4.64490344488932e-26	1.95716032035831e-26	0.657735786764944	0.277076069669311	0.0651881435657441	0.150492720990766
3_45137109_47151986	ENSG00000160796.12	NBEAL2	Adrenal_Gland	COVID19_HGI_C2_ALL_eur_leave_23andme_20210107	3_46059249_C_T	0.592736	3.711e-10	3268	0.000376705100368671	0.000138179778628072	0.688915236436217	0.252644134225258	0.0579257444595286	0.216947204318052
3_45137109_47151986	ENSG00000160796.12	NBEAL2	Adipose_Visceral_Omentum	COVID19_HGI_B1_ALL_eur_leave_23andme_20210107	3_46108285_C_T	0.6272	5.424e-09	3101	0.000247590517275192	0.000113348963983765	0.657122782344279	0.300794462900417	0.0417218152740451	0.0745453290199253
3_45137109_47151986	ENSG00000160796.12	NBEAL2	Brain_Nucleus_accumbens_basal_ganglia	COVID19_HGI_B1_ALL_eur_leave_ukbb_23andme_20210107	3_46108285_C_T	0.631109	2.201e-07	3111	0.0061944875199492	0.00188456334354839	0.71824699926797	0.218458739669016	0.0552152101995161	0.0560900499329654
3_45137109_47151986	ENSG00000160796.12	NBEAL2	Uterus	COVID19_HGI_C2_ALL_leave_UKBB_23andme_20210107	3_46059249_C_T	0.353018	4.58e-11	3056	4.88843765372553e-05	1.9957806236533e-05	0.66695345054643	0.272233364279798	0.060744342991	0.260527663169598
3_45137109_47151986	ENSG00000160796.12	NBEAL2	Brain_Caudate_basal_ganglia	COVID19_HGI_A2_ALL_eur_leave_ukbb_23andme_20210107	3_46049764_G_A	0.467876	2.897e-24	3336	1.20580919006519e-18	3.63607380527582e-19	0.721636843732573	0.217546151497108	0.0608170047703217	0.102430621111619
3_45137109_47151986	ENSG00000160796.12	NBEAL2	Brain_Frontal_Cortex_BA9	COVID19_HGI_C2_ALL_eur_leave_23andme_20210107	3_46059249_C_T	0.498902	3.711e-10	3266	0.000234525110922437	0.000292019254638938	0.428897621695649	0.5340058756944	0.03656995824439	0.23286257008855
3_45137109_47151986	ENSG00000160796.12	NBEAL2	Uterus	COVID19_HGI_C2_ALL_eur_leave_23andme_20210107	3_46059249_C_T	0.353018	3.711e-10	3258	0.000360112780819854	0.000154378739609458	0.658571302635669	0.282267927670097	0.058646278173805	0.24231112501001
3_45137109_47151986	ENSG00000160796.12	NBEAL2	Brain_Anterior_cingulate_cortex_BA24	COVID19_HGI_B2_ALL_leave_UKBB_23andme_20210107	3_46049764_G_A	0.383866	9.435e-36	2831	1.58112850552251e-29	6.00086216208539e-30	0.67994284401768	0.257996868559608	0.062060287422706	0.211836512715541
3_45137109_47151986	ENSG00000160796.12	NBEAL2	Adipose_Subcutaneous	COVID19_HGI_B2_ALL_eur_leave_ukbb_23andme_20210107	3_46049764_G_A	0.208388	4.375e-32	3129	4.25982983266137e-26	2.37925595063637e-26	0.603207915883183	0.336851645167597	0.0599404389492178	0.155104670339614
3_45137109_47151986	ENSG00000160796.12	NBEAL2	Artery_Coronary	COVID19_HGI_C2_ALL_eur_leave_23andme_20210107	3_46059249_C_T	0.787971	3.711e-10	3267	0.000396913429835123	0.000115841385130564	0.725872064142042	0.211787959198142	0.0618272218448505	0.211956150183382
3_45137109_47151986	ENSG00000160796.12	NBEAL2	Esophagus_Mucosa	COVID19_HGI_A2_ALL_leave_UKBB_23andme_20210107	3_46049764_G_A	0.976606	7.757e-27	2977	4.90505300571329e-21	2.95321537490392e-21	0.601144947886821	0.361898072178227	0.0369569799349543	0.170171436092186
3_45137109_47151986	ENSG00000160796.12	NBEAL2	Brain_Spinal_cord_cervical_c-1	COVID19_HGI_C2_ALL_leave_UKBB_23andme_20210107	3_46059249_C_T	0.199991	4.58e-11	3020	5.27789048393763e-05	1.49566980629657e-05	0.720088397719722	0.203985684514029	0.0758581821633468	0.250804354778233
3_45137109_47151986	ENSG00000160796.12	NBEAL2	Nerve_Tibial	COVID19_HGI_B1_ALL_leave_UKBB_23andme_20210107	3_47061183_G_A	5.83041e-18	0.6958	2851	2.46015646820077e-12	0.00021447881196752	1.14679071808413e-08	0.999783198348003	2.31136966148311e-06	0.252174467260644
3_45137109_47151986	ENSG00000160796.12	NBEAL2	Small_Intestine_Terminal_Ileum	COVID19_HGI_A2_ALL_eur_leave_23andme_20210107	3_46025048_G_A	0.57781	1.202e-26	3326	8.45060087060625e-21	2.47706013940125e-21	0.725038787405964	0.212462587733204	0.0624986248608307	0.122068831665046
3_45137109_47151986	ENSG00000160796.12	NBEAL2	Adipose_Subcutaneous	COVID19_HGI_B1_ALL_eur_leave_23andme_20210107	3_46108285_C_T	0.512031	5.424e-09	3101	0.000227573174533779	0.000125452692555836	0.603995335856673	0.332897584217882	0.062754054058354	0.0452206558719902
3_45137109_47151986	ENSG00000160796.12	NBEAL2	Testis	COVID19_HGI_B1_ALL_eur_leave_ukbb_23andme_20210107	3_47149439_C_T	2.79158e-13	0.09264	3111	1.94909532641491e-08	0.00854945922941606	2.25996398406856e-06	0.99130436953507	0.000143891780578382	0.133784899212617
3_45137109_47151986	ENSG00000160796.12	NBEAL2	Muscle_Skeletal	COVID19_HGI_A2_ALL_eur_leave_ukbb_23andme_20210107	3_46025048_G_A	0.0504341	3.138e-24	3337	5.02404126196602e-24	1.67093039245976e-18	3.00672221520502e-06	0.999996470267112	5.23010673860121e-07	0.108458781761633
3_45137109_47151986	ENSG00000160796.12	NBEAL2	Heart_Left_Ventricle	COVID19_HGI_B1_ALL_eur_leave_23andme_20210107	3_46108285_C_T	0.000347401	5.424e-09	3101	9.50156531485399e-05	0.000116810997100803	0.252178278273195	0.309586642748805	0.438023252327751	0.152065084990977
3_45137109_47151986	ENSG00000160796.12	NBEAL2	Liver	COVID19_HGI_A2_ALL_eur_leave_23andme_20210107	3_46025048_G_A	0.202257	1.202e-26	3333	8.0341564508483e-21	2.73617389817998e-21	0.689308978159676	0.234680338082946	0.076010683757379	0.119854538025811
3_45137109_47151986	ENSG00000160796.12	NBEAL2	Brain_Spinal_cord_cervical_c-1	COVID19_HGI_B1_ALL_eur_leave_23andme_20210107	3_46108285_C_T	0.321914	5.424e-09	3059	0.000271330970873592	7.8250338341764e-05	0.720131108566777	0.20760988493227	0.0719094251917384	0.0735476257353335
3_45137109_47151986	ENSG00000160796.12	NBEAL2	Brain_Hypothalamus	COVID19_HGI_B1_ALL_eur_leave_ukbb_23andme_20210107	3_46108285_C_T	0.00687938	2.201e-07	3111	0.00383411260149255	0.00383361455738793	0.444562986366324	0.444401871044792	0.103367415430004	0.0732729014345455
3_45137109_47151986	ENSG00000160796.12	NBEAL2	Small_Intestine_Terminal_Ileum	COVID19_HGI_B2_ALL_leave_23andme_20210107	3_46049764_G_A	0.662577	6.587e-38	2985	1.30138524075464e-31	3.36961574639729e-32	0.744321962242781	0.192660776263955	0.0630172614932641	0.195611002097136
3_45137109_47151986	ENSG00000160796.12	NBEAL2	Liver	COVID19_HGI_A2_ALL_leave_23andme_20210107	3_46035097_A_G	0.202257	3.841e-29	2973	3.85031304361111e-23	1.17628060350846e-23	0.706936714796993	0.215893827212922	0.077169457990083	0.168456012451292
3_45137109_47151986	ENSG00000160796.12	NBEAL2	Cells_EBV-transformed_lymphocytes	COVID19_HGI_A2_ALL_eur_leave_ukbb_23andme_20210107	3_46049764_G_A	0.841721	2.897e-24	3331	7.97041342242739e-19	8.08168931777357e-19	0.477002832022974	0.483622951411431	0.0393742165655957	0.100842934421213
3_45137109_47151986	ENSG00000160796.12	NBEAL2	Brain_Substantia_nigra	COVID19_HGI_B2_ALL_eur_leave_23andme_20210107	3_46049764_G_A	0.674607	2.812e-34	3105	2.73804250373513e-28	8.58135623494882e-29	0.714030024101013	0.223723395567341	0.0622465803316438	0.112647687465781
3_45137109_47151986	ENSG00000160796.12	NBEAL2	Brain_Amygdala	COVID19_HGI_A2_ALL_leave_23andme_20210107	3_46035097_A_G	0.337957	3.841e-29	2973	3.62006881906047e-23	1.47659263015306e-23	0.664662724640558	0.271045493638444	0.0642917817209968	0.171400571248688
3_45137109_47151986	ENSG00000160796.12	NBEAL2	Minor_Salivary_Gland	COVID19_HGI_C2_ALL_leave_23andme_20210107	3_46059249_C_T	0.518357	1.413e-11	3144	1.27954942837899e-05	4.53675479630463e-06	0.689683896873203	0.24446764743373	0.0658311234439878	0.171023387818136
3_45137109_47151986	ENSG00000160796.12	NBEAL2	Brain_Hypothalamus	COVID19_HGI_B2_ALL_leave_UKBB_23andme_20210107	3_46049764_G_A	0.0240897	9.435e-36	2831	1.07993620783928e-29	1.0400705460148e-29	0.464411901974562	0.44717980714277	0.0884082908826759	0.211836433074172
3_45137109_47151986	ENSG00000160796.12	NBEAL2	Brain_Caudate_basal_ganglia	COVID19_HGI_A2_ALL_leave_UKBB_23andme_20210107	3_46049764_G_A	0.467876	7.757e-27	2976	6.03083734123599e-21	1.60415089818803e-21	0.739116864789925	0.196534384631223	0.0643487505788494	0.17058544037937
3_45137109_47151986	ENSG00000160796.12	NBEAL2	Lung	COVID19_HGI_B1_ALL_eur_leave_23andme_20210107	3_46108285_C_T	0.747505	5.424e-09	3101	0.000267235793690517	9.30283851893327e-05	0.709262738429967	0.246860411663931	0.0435165857272231	0.0730441327589918
3_45137109_47151986	ENSG00000160796.12	NBEAL2	Brain_Putamen_basal_ganglia	COVID19_HGI_A2_ALL_leave_UKBB_23andme_20210107	3_46049764_G_A	0.660142	7.757e-27	2976	5.93855001731304e-21	1.72291356160292e-21	0.727806475592162	0.211092740366483	0.061100784041355	0.170456777917182
3_45137109_47151986	ENSG00000160796.12	NBEAL2	Lung	COVID19_HGI_A2_ALL_leave_23andme_20210107	3_46035097_A_G	0.77878	3.841e-29	2973	3.88071766859088e-23	1.31407606458007e-23	0.712519155874998	0.241224675718301	0.0462561684067015	0.172006845939509
3_45137109_47151986	ENSG00000160796.12	NBEAL2	Colon_Sigmoid	COVID19_HGI_B1_ALL_eur_leave_ukbb_23andme_20210107	3_46108285_C_T	0.830064	2.201e-07	3111	0.00566158585209788	0.00247010659761035	0.656457380254863	0.286358280630228	0.0490526466652011	0.0527984695912716
3_45137109_47151986	ENSG00000160796.12	NBEAL2	Brain_Cortex	COVID19_HGI_B1_ALL_leave_23andme_20210107	3_46142464_C_T	0.210394	8.805e-10	3020	9.10465304726248e-06	1.22864533521437e-05	0.407742820990312	0.550194538196365	0.0420412497069241	0.0247805826192096
3_45137109_47151986	ENSG00000160796.12	NBEAL2	Esophagus_Muscularis	COVID19_HGI_B2_ALL_leave_23andme_20210107	3_46049764_G_A	0.111952	6.587e-38	2986	1.05370690068162e-35	1.74829954216434e-31	6.02663349316383e-05	0.999932760865665	6.97279939657871e-06	0.229442661640117
3_45137109_47151986	ENSG00000160796.12	NBEAL2	Brain_Cerebellum	COVID19_HGI_B1_ALL_leave_23andme_20210107	3_46049765_T_C	0.539925	6.606e-10	3020	1.52722201640954e-06	2.06768758215972e-05	0.0683951173116443	0.925987700208122	0.00559497838239466	0.0292249974812204
3_45137109_47151986	ENSG00000160796.12	NBEAL2	Nerve_Tibial	COVID19_HGI_B2_ALL_leave_UKBB_23andme_20210107	3_46049764_G_A	0.63029	9.435e-36	2831	2.656772927663e-37	2.32538440571824e-29	1.14250912182965e-08	0.9999999878155	7.59404491442655e-10	0.215876869015878
3_45137109_47151986	ENSG00000160796.12	NBEAL2	Liver	COVID19_HGI_B1_ALL_eur_leave_23andme_20210107	3_46108285_C_T	0.0600983	5.424e-09	3100	0.000260041890630014	8.20874623395171e-05	0.690169600184275	0.217774226423274	0.0917140440394811	0.0977227993361422
3_45137109_47151986	ENSG00000160796.12	NBEAL2	Pituitary	COVID19_HGI_B1_ALL_eur_leave_23andme_20210107	3_46108285_C_T	0.435395	5.424e-09	3100	0.000267763832639665	8.55036724101114e-05	0.710664178723965	0.226870691317827	0.0621118624531584	0.0717444013964088
3_45137109_47151986	ENSG00000160796.12	NBEAL2	Artery_Aorta	COVID19_HGI_B2_ALL_leave_UKBB_23andme_20210107	3_46049764_G_A	0.675619	9.435e-36	2831	1.75377680119817e-29	4.48282382686684e-30	0.754187899221286	0.19272466411382	0.0530874366648962	0.214343099511802
3_45137109_47151986	ENSG00000160796.12	NBEAL2	Artery_Tibial	COVID19_HGI_B1_ALL_leave_23andme_20210107	3_46049765_T_C	0.064248	6.606e-10	3020	1.54636497911193e-08	2.23121138999812e-05	0.000692524158351431	0.999225744875982	5.94033881176631e-05	0.0637697282814005
3_45137109_47151986	ENSG00000160796.12	NBEAL2	Adipose_Visceral_Omentum	COVID19_HGI_B2_ALL_leave_UKBB_23andme_20210107	3_46049764_G_A	0.81761	9.435e-36	2831	1.5561949040528e-29	6.69534633631844e-30	0.669220487273302	0.287881379602627	0.0428981331240652	0.212092078283369
3_45137109_47151986	ENSG00000160796.12	NBEAL2	Skin_Sun_Exposed_Lower_leg	COVID19_HGI_B1_ALL_leave_23andme_20210107	3_46049765_T_C	0.992176	6.606e-10	3020	2.58674330518656e-08	2.23014949232853e-05	0.00115844723237609	0.998750174931154	6.90504741129675e-05	0.0263600092113144
3_45137109_47151986	ENSG00000160796.12	NBEAL2	Cells_Transformed_fibroblasts	COVID19_HGI_B2_ALL_eur_leave_23andme_20210107	3_46049764_G_A	0.0521674	2.812e-34	3129	2.15306120443708e-28	1.32399460219138e-28	0.561477895831773	0.345179565541761	0.0933425386264681	0.12882813208487
3_45137109_47151986	ENSG00000160796.12	NBEAL2	Whole_Blood	COVID19_HGI_A2_ALL_leave_UKBB_23andme_20210107	3_46049764_G_A	0.429758	7.757e-27	2977	5.70262229924104e-21	2.02019940215146e-21	0.698892057007846	0.247534508266488	0.0535734347256633	0.167301787777757
3_45137109_47151986	ENSG00000160796.12	NBEAL2	Brain_Substantia_nigra	COVID19_HGI_B1_ALL_eur_leave_23andme_20210107	3_46108285_C_T	0.923463	5.424e-09	3074	0.000270091194904876	8.36258610821471e-05	0.716841003689119	0.221887992278942	0.0609172869759515	0.0728339411365267
3_45137109_47151986	ENSG00000160796.12	NBEAL2	Skin_Sun_Exposed_Lower_leg	COVID19_HGI_B1_ALL_leave_UKBB_23andme_20210107	3_46049765_T_C	0.992176	4.886e-09	2851	2.60369689092246e-07	0.000214202704666961	0.00121370143151834	0.998496063297519	7.57721966067553e-05	0.0384028376798915
3_45137109_47151986	ENSG00000160796.12	NBEAL2	Brain_Spinal_cord_cervical_c-1	COVID19_HGI_A2_ALL_leave_UKBB_23andme_20210107	3_46049764_G_A	0.199991	7.757e-27	2942	5.90463501544509e-21	1.62754328493682e-21	0.723649979830191	0.199388655432325	0.0769613647374857	0.170628762999989
3_45137109_47151986	ENSG00000160796.12	NBEAL2	Skin_Sun_Exposed_Lower_leg	COVID19_HGI_C2_ALL_eur_leave_23andme_20210107	3_46059249_C_T	0.738322	3.711e-10	3268	6.1107519998488e-07	0.00054585620608794	0.0011175293763368	0.998257329864984	7.86734773924251e-05	0.196811547178131
3_45137109_47151986	ENSG00000160796.12	NBEAL2	Whole_Blood	COVID19_HGI_B1_ALL_leave_23andme_20210107	3_46049765_T_C	0.489367	6.606e-10	3020	1.56819479928198e-05	5.49355141407136e-06	0.702300425949593	0.245971523136878	0.0517068754141222	0.0264025748243922
3_45137109_47151986	ENSG00000160796.12	NBEAL2	Minor_Salivary_Gland	COVID19_HGI_C2_ALL_eur_leave_ukbb_23andme_20210107	3_46059249_C_T	0.518357	4.692e-10	3242	0.000701951479931347	0.000255897649170869	0.684959970733309	0.249638921287006	0.0644432588505828	0.368423193156301
3_45137109_47151986	ENSG00000160796.12	NBEAL2	Nerve_Tibial	COVID19_HGI_B1_ALL_eur_leave_ukbb_23andme_20210107	3_47061183_G_A	5.83041e-18	0.9999	3111	9.76527282431068e-11	0.00854987046271876	1.13227734828849e-08	0.991352097653663	9.80204631898858e-05	0.24338089628529
3_45137109_47151986	ENSG00000160796.12	NBEAL2	Lung	COVID19_HGI_B1_ALL_eur_leave_ukbb_23andme_20210107	3_46108285_C_T	0.747505	2.201e-07	3111	0.00606507699349866	0.00211756184113461	0.703241928711698	0.245486898129005	0.043088534324663	0.0531222265701025
3_45137109_47151986	ENSG00000160796.12	NBEAL2	Brain_Cerebellar_Hemisphere	COVID19_HGI_B1_ALL_leave_UKBB_23andme_20210107	3_46049765_T_C	0.576915	4.886e-09	2851	8.74779669969153e-05	0.000119808526304525	0.407774553714869	0.558448411740915	0.0335697480509152	0.046070234279447
3_45137109_47151986	ENSG00000160796.12	NBEAL2	Esophagus_Gastroesophageal_Junction	COVID19_HGI_A2_ALL_leave_UKBB_23andme_20210107	3_46049764_G_A	0.27852	7.757e-27	2977	4.00818727695918e-21	3.79948773466429e-21	0.4912284391059	0.465607840170773	0.0431637207233273	0.185377072167162
3_45137109_47151986	ENSG00000160796.12	NBEAL2	Adipose_Visceral_Omentum	COVID19_HGI_C2_ALL_leave_UKBB_23andme_20210107	3_46059249_C_T	0.826392	4.58e-11	3056	4.79306067685597e-05	2.22978276396594e-05	0.653940703257455	0.304178354037684	0.0418107142704524	0.250945338983777
3_45137109_47151986	ENSG00000160796.12	NBEAL2	Brain_Frontal_Cortex_BA9	COVID19_HGI_B1_ALL_leave_23andme_20210107	3_46049765_T_C	0.685263	6.606e-10	3019	1.00436005345849e-05	1.14159832914221e-05	0.449792648965772	0.511214472753649	0.0389714186967535	0.0274803668217602
3_45137109_47151986	ENSG00000160796.12	NBEAL2	Stomach	COVID19_HGI_C2_ALL_eur_leave_ukbb_23andme_20210107	3_46059249_C_T	0.742494	4.692e-10	3269	0.00049459375293925	0.000492758806051203	0.482621615259471	0.480795489557981	0.0355955426235579	0.383815659190445
3_45137109_47151986	ENSG00000160796.12	NBEAL2	Breast_Mammary_Tissue	COVID19_HGI_B2_ALL_leave_UKBB_23andme_20210107	3_46049764_G_A	0.686038	9.435e-36	2831	6.17740540826932e-30	1.66446804592803e-29	0.265650931425133	0.715763295947885	0.0185857726269868	0.214784588398024
3_45137109_47151986	ENSG00000160796.12	NBEAL2	Thyroid	COVID19_HGI_B1_ALL_eur_leave_23andme_20210107	3_46993127_G_A	3.05438e-23	0.9325	3101	5.26772601025456e-18	0.000376636335554517	1.39809182135937e-14	0.999619527134647	3.83652978267081e-06	0.277998382871303
3_45137109_47151986	ENSG00000160796.12	NBEAL2	Breast_Mammary_Tissue	COVID19_HGI_A2_ALL_eur_leave_ukbb_23andme_20210107	3_46049764_G_A	0.686038	2.897e-24	3337	4.1735633725688e-19	1.22490294586483e-18	0.249773938042021	0.733046644457348	0.0171794175006291	0.10227210752664
3_45137109_47151986	ENSG00000160796.12	NBEAL2	Muscle_Skeletal	COVID19_HGI_B2_ALL_leave_23andme_20210107	3_46049764_G_A	0.0690676	6.587e-38	2986	5.43127095759565e-37	1.74841060435086e-31	3.10639319551957e-06	0.999996288796703	6.04810107841528e-07	0.175665057306661
3_45137109_47151986	ENSG00000160796.12	NBEAL2	Prostate	COVID19_HGI_B2_ALL_eur_leave_23andme_20210107	3_46049764_G_A	0.908149	2.812e-34	3126	2.75981464315712e-28	8.59311660421268e-29	0.719707788859962	0.22403607433793	0.0562561368021083	0.112194616441655
3_45137109_47151986	ENSG00000160796.12	NBEAL2	Spleen	COVID19_HGI_A2_ALL_eur_leave_23andme_20210107	3_46025048_G_A	0.395895	1.202e-26	3329	7.71840473611624e-21	3.24445182636706e-21	0.662218331722096	0.278305749703242	0.0594759185746617	0.126164394664828
3_45137109_47151986	ENSG00000160796.12	NBEAL2	Brain_Hypothalamus	COVID19_HGI_B2_ALL_eur_leave_ukbb_23andme_20210107	3_46049764_G_A	0.0240897	4.375e-32	3129	3.19506738560737e-26	3.24130456657698e-26	0.452433551218748	0.458892235624275	0.0886742131569742	0.149827609795893
3_45137109_47151986	ENSG00000160796.12	NBEAL2	Brain_Cortex	COVID19_HGI_A2_ALL_leave_UKBB_23andme_20210107	3_46049764_G_A	0.327429	7.757e-27	2977	3.33650050169829e-21	4.50747347158201e-21	0.408909020530778	0.552380376819912	0.0387106026493109	0.170221020419401
3_45137109_47151986	ENSG00000160796.12	NBEAL2	Testis	COVID19_HGI_B2_ALL_leave_23andme_20210107	3_46049764_G_A	0.0882588	6.587e-38	2986	3.6674442866688e-37	1.74841295438925e-31	2.0975797499336e-06	0.99999763322714	2.69193107421075e-07	0.225035820599429
3_45137109_47151986	ENSG00000160796.12	NBEAL2	Esophagus_Gastroesophageal_Junction	COVID19_HGI_A2_ALL_leave_23andme_20210107	3_46049764_G_A	0.27852	4.623e-29	2973	2.67882488169111e-23	2.53855059411776e-23	0.491845634349526	0.466048468303985	0.0421058973464874	0.159879985958211
3_45137109_47151986	ENSG00000160796.12	NBEAL2	Adipose_Visceral_Omentum	COVID19_HGI_B1_ALL_eur_leave_ukbb_23andme_20210107	3_46108285_C_T	0.6272	2.201e-07	3111	0.0056187374125814	0.00257934073884032	0.651489130176562	0.299031683329058	0.0412811083429581	0.0542491779098106
3_45137109_47151986	ENSG00000160796.12	NBEAL2	Testis	COVID19_HGI_B2_ALL_eur_leave_ukbb_23andme_20210107	3_46049764_G_A	0.0882588	4.375e-32	3129	1.57786430108196e-31	7.06194145337603e-26	2.23431515809516e-06	0.99999745346368	3.12221166465376e-07	0.161973976947299
3_45137109_47151986	ENSG00000160796.12	NBEAL2	Brain_Amygdala	COVID19_HGI_B2_ALL_leave_UKBB_23andme_20210107	3_46049764_G_A	0.337957	9.435e-36	2831	1.56362325306512e-29	6.10722375380508e-30	0.672414947898198	0.262567847468326	0.0650172046334816	0.211834952222729
3_45137109_47151986	ENSG00000160796.12	NBEAL2	Vagina	COVID19_HGI_B2_ALL_eur_leave_23andme_20210107	3_46049764_G_A	0.625718	2.812e-34	3127	2.76701507596248e-28	8.23981487185725e-29	0.721585526405136	0.214815286129846	0.0635991874650193	0.111470412593836
3_45137109_47151986	ENSG00000160796.12	NBEAL2	Heart_Left_Ventricle	COVID19_HGI_B2_ALL_leave_23andme_20210107	3_46049764_G_A	0.00172443	6.587e-38	2986	5.72539633162334e-32	7.24235606889758e-32	0.327461699942159	0.413965017984172	0.258573282073663	0.236738905666467
3_45137109_47151986	ENSG00000160796.12	NBEAL2	Esophagus_Gastroesophageal_Junction	COVID19_HGI_A2_ALL_eur_leave_ukbb_23andme_20210107	3_46049764_G_A	0.27852	2.897e-24	3337	8.0475712484675e-19	7.92758265459059e-19	0.481620472236004	0.474395568535686	0.0439839592283122	0.103673838202979
3_45137109_47151986	ENSG00000160796.12	NBEAL2	Uterus	COVID19_HGI_B1_ALL_eur_leave_ukbb_23andme_20210107	3_46108285_C_T	0.297078	2.201e-07	3101	0.00572772038004335	0.00231618023060612	0.664123543874111	0.268499486310461	0.0593330692047787	0.0594430104388668
3_45137109_47151986	ENSG00000160796.12	NBEAL2	Brain_Nucleus_accumbens_basal_ganglia	COVID19_HGI_C2_ALL_eur_leave_ukbb_23andme_20210107	3_46059249_C_T	0.885389	4.692e-10	3269	0.000732640692867604	0.000234539404756561	0.714906390336093	0.228806823704528	0.055319605861755	0.380672209884036
3_45137109_47151986	ENSG00000160796.12	NBEAL2	Ovary	COVID19_HGI_B2_ALL_eur_leave_23andme_20210107	3_46049764_G_A	0.953471	2.812e-34	3124	2.69178811711822e-28	9.13877157767916e-29	0.70196774941178	0.238262216602899	0.0597700339853194	0.108282015678072
3_45137109_47151986	ENSG00000160796.12	NBEAL2	Pituitary	COVID19_HGI_B2_ALL_leave_23andme_20210107	3_46049764_G_A	0.333863	6.587e-38	2986	1.24818195206182e-31	3.86402391650682e-32	0.713892559021146	0.22093609512153	0.0651713458573269	0.196816285620327
3_45137109_47151986	ENSG00000160796.12	NBEAL2	Esophagus_Muscularis	COVID19_HGI_B2_ALL_eur_leave_ukbb_23andme_20210107	3_46049764_G_A	0.111952	4.375e-32	3129	4.37156934266094e-30	7.06147207136665e-26	6.1903065049851e-05	0.999930980402562	7.11653238139419e-06	0.180974061654324
3_45137109_47151986	ENSG00000160796.12	NBEAL2	Esophagus_Gastroesophageal_Junction	COVID19_HGI_C2_ALL_eur_leave_23andme_20210107	3_46059249_C_T	0.32396	3.711e-10	3268	0.000263642383069313	0.00025780066766427	0.482147054789143	0.471417859328465	0.0459136428316575	0.215728760908861
3_45137109_47151986	ENSG00000160796.12	NBEAL2	Skin_Sun_Exposed_Lower_leg	COVID19_HGI_C2_ALL_leave_UKBB_23andme_20210107	3_46059249_C_T	0.738322	4.58e-11	3056	8.19511662333423e-08	7.32028086389677e-05	0.00111809982999326	0.998741642952819	6.69724573818993e-05	0.254365083024947
3_45137109_47151986	ENSG00000160796.12	NBEAL2	Pancreas	COVID19_HGI_B1_ALL_leave_UKBB_23andme_20210107	3_46049765_T_C	0.597382	4.886e-09	2850	0.000129044350936883	7.61378904951056e-05	0.601534347709425	0.354869908334616	0.0433905617145282	0.0441270140238156
3_45137109_47151986	ENSG00000160796.12	NBEAL2	Pituitary	COVID19_HGI_C2_ALL_eur_leave_23andme_20210107	3_46059249_C_T	0.338054	3.711e-10	3267	0.000382489782106691	0.000129677590240185	0.699494214405262	0.237090423127552	0.0629031950948401	0.228460746851174
3_45137109_47151986	ENSG00000160796.12	NBEAL2	Stomach	COVID19_HGI_A2_ALL_eur_leave_23andme_20210107	3_46025048_G_A	0.914968	1.202e-26	3334	5.61375993800185e-21	5.62833613538027e-21	0.481645478298994	0.48286058282454	0.0354939388764672	0.124027142108851
3_45137109_47151986	ENSG00000160796.12	NBEAL2	Heart_Left_Ventricle	COVID19_HGI_B2_ALL_eur_leave_ukbb_23andme_20210107	3_46049764_G_A	0.00172443	4.375e-32	3129	2.27160779788412e-26	2.82507452164606e-26	0.321668202555779	0.399762601780445	0.278569195663777	0.169174094968684
3_45137109_47151986	ENSG00000160796.12	NBEAL2	Breast_Mammary_Tissue	COVID19_HGI_B1_ALL_leave_23andme_20210107	3_46049765_T_C	0.94903	6.606e-10	3020	5.88856889247577e-06	1.60309442092926e-05	0.263713694453825	0.717911521135148	0.0183528648979239	0.0262411379060014
3_45137109_47151986	ENSG00000160796.12	NBEAL2	Nerve_Tibial	COVID19_HGI_B1_ALL_leave_23andme_20210107	3_47061183_G_A	5.83041e-18	0.4424	3020	2.55030500689104e-13	2.23288972859893e-05	1.14212870330971e-08	0.999977431281704	2.28399466225632e-07	0.274289533836291
3_45137109_47151986	ENSG00000160796.12	NBEAL2	Adipose_Subcutaneous	COVID19_HGI_B1_ALL_leave_23andme_20210107	3_46049765_T_C	0.114866	6.606e-10	3020	1.36253830251203e-05	7.44646431450699e-06	0.610199211644477	0.333426136113564	0.0563535803946198	0.0422311969439764
3_45137109_47151986	ENSG00000160796.12	NBEAL2	Colon_Transverse	COVID19_HGI_A2_ALL_leave_23andme_20210107	3_46035097_A_G	0.35552	3.841e-29	2973	3.66010444906964e-23	1.44475195011617e-23	0.672013466368033	0.265200891815892	0.0627856418160719	0.161507619166327
3_45137109_47151986	ENSG00000160796.12	NBEAL2	Artery_Tibial	COVID19_HGI_B1_ALL_eur_leave_ukbb_23andme_20210107	3_47014948_G_T	2.08502e-09	0.1658	3111	5.92043275118741e-06	0.00854259842543496	0.000686470518216985	0.990508751186311	0.000256259437286397	0.0687017711288051
3_45137109_47151986	ENSG00000160796.12	NBEAL2	Brain_Cerebellum	COVID19_HGI_B1_ALL_eur_leave_ukbb_23andme_20210107	3_46108285_C_T	0.13853	2.201e-07	3110	0.000584223283811598	0.00791351226402355	0.0677402994957441	0.91756025906713	0.00620170588929107	0.0734617883905366
3_45137109_47151986	ENSG00000160796.12	NBEAL2	Cells_Transformed_fibroblasts	COVID19_HGI_B1_ALL_leave_UKBB_23andme_20210107	3_46049765_T_C	0.0807577	4.886e-09	2851	0.000125214001060175	7.00213720135821e-05	0.583679355545225	0.326311618519223	0.0898137905624786	0.0476804891227361
3_45137109_47151986	ENSG00000160796.12	NBEAL2	Brain_Nucleus_accumbens_basal_ganglia	COVID19_HGI_B2_ALL_leave_23andme_20210107	3_46049764_G_A	0.966707	6.587e-38	2986	1.27717110548882e-31	3.7204911114667e-32	0.730472786679194	0.212735174388161	0.0567920389326438	0.196823956382831
3_45137109_47151986	ENSG00000160796.12	NBEAL2	Colon_Transverse	COVID19_HGI_A2_ALL_eur_leave_ukbb_23andme_20210107	3_46049764_G_A	0.22886	2.897e-24	3337	1.09115790666332e-18	4.73999657635126e-19	0.653021849780222	0.2836097198861	0.0633684303336752	0.104038764508186
3_45137109_47151986	ENSG00000160796.12	NBEAL2	Esophagus_Muscularis	COVID19_HGI_B2_ALL_leave_UKBB_23andme_20210107	3_46049764_G_A	0.111952	9.435e-36	2831	1.48997544385843e-33	2.32521857437161e-29	6.40743707595615e-05	0.999928667038835	7.25859040343969e-06	0.252209004151128
3_45137109_47151986	ENSG00000160796.12	NBEAL2	Brain_Hypothalamus	COVID19_HGI_B1_ALL_leave_UKBB_23andme_20210107	3_46049765_T_C	0.0146355	4.886e-09	2851	9.96140266208535e-05	9.51112343568291e-05	0.464346242185669	0.4432644868515	0.0921945457018537	0.055766341403102
3_45137109_47151986	ENSG00000160796.12	NBEAL2	Cells_Transformed_fibroblasts	COVID19_HGI_B2_ALL_leave_UKBB_23andme_20210107	3_46049764_G_A	0.0521674	9.435e-36	2831	1.34664836401005e-29	7.60019170337229e-30	0.579107843112446	0.326741773693882	0.0941503831936747	0.249711455405208
3_45137109_47151986	ENSG00000160796.12	NBEAL2	Brain_Anterior_cingulate_cortex_BA24	COVID19_HGI_A2_ALL_eur_leave_23andme_20210107	3_46025048_G_A	0.383866	1.202e-26	3291	7.65099501835662e-21	3.30037000138647e-21	0.656434759551056	0.283102391536921	0.0604628489120204	0.122119991145121
3_45137109_47151986	ENSG00000160796.12	NBEAL2	Testis	COVID19_HGI_A2_ALL_eur_leave_23andme_20210107	3_46025048_G_A	0.216364	1.202e-26	3334	2.30651022436152e-26	1.16553513212421e-20	1.97892363136843e-06	0.9999977416726	2.79403765522664e-07	0.0901726060899561
3_45137109_47151986	ENSG00000160796.12	NBEAL2	Pituitary	COVID19_HGI_B2_ALL_eur_leave_ukbb_23andme_20210107	3_46049764_G_A	0.333863	4.375e-32	3129	4.99534857863174e-26	1.61310485976293e-26	0.707360134933823	0.228357428942597	0.0642824361235798	0.154952706888361
3_45137109_47151986	ENSG00000160796.12	NBEAL2	Skin_Not_Sun_Exposed_Suprapubic	COVID19_HGI_B2_ALL_leave_23andme_20210107	3_46049764_G_A	0.492632	6.587e-38	2986	1.29384189365422e-31	3.60003115868584e-32	0.740007575741509	0.205848164468898	0.0541442597895994	0.196468195126263
3_45137109_47151986	ENSG00000160796.12	NBEAL2	Brain_Caudate_basal_ganglia	COVID19_HGI_B2_ALL_eur_leave_ukbb_23andme_20210107	3_46049764_G_A	0.467876	4.375e-32	3128	5.16313913656649e-26	1.45527680045191e-26	0.731119908617896	0.206009794649444	0.0628702967326603	0.156162657808784
3_45137109_47151986	ENSG00000160796.12	NBEAL2	Pituitary	COVID19_HGI_B2_ALL_leave_UKBB_23andme_20210107	3_46049764_G_A	0.333863	9.435e-36	2831	1.68223866032635e-29	4.89732688711114e-30	0.723423893139407	0.210536853558764	0.0660392533018328	0.211834906633909
3_45137109_47151986	ENSG00000160796.12	NBEAL2	Brain_Frontal_Cortex_BA9	COVID19_HGI_B1_ALL_eur_leave_ukbb_23andme_20210107	3_46108285_C_T	0.513904	2.201e-07	3109	0.00383985040482298	0.00439010881352753	0.445228027006286	0.508992563528824	0.0375494502465398	0.0551210239393662
3_45137109_47151986	ENSG00000160796.12	NBEAL2	Heart_Left_Ventricle	COVID19_HGI_B2_ALL_eur_leave_23andme_20210107	3_46049764_G_A	0.00172443	2.812e-34	3129	1.21612177869722e-28	1.51242422015654e-28	0.317141703157777	0.394123075733676	0.288735221108548	0.116580219991837
3_45137109_47151986	ENSG00000160796.12	NBEAL2	Cells_EBV-transformed_lymphocytes	COVID19_HGI_A2_ALL_leave_UKBB_23andme_20210107	3_46049764_G_A	0.841721	7.757e-27	2976	3.95608352375613e-21	3.87112383805426e-21	0.484842798019561	0.474389689238695	0.0407675127417435	0.170316219636281
3_45137109_47151986	ENSG00000160796.12	NBEAL2	Minor_Salivary_Gland	COVID19_HGI_B1_ALL_eur_leave_23andme_20210107	3_46108285_C_T	0.113581	5.424e-09	3072	0.000260901302683368	8.97300374301406e-05	0.692450362298927	0.23808069653799	0.0691183098229697	0.0947201623351204
3_45137109_47151986	ENSG00000160796.12	NBEAL2	Prostate	COVID19_HGI_B1_ALL_leave_UKBB_23andme_20210107	3_46049765_T_C	0.739043	4.886e-09	2850	0.000157538917949007	4.46546506067984e-05	0.73436047779491	0.208098277238845	0.0573390513976892	0.0448705207423566
3_45137109_47151986	ENSG00000160796.12	NBEAL2	Brain_Hippocampus	COVID19_HGI_C2_ALL_leave_UKBB_23andme_20210107	3_46059249_C_T	0.838239	4.58e-11	3032	5.39147623010255e-05	1.50362163399062e-05	0.735585459035361	0.205087191785344	0.0592583982006547	0.24925264029906
3_45137109_47151986	ENSG00000160796.12	NBEAL2	Colon_Transverse	COVID19_HGI_B1_ALL_eur_leave_23andme_20210107	3_46108285_C_T	0.222739	5.424e-09	3101	0.000251440116171625	0.000101157982848915	0.667339890679338	0.268416565727773	0.0638909454938685	0.0787719470875684
3_45137109_47151986	ENSG00000160796.12	NBEAL2	Brain_Cortex	COVID19_HGI_C2_ALL_eur_leave_23andme_20210107	3_46059249_C_T	0.210394	3.711e-10	3267	0.000220318201290181	0.00030405531263774	0.402916141087795	0.556013345585116	0.0405461398131608	0.238111913004489
3_45137109_47151986	ENSG00000160796.12	NBEAL2	Adrenal_Gland	COVID19_HGI_B1_ALL_eur_leave_23andme_20210107	3_46108285_C_T	0.570754	5.424e-09	3101	0.000263899058666543	9.24201782790536e-05	0.700406807164785	0.245235702828613	0.0540011707696561	0.0738324934827571
3_45137109_47151986	ENSG00000160796.12	NBEAL2	Brain_Cortex	COVID19_HGI_B2_ALL_eur_leave_23andme_20210107	3_46049764_G_A	0.327429	2.812e-34	3128	1.56040637542722e-28	2.12463092549376e-28	0.406924655235906	0.554024762841924	0.0390505819221747	0.109996916223884
3_45137109_47151986	ENSG00000160796.12	NBEAL2	Colon_Sigmoid	COVID19_HGI_B1_ALL_leave_UKBB_23andme_20210107	3_46049765_T_C	0.61781	4.886e-09	2851	0.000144754863362928	5.88366995538893e-05	0.674768194006569	0.274213777279859	0.0508144371506544	0.0450450518085438
3_45137109_47151986	ENSG00000160796.12	NBEAL2	Esophagus_Muscularis	COVID19_HGI_A2_ALL_eur_leave_ukbb_23andme_20210107	3_46049764_G_A	0.111952	2.897e-24	3337	1.0016723884137e-22	1.67082441996319e-18	5.99467732361411e-05	0.999933042752043	7.01047472128722e-06	0.114364974396838
3_45137109_47151986	ENSG00000160796.12	NBEAL2	Brain_Cerebellar_Hemisphere	COVID19_HGI_A2_ALL_eur_leave_23andme_20210107	3_46025048_G_A	0.897416	1.202e-26	3330	4.48817868040428e-21	6.80384647708098e-21	0.385073638895948	0.583720491195545	0.0312058699085035	0.122477142900181
3_45137109_47151986	ENSG00000160796.12	NBEAL2	Adipose_Visceral_Omentum	COVID19_HGI_B2_ALL_leave_23andme_20210107	3_46049764_G_A	0.81761	6.587e-38	2986	1.1503132131056e-31	5.24415777417545e-32	0.657916934324588	0.299895269810586	0.0421877958648326	0.196995305194404
3_45137109_47151986	ENSG00000160796.12	NBEAL2	Colon_Transverse	COVID19_HGI_B2_ALL_leave_UKBB_23andme_20210107	3_46049764_G_A	0.22886	9.435e-36	2831	1.58818471001218e-29	5.87407327042862e-30	0.682977268943876	0.25254206405807	0.0644806669980472	0.228439407701269
3_45137109_47151986	ENSG00000160796.12	NBEAL2	Nerve_Tibial	COVID19_HGI_B2_ALL_leave_23andme_20210107	3_46049764_G_A	0.63029	6.587e-38	2986	1.98970818435162e-39	1.74841707080196e-31	1.13800545271923e-08	0.999999987861003	7.58944509653498e-10	0.199908817309063
3_45137109_47151986	ENSG00000160796.12	NBEAL2	Cells_EBV-transformed_lymphocytes	COVID19_HGI_C2_ALL_leave_23andme_20210107	3_46059249_C_T	0.841721	1.413e-11	3161	8.91763880426824e-06	8.88948298140959e-06	0.480665439920689	0.479107617066894	0.0402091358906311	0.178380358529102
3_45137109_47151986	ENSG00000160796.12	NBEAL2	Lung	COVID19_HGI_C2_ALL_eur_leave_23andme_20210107	3_46059249_C_T	0.808317	3.711e-10	3268	0.000381667126489977	0.00014083942998891	0.697989749616997	0.257522043135916	0.0439657006906078	0.231196998242546
3_45137109_47151986	ENSG00000160796.12	NBEAL2	Whole_Blood	COVID19_HGI_B1_ALL_leave_UKBB_23andme_20210107	3_46049765_T_C	0.489367	4.886e-09	2851	0.000152544875472762	5.06909641668022e-05	0.711080980192296	0.236241143056251	0.0524746409118129	0.040194496765141
3_45137109_47151986	ENSG00000160796.12	NBEAL2	Brain_Hippocampus	COVID19_HGI_A2_ALL_eur_leave_ukbb_23andme_20210107	3_46049764_G_A	0.792157	2.897e-24	3289	1.20661432413953e-18	3.6792885949105e-19	0.722118689796591	0.220135484636452	0.0577458255669548	0.100150621871702
3_45137109_47151986	ENSG00000160796.12	NBEAL2	Brain_Caudate_basal_ganglia	COVID19_HGI_B2_ALL_leave_UKBB_23andme_20210107	3_46049764_G_A	0.467876	9.435e-36	2830	1.73581157466001e-29	4.38613247094202e-30	0.746462197494251	0.188554687969383	0.0649831145363704	0.21183479936155
3_45137109_47151986	ENSG00000160796.12	NBEAL2	Esophagus_Mucosa	COVID19_HGI_A2_ALL_eur_leave_ukbb_23andme_20210107	3_46049764_G_A	0.976606	2.897e-24	3337	9.69371116149347e-19	6.40399070237863e-19	0.580136491268339	0.383220980305537	0.0366425284261273	0.0962755158451515
3_45137109_47151986	ENSG00000160796.12	NBEAL2	Heart_Atrial_Appendage	COVID19_HGI_B1_ALL_leave_UKBB_23andme_20210107	3_46142464_C_T	0.00877564	9.756e-09	2851	1.44621746026742e-06	0.000212556334974651	0.00674147673614765	0.990819436747899	0.00222508396351812	0.0307807928846683
3_45137109_47151986	ENSG00000160796.12	NBEAL2	Liver	COVID19_HGI_B2_ALL_leave_UKBB_23andme_20210107	3_46049764_G_A	0.175301	9.435e-36	2831	1.66391514340399e-29	4.79474462913675e-30	0.715544113497792	0.206113139354834	0.0783427471473781	0.216326398524948
3_45137109_47151986	ENSG00000160796.12	NBEAL2	Heart_Atrial_Appendage	COVID19_HGI_B2_ALL_leave_UKBB_23andme_20210107	3_46049764_G_A	0.0162915	9.435e-36	2831	1.32747064580965e-31	2.30840723219361e-29	0.00570860725810214	0.992697591069473	0.00159380167242511	0.233648801142065
3_45137109_47151986	ENSG00000160796.12	NBEAL2	Skin_Sun_Exposed_Lower_leg	COVID19_HGI_C2_ALL_leave_23andme_20210107	3_46059249_C_T	0.738322	1.413e-11	3164	2.07446241191074e-08	1.85303655366178e-05	0.00111814619378757	0.998796420115575	6.68825804759293e-05	0.182290097813881
3_45137109_47151986	ENSG00000160796.12	NBEAL2	Brain_Hypothalamus	COVID19_HGI_C2_ALL_leave_UKBB_23andme_20210107	3_46059249_C_T	0.0226057	4.58e-11	3056	3.28077260128035e-05	3.41131202553284e-05	0.447611846949612	0.465334992618162	0.0869862395859576	0.243667527802699
3_45137109_47151986	ENSG00000160796.12	NBEAL2	Brain_Substantia_nigra	COVID19_HGI_B1_ALL_leave_UKBB_23andme_20210107	3_46049765_T_C	0.694552	4.886e-09	2839	0.000156286725302502	4.46762768108511e-05	0.728523390327303	0.208193329649153	0.0630823170214308	0.0446611261330433
3_45137109_47151986	ENSG00000160796.12	NBEAL2	Spleen	COVID19_HGI_C2_ALL_leave_UKBB_23andme_20210107	3_46059249_C_T	0.257226	4.58e-11	3056	4.92466902392916e-05	1.93709092000649e-05	0.671896673532391	0.264222973662554	0.0638117352056156	0.264101597746121
3_45137109_47151986	ENSG00000160796.12	NBEAL2	Brain_Putamen_basal_ganglia	COVID19_HGI_C2_ALL_leave_UKBB_23andme_20210107	3_46059249_C_T	0.347669	4.58e-11	3055	5.28913008746348e-05	1.57644910272422e-05	0.721621878261514	0.215019368805106	0.0632900971414781	0.26718529982267
3_45137109_47151986	ENSG00000160796.12	NBEAL2	Colon_Sigmoid	COVID19_HGI_C2_ALL_eur_leave_ukbb_23andme_20210107	3_46059249_C_T	0.916419	4.692e-10	3269	0.000668714992653516	0.000304771697468394	0.652528075788912	0.297345239763033	0.0491531977579336	0.378469887809432
3_45137109_47151986	ENSG00000160796.12	NBEAL2	Stomach	COVID19_HGI_B2_ALL_eur_leave_23andme_20210107	3_46049764_G_A	0.725845	2.812e-34	3129	1.878506492373e-28	1.81737293553648e-28	0.489879187117526	0.473900484156847	0.0362203287256243	0.113752217446924
3_45137109_47151986	ENSG00000160796.12	NBEAL2	Cells_EBV-transformed_lymphocytes	COVID19_HGI_B1_ALL_leave_UKBB_23andme_20210107	3_46049765_T_C	0.412108	4.886e-09	2849	0.00010923518696093	9.61263102470899e-05	0.509194838312155	0.448045853878886	0.0425539463117511	0.0478056351109663
3_45137109_47151986	ENSG00000160796.12	NBEAL2	Colon_Sigmoid	COVID19_HGI_A2_ALL_eur_leave_ukbb_23andme_20210107	3_46049764_G_A	0.87418	2.897e-24	3337	1.0869170206445e-18	5.02994194131599e-19	0.650483820026869	0.300976818264993	0.0485393617081354	0.0994802589111395
3_45137109_47151986	ENSG00000160796.12	NBEAL2	Brain_Cerebellum	COVID19_HGI_B2_ALL_leave_UKBB_23andme_20210107	3_46049764_G_A	0.662624	9.435e-36	2831	1.60078755816587e-30	2.15263199803906e-29	0.0688396952661175	0.925704705059557	0.00545559967431984	0.21183563545031
3_45137109_47151986	ENSG00000160796.12	NBEAL2	Adrenal_Gland	COVID19_HGI_C2_ALL_leave_23andme_20210107	3_46059249_C_T	0.592736	1.413e-11	3164	1.28469481893857e-05	4.57974016310743e-06	0.692457290971916	0.246789677423198	0.0607356049165345	0.163669237170633
3_45137109_47151986	ENSG00000160796.12	NBEAL2	Adrenal_Gland	COVID19_HGI_B1_ALL_eur_leave_ukbb_23andme_20210107	3_46108285_C_T	0.570754	2.201e-07	3111	0.00598888443574234	0.00210273124525446	0.694407448732719	0.243756643945837	0.0537442916404481	0.0534173832431805
3_45137109_47151986	ENSG00000160796.12	NBEAL2	Stomach	COVID19_HGI_C2_ALL_leave_UKBB_23andme_20210107	3_46059249_C_T	0.742494	4.58e-11	3056	3.57540911044691e-05	3.48737255423671e-05	0.487810546486229	0.475762932785033	0.0363558929120916	0.249954530045553
3_45137109_47151986	ENSG00000160796.12	NBEAL2	Liver	COVID19_HGI_A2_ALL_eur_leave_ukbb_23andme_20210107	3_46049764_G_A	0.175301	2.897e-24	3336	1.15114847743198e-18	3.92380320687081e-19	0.688924218496508	0.23475029426019	0.0763254872433046	0.100073685868072
3_45137109_47151986	ENSG00000160796.12	NBEAL2	Artery_Tibial	COVID19_HGI_C2_ALL_eur_leave_23andme_20210107	3_46059249_C_T	0.514457	3.711e-10	3268	3.62828832013582e-07	0.000546102603143254	0.000663538429259085	0.998707935416805	8.2060721961034e-05	0.133097636083379
3_45137109_47151986	ENSG00000160796.12	NBEAL2	Adipose_Visceral_Omentum	COVID19_HGI_C2_ALL_eur_leave_23andme_20210107	3_46059249_C_T	0.826392	3.711e-10	3268	0.000352687247756501	0.0001715591164058	0.644991582111363	0.313705143514109	0.0407790280103661	0.230776909349117
3_45137109_47151986	ENSG00000160796.12	NBEAL2	Brain_Hippocampus	COVID19_HGI_C2_ALL_leave_23andme_20210107	3_46059249_C_T	0.838239	1.413e-11	3139	1.35412996149591e-05	3.9209272692419e-06	0.729883198218535	0.211281231712419	0.0588181078421611	0.178321297779345
3_45137109_47151986	ENSG00000160796.12	NBEAL2	Brain_Frontal_Cortex_BA9	COVID19_HGI_B1_ALL_eur_leave_23andme_20210107	3_46108285_C_T	0.513904	5.424e-09	3099	0.000169134037423917	0.000193202655879085	0.448893714755955	0.512735524445009	0.0380084241057333	0.0755964771431207
3_45137109_47151986	ENSG00000160796.12	NBEAL2	Ovary	COVID19_HGI_A2_ALL_leave_23andme_20210107	3_46035097_A_G	0.617416	3.841e-29	2973	3.85665321605067e-23	1.26138180740191e-23	0.708100802138699	0.231535639397462	0.0603635584638366	0.173614514659109
3_45137109_47151986	ENSG00000160796.12	NBEAL2	Liver	COVID19_HGI_C2_ALL_eur_leave_ukbb_23andme_20210107	3_46059249_C_T	0.199876	4.692e-10	3268	0.000708936344246739	0.000237003725103574	0.691775825525839	0.231190723560081	0.0760875108447288	0.369179085843715
3_45137109_47151986	ENSG00000160796.12	NBEAL2	Breast_Mammary_Tissue	COVID19_HGI_B1_ALL_leave_UKBB_23andme_20210107	3_46049765_T_C	0.94903	4.886e-09	2851	5.79072184967742e-05	0.000152544468393363	0.269931858158342	0.71106028520529	0.0187974049494775	0.0400161644181645
3_45137109_47151986	ENSG00000160796.12	NBEAL2	Uterus	COVID19_HGI_B2_ALL_leave_23andme_20210107	3_46049764_G_A	0.47442	6.587e-38	2986	1.17586317935063e-31	4.67370008485521e-32	0.672530132949543	0.267250143814964	0.0602197232354888	0.198710294359367
3_45137109_47151986	ENSG00000160796.12	NBEAL2	Brain_Nucleus_accumbens_basal_ganglia	COVID19_HGI_B1_ALL_leave_UKBB_23andme_20210107	3_46049765_T_C	0.992454	4.886e-09	2851	0.000158234511963913	4.39840375830057e-05	0.737602961219365	0.204972362839448	0.0572224573916393	0.0440935658806701
3_45137109_47151986	ENSG00000160796.12	NBEAL2	Pancreas	COVID19_HGI_B2_ALL_leave_UKBB_23andme_20210107	3_46049764_G_A	0.969587	9.435e-36	2831	1.39768315122144e-29	8.25883152345631e-30	0.601054660363006	0.355116005854057	0.04382933378294	0.210537052113347
3_45137109_47151986	ENSG00000160796.12	NBEAL2	Esophagus_Mucosa	COVID19_HGI_B1_ALL_eur_leave_23andme_20210107	3_46108285_C_T	0.635956	5.424e-09	3101	0.000222250952854667	0.000139906172847953	0.589869782275219	0.371282413799451	0.038485646799628	0.07014904379876
3_45137109_47151986	ENSG00000160796.12	NBEAL2	Breast_Mammary_Tissue	COVID19_HGI_A2_ALL_eur_leave_23andme_20210107	3_46025048_G_A	0.901101	1.202e-26	3334	2.91138911529424e-21	8.54375087531701e-21	0.249789342336839	0.733013609801033	0.0171970478621249	0.123198383873661
3_45137109_47151986	ENSG00000160796.12	NBEAL2	Colon_Transverse	COVID19_HGI_A2_ALL_leave_UKBB_23andme_20210107	3_46049764_G_A	0.22886	7.757e-27	2977	5.47433186097919e-21	2.16362143872759e-21	0.670913634868038	0.265101365000316	0.0639850001316429	0.182121701285294
3_45137109_47151986	ENSG00000160796.12	NBEAL2	Prostate	COVID19_HGI_B2_ALL_eur_leave_ukbb_23andme_20210107	3_46049764_G_A	0.908149	4.375e-32	3126	5.082100209023e-26	1.58239176673365e-26	0.719644491873755	0.22401628273796	0.0563392253882845	0.154625242585441
3_45137109_47151986	ENSG00000160796.12	NBEAL2	Minor_Salivary_Gland	COVID19_HGI_C2_ALL_leave_UKBB_23andme_20210107	3_46059249_C_T	0.518357	4.58e-11	3038	5.09398568364499e-05	1.75236868910165e-05	0.694997367555294	0.239018310432585	0.0659158584683921	0.240505811330577
3_45137109_47151986	ENSG00000160796.12	NBEAL2	Ovary	COVID19_HGI_C2_ALL_leave_23andme_20210107	3_46059249_C_T	0.685607	1.413e-11	3164	1.29657659010401e-05	4.48420345608121e-06	0.698861628369313	0.241641454606174	0.0594794670551549	0.177900226608382
3_45137109_47151986	ENSG00000160796.12	NBEAL2	Brain_Frontal_Cortex_BA9	COVID19_HGI_B2_ALL_leave_23andme_20210107	3_46049764_G_A	0.538271	6.587e-38	2985	7.66856037173439e-32	9.15430708429436e-32	0.438600171933463	0.52353898624181	0.0378608418247214	0.196820521203761
3_45137109_47151986	ENSG00000160796.12	NBEAL2	Brain_Cerebellum	COVID19_HGI_C2_ALL_eur_leave_ukbb_23andme_20210107	3_46059249_C_T	0.607916	4.692e-10	3268	6.48068704308641e-05	0.000953738927889471	0.0632381547922332	0.930647619877752	0.00509567953169428	0.376955466483168
3_45137109_47151986	ENSG00000160796.12	NBEAL2	Adipose_Subcutaneous	COVID19_HGI_A2_ALL_leave_23andme_20210107	3_46035097_A_G	0.241137	3.841e-29	2973	3.32418132464908e-23	1.80594834218862e-23	0.610336302118683	0.331522999239666	0.0581406986416515	0.168397632197972
3_45137109_47151986	ENSG00000160796.12	NBEAL2	Pituitary	COVID19_HGI_A2_ALL_eur_leave_23andme_20210107	3_46025048_G_A	0.333863	1.202e-26	3333	8.11423973917631e-21	2.80540808036826e-21	0.696179908540826	0.240633268247109	0.0631868232120618	0.123949107226917
3_45137109_47151986	ENSG00000160796.12	NBEAL2	Adipose_Subcutaneous	COVID19_HGI_C2_ALL_leave_23andme_20210107	3_46059249_C_T	0.339544	1.413e-11	3164	1.11940971389532e-05	6.29526834557776e-06	0.603367746599956	0.339260934082321	0.0573538299522382	0.151151649348026
3_45137109_47151986	ENSG00000160796.12	NBEAL2	Brain_Spinal_cord_cervical_c-1	COVID19_HGI_C2_ALL_leave_23andme_20210107	3_46059249_C_T	0.199991	1.413e-11	3127	1.32563861863415e-05	3.89847180426405e-06	0.714526213643511	0.210054285952675	0.0754023455458237	0.179179928563242
3_45137109_47151986	ENSG00000160796.12	NBEAL2	Thyroid	COVID19_HGI_B2_ALL_eur_leave_ukbb_23andme_20210107	3_46049764_G_A	0.345747	4.375e-32	3129	9.87056423515668e-40	7.06195943470719e-26	1.39770899654931e-14	0.999999999999986	1.13141808276719e-15	0.154839073886917
3_45137109_47151986	ENSG00000160796.12	NBEAL2	Brain_Frontal_Cortex_BA9	COVID19_HGI_A2_ALL_eur_leave_ukbb_23andme_20210107	3_46049764_G_A	0.538271	2.897e-24	3335	7.15054917263031e-19	8.95320455992925e-19	0.427936673431104	0.535783344976659	0.0362799815922392	0.10096535712674
3_45137109_47151986	ENSG00000160796.12	NBEAL2	Brain_Caudate_basal_ganglia	COVID19_HGI_B1_ALL_leave_UKBB_23andme_20210107	3_46049765_T_C	0.946009	4.886e-09	2850	0.000159665561209725	4.08455494888693e-05	0.74427372866328	0.190334474033305	0.0651912861927168	0.0389082144212047
3_45137109_47151986	ENSG00000160796.12	NBEAL2	Thyroid	COVID19_HGI_C2_ALL_eur_leave_23andme_20210107	3_46993127_G_A	3.05438e-23	0.01548	3268	7.4368925799484e-18	0.000546501767153712	1.36005289151959e-14	0.999437989878482	1.55083543475752e-05	0.162569880888982
3_45137109_47151986	ENSG00000160796.12	NBEAL2	Brain_Hippocampus	COVID19_HGI_C2_ALL_eur_leave_23andme_20210107	3_46059249_C_T	0.838239	3.711e-10	3235	0.00039632576054357	0.000118546366855827	0.724797271919224	0.216738665733814	0.0579491902195631	0.2283876327088
3_45137109_47151986	ENSG00000160796.12	NBEAL2	Brain_Cerebellum	COVID19_HGI_C2_ALL_leave_23andme_20210107	3_46059249_C_T	0.607916	1.413e-11	3164	1.17524286424072e-06	1.72834004178719e-05	0.0633462109451473	0.931579352686006	0.00505597772556566	0.179228023919425
3_45137109_47151986	ENSG00000160796.12	NBEAL2	Cells_Transformed_fibroblasts	COVID19_HGI_A2_ALL_eur_leave_ukbb_23andme_20210107	3_46049764_G_A	0.0521674	2.897e-24	3337	9.16001832709743e-19	6.00173038529119e-19	0.548196743610965	0.359090963520824	0.0927122928682086	0.112368961338156
3_45137109_47151986	ENSG00000160796.12	NBEAL2	Ovary	COVID19_HGI_A2_ALL_eur_leave_ukbb_23andme_20210107	3_46049764_G_A	0.953471	2.897e-24	3331	1.15271290853658e-18	4.18202076705383e-19	0.68986047867255	0.250220165721341	0.0599193556061081	0.0941903451723689
3_45137109_47151986	ENSG00000160796.12	NBEAL2	Breast_Mammary_Tissue	COVID19_HGI_B2_ALL_eur_leave_23andme_20210107	3_46049764_G_A	0.686038	2.812e-34	3129	1.00049144594364e-28	2.76495302152848e-28	0.26090936509768	0.721029720450133	0.0180609144521913	0.114519348457956
3_45137109_47151986	ENSG00000160796.12	NBEAL2	Brain_Cortex	COVID19_HGI_A2_ALL_eur_leave_23andme_20210107	3_46025048_G_A	0.327429	1.202e-26	3333	4.6936818845945e-21	6.50789433406823e-21	0.402705260156441	0.558320826624895	0.0389739132186629	0.120279708889621
3_45137109_47151986	ENSG00000160796.12	NBEAL2	Brain_Hippocampus	COVID19_HGI_B2_ALL_eur_leave_23andme_20210107	3_46049764_G_A	0.792157	2.812e-34	3096	2.8062610784182e-28	8.03267735290628e-29	0.731820146226085	0.209418366646095	0.0587614871278201	0.112405525315751
3_45137109_47151986	ENSG00000160796.12	NBEAL2	Adipose_Visceral_Omentum	COVID19_HGI_C2_ALL_eur_leave_ukbb_23andme_20210107	3_46059249_C_T	0.826392	4.692e-10	3269	0.000660471161812138	0.000321358082578794	0.644483795138484	0.313538291906031	0.040996083711095	0.38328769539876
3_45137109_47151986	ENSG00000160796.12	NBEAL2	Colon_Sigmoid	COVID19_HGI_C2_ALL_eur_leave_23andme_20210107	3_46059249_C_T	0.916419	3.711e-10	3268	0.000357034635099914	0.000162687817337229	0.652942048873389	0.297473097527339	0.0490651311468348	0.22704163678503
3_45137109_47151986	ENSG00000160796.12	NBEAL2	Skin_Not_Sun_Exposed_Suprapubic	COVID19_HGI_C2_ALL_eur_leave_23andme_20210107	3_46059249_C_T	0.632912	3.711e-10	3268	0.000396336308140004	0.000121881584396534	0.724816630205723	0.222844233447636	0.051820918454105	0.215449899454791
3_45137109_47151986	ENSG00000160796.12	NBEAL2	Pituitary	COVID19_HGI_A2_ALL_eur_leave_ukbb_23andme_20210107	3_46049764_G_A	0.333863	2.897e-24	3336	1.16321972042255e-18	4.02514064556308e-19	0.696148457425369	0.240828306418314	0.0630232361563142	0.0999894368726947
3_45137109_47151986	ENSG00000160796.12	NBEAL2	Artery_Aorta	COVID19_HGI_B2_ALL_eur_leave_ukbb_23andme_20210107	3_46049764_G_A	0.675619	4.375e-32	3129	5.19968257656846e-26	1.49805271104997e-26	0.736294597079341	0.212078267534856	0.0516271353858065	0.156689310869888
3_45137109_47151986	ENSG00000160796.12	NBEAL2	Brain_Substantia_nigra	COVID19_HGI_C2_ALL_eur_leave_ukbb_23andme_20210107	3_46059249_C_T	0.810809	4.692e-10	3241	0.000724040255916216	0.000237188553081324	0.706514026784971	0.231385991949871	0.0611387524561605	0.377348754972951
3_45137109_47151986	ENSG00000160796.12	NBEAL2	Brain_Cortex	COVID19_HGI_B1_ALL_eur_leave_23andme_20210107	3_46108285_C_T	0.388845	5.424e-09	3100	0.000153182569460977	0.0002079695114728	0.406557391325401	0.551924659922048	0.0411567966716178	0.0654522596254037
3_45137109_47151986	ENSG00000160796.12	NBEAL2	Whole_Blood	COVID19_HGI_C2_ALL_leave_UKBB_23andme_20210107	3_46059249_C_T	0.39897	4.58e-11	3056	5.09909619281853e-05	1.84809474533611e-05	0.695694625025369	0.252092458706653	0.052143444358596	0.256811561269309
3_45137109_47151986	ENSG00000160796.12	NBEAL2	Breast_Mammary_Tissue	COVID19_HGI_B2_ALL_eur_leave_ukbb_23andme_20210107	3_46049764_G_A	0.686038	4.375e-32	3129	1.84244841138529e-26	5.09178096696798e-26	0.260897620330448	0.720997218424937	0.0181051612446175	0.157682753901152
3_45137109_47151986	ENSG00000160796.12	NBEAL2	Brain_Hypothalamus	COVID19_HGI_B1_ALL_leave_23andme_20210107	3_46049765_T_C	0.0146355	6.606e-10	3020	1.01870630594501e-05	1.01026300262546e-05	0.456217475603346	0.452344808857928	0.0914174258456401	0.0362120416956149
3_45137109_47151986	ENSG00000160799.7	CCDC12	Adipose_Subcutaneous	COVID19_HGI_A2_ALL_leave_UKBB_23andme_20210107	3_46049764_G_A	0.504395	7.757e-27	2971	5.08594525093362e-21	3.53753358586962e-21	0.566837914355227	0.394225661569348	0.0389364240754262	0.190308062564768
3_45137109_47151986	ENSG00000160799.7	CCDC12	Liver	COVID19_HGI_A2_ALL_leave_UKBB_23andme_20210107	3_46049764_G_A	0.495417	7.757e-27	2971	6.36610997480617e-21	2.0403188106078e-21	0.7095146177621	0.227334117514831	0.0631512647230704	0.179631378174959
3_45137109_47151986	ENSG00000160799.7	CCDC12	Thyroid	COVID19_HGI_B1_ALL_leave_UKBB_23andme_20210107	3_46144981_G_T	0.049744	9.79e-09	2845	0.00013865344338868	5.60713312489053e-05	0.629989642819412	0.254652097071991	0.115163535333959	0.0282328664763698
3_45137109_47151986	ENSG00000160799.7	CCDC12	Minor_Salivary_Gland	COVID19_HGI_B2_ALL_eur_leave_23andme_20210107	3_46049764_G_A	0.249725	2.812e-34	3097	2.96915924218828e-28	9.20248931621358e-29	0.708002180520092	0.21936263152041	0.0726351879594999	0.12175198589429
3_45137109_47151986	ENSG00000160799.7	CCDC12	Pancreas	COVID19_HGI_C2_ALL_eur_leave_23andme_20210107	3_46059249_C_T	0.491983	3.711e-10	3259	0.000397375154801021	0.000122882886380461	0.714262436561708	0.22081158206154	0.0644057233355714	0.206721751526553
3_45137109_47151986	ENSG00000160799.7	CCDC12	Brain_Nucleus_accumbens_basal_ganglia	COVID19_HGI_C2_ALL_eur_leave_23andme_20210107	3_46059249_C_T	0.317831	3.711e-10	3262	0.000395777272740474	0.000125264426457828	0.711390349405287	0.22509370368147	0.0629949052140446	0.245766036893837
3_45137109_47151986	ENSG00000160799.7	CCDC12	Brain_Hippocampus	COVID19_HGI_C2_ALL_eur_leave_ukbb_23andme_20210107	3_46059249_C_T	0.614845	4.692e-10	3230	0.000766575595318876	0.000214462360404591	0.733429458089522	0.205128712634829	0.0604607913199254	0.39199371922631
3_45137109_47151986	ENSG00000160799.7	CCDC12	Adrenal_Gland	COVID19_HGI_B2_ALL_eur_leave_23andme_20210107	3_46049764_G_A	0.49889	2.812e-34	3123	2.94715597632548e-28	9.81546343009271e-29	0.70275545613156	0.233988505570797	0.0632560382976463	0.114572486580382
3_45137109_47151986	ENSG00000160799.7	CCDC12	Nerve_Tibial	COVID19_HGI_A2_ALL_eur_leave_ukbb_23andme_20210107	3_46049764_G_A	0.588382	2.897e-24	3331	1.02290121491853e-18	7.22204812664975e-19	0.564094553993737	0.398233241693103	0.037672204313162	0.111174241494418
3_45137109_47151986	ENSG00000160799.7	CCDC12	Spleen	COVID19_HGI_B2_ALL_eur_leave_23andme_20210107	3_46049764_G_A	0.993451	2.812e-34	3121	2.8911969505584e-28	1.07220667632197e-28	0.689411910356065	0.255614932996542	0.0549731566473951	0.123955392637191
3_45137109_47151986	ENSG00000160799.7	CCDC12	Muscle_Skeletal	COVID19_HGI_B1_ALL_eur_leave_23andme_20210107	3_46108285_C_T	0.343711	5.424e-09	3094	0.000101522317142748	0.00027001189831207	0.26757161536978	0.711621318061944	0.0204355323528213	0.0696367415793992
3_45137109_47151986	ENSG00000160799.7	CCDC12	Brain_Cerebellar_Hemisphere	COVID19_HGI_B2_ALL_leave_UKBB_23andme_20210107	3_46049764_G_A	0.438541	9.435e-36	2825	2.05950680106984e-29	6.11825795617854e-30	0.721336205152949	0.214225749001081	0.0644380458459719	0.260095168351359
3_45137109_47151986	ENSG00000160799.7	CCDC12	Brain_Hypothalamus	COVID19_HGI_A2_ALL_eur_leave_ukbb_23andme_20210107	3_46049764_G_A	0.779148	2.897e-24	3331	1.26871408326199e-18	4.39725719757164e-19	0.699651828060684	0.242435575678409	0.0579125962609035	0.107618364956382
3_45137109_47151986	ENSG00000160799.7	CCDC12	Brain_Cortex	COVID19_HGI_B1_ALL_eur_leave_ukbb_23andme_20210107	3_46108285_C_T	0.558738	2.201e-07	3103	0.00591136595822913	0.00210811664718703	0.680387797418489	0.242571487309036	0.0690212326670585	0.0436227773346379
3_45137109_47151986	ENSG00000160799.7	CCDC12	Vagina	COVID19_HGI_C2_ALL_eur_leave_ukbb_23andme_20210107	3_46059249_C_T	0.164655	4.692e-10	3260	0.000737970066514289	0.000229595295087473	0.706060896158895	0.219594421292342	0.0733771171871609	0.410198166193262
3_45137109_47151986	ENSG00000160799.7	CCDC12	Testis	COVID19_HGI_C2_ALL_eur_leave_ukbb_23andme_20210107	3_46059249_C_T	0.459782	4.692e-10	3263	0.000762095156725787	0.000225003201071543	0.72914284870861	0.215219614921074	0.0546504380125187	0.412682174314205
3_45137109_47151986	ENSG00000160799.7	CCDC12	Brain_Nucleus_accumbens_basal_ganglia	COVID19_HGI_A2_ALL_leave_UKBB_23andme_20210107	3_46049764_G_A	0.494215	7.757e-27	2971	6.53950665265772e-21	1.87558892138079e-21	0.728839995126603	0.208975636514216	0.0621843683591843	0.187453890611135
3_45137109_47151986	ENSG00000160799.7	CCDC12	Esophagus_Gastroesophageal_Junction	COVID19_HGI_B1_ALL_eur_leave_23andme_20210107	3_46108285_C_T	0.779232	5.424e-09	3094	0.000276967717229389	8.21624065026905e-05	0.729974468570747	0.21649357718437	0.0531728241211515	0.0707866862049802
3_45137109_47151986	ENSG00000160799.7	CCDC12	Adipose_Subcutaneous	COVID19_HGI_B1_ALL_leave_UKBB_23andme_20210107	3_46049765_T_C	0.599331	4.886e-09	2845	0.000128594170258443	8.27586141368702e-05	0.584284049568649	0.375984821820676	0.0395197758262798	0.0406869557868678
3_45137109_47151986	ENSG00000160799.7	CCDC12	Pituitary	COVID19_HGI_C2_ALL_leave_UKBB_23andme_20210107	3_46059249_C_T	0.0584929	4.58e-11	3050	5.12442426862616e-05	1.51521785893886e-05	0.679747269610735	0.200872084684053	0.119314249283937	0.242661790397114
3_45137109_47151986	ENSG00000160799.7	CCDC12	Breast_Mammary_Tissue	COVID19_HGI_C2_ALL_leave_23andme_20210107	3_46059249_C_T	0.557469	1.413e-11	3158	1.40907510887484e-05	3.87805381195402e-06	0.739910340977132	0.203581491926154	0.0564901982918138	0.179462742086812
3_45137109_47151986	ENSG00000160799.7	CCDC12	Brain_Spinal_cord_cervical_c-1	COVID19_HGI_A2_ALL_eur_leave_23andme_20210107	3_46025048_G_A	0.543782	1.202e-26	3271	9.29849334989791e-21	2.88171861177679e-21	0.713199389758477	0.220963514438597	0.0658370958029282	0.135305222924623
3_45137109_47151986	ENSG00000160799.7	CCDC12	Brain_Cerebellar_Hemisphere	COVID19_HGI_B2_ALL_leave_23andme_20210107	3_46049764_G_A	0.438541	6.587e-38	2980	1.42725634102262e-31	4.47018632810272e-32	0.7130410717205	0.223261739073839	0.0636971892056615	0.225330967033844
3_45137109_47151986	ENSG00000160799.7	CCDC12	Brain_Amygdala	COVID19_HGI_B1_ALL_eur_leave_23andme_20210107	3_46108285_C_T	0.271599	5.424e-09	3091	0.000274220223901728	7.97578301742878e-05	0.72273315707259	0.210142482541991	0.0667703823313443	0.0827651053994119
3_45137109_47151986	ENSG00000160799.7	CCDC12	Lung	COVID19_HGI_B2_ALL_leave_23andme_20210107	3_46049764_G_A	0.915182	6.587e-38	2980	3.51840743657072e-35	2.0012723228325e-31	0.000175775642904081	0.999812931106882	1.12932502187899e-05	0.223697086608538
3_45137109_47151986	ENSG00000160799.7	CCDC12	Brain_Cortex	COVID19_HGI_B2_ALL_eur_leave_ukbb_23andme_20210107	3_46049764_G_A	0.14408	4.375e-32	3122	5.35179718583334e-26	1.927366699813e-26	0.677994992624897	0.244091460974043	0.077913546401059	0.177237281343839
3_45137109_47151986	ENSG00000160799.7	CCDC12	Brain_Putamen_basal_ganglia	COVID19_HGI_C2_ALL_eur_leave_ukbb_23andme_20210107	3_46059249_C_T	0.403511	4.692e-10	3261	0.000732748642512303	0.00024677245013478	0.701065245011533	0.236040314656616	0.0619149192392041	0.398508308401242
3_45137109_47151986	ENSG00000160799.7	CCDC12	Adipose_Visceral_Omentum	COVID19_HGI_B1_ALL_leave_23andme_20210107	3_46049765_T_C	0.7577	6.606e-10	3014	1.6872712824394e-05	4.7268829757616e-06	0.743327449111508	0.208194396932817	0.0484565543598743	0.0279958762744762
3_45137109_47151986	ENSG00000160799.7	CCDC12	Brain_Anterior_cingulate_cortex_BA24	COVID19_HGI_A2_ALL_eur_leave_ukbb_23andme_20210107	3_46049764_G_A	0.886612	2.897e-24	3288	1.30438996313501e-18	4.04928091851808e-19	0.719325838856451	0.223246375202378	0.0574277859411697	0.107274853340679
3_45137109_47151986	ENSG00000160799.7	CCDC12	Brain_Hippocampus	COVID19_HGI_A2_ALL_leave_23andme_20210107	3_46035097_A_G	0.643974	3.841e-29	2942	4.63081973797665e-23	1.16200031750299e-23	0.749763080687212	0.188074060770674	0.062162858542114	0.194447393371297
3_45137109_47151986	ENSG00000160799.7	CCDC12	Testis	COVID19_HGI_C2_ALL_eur_leave_23andme_20210107	3_46059249_C_T	0.459782	3.711e-10	3262	0.000406389959328569	0.000119948116002876	0.730466136066196	0.215547429674325	0.053460096184147	0.252312906157888
3_45137109_47151986	ENSG00000160799.7	CCDC12	Artery_Coronary	COVID19_HGI_B2_ALL_eur_leave_ukbb_23andme_20210107	3_46049764_G_A	0.780183	4.375e-32	3122	5.80829432133645e-26	1.6013137280134e-26	0.735826551122292	0.202801825825554	0.0613716230521507	0.165402065434045
3_45137109_47151986	ENSG00000160799.7	CCDC12	Brain_Hippocampus	COVID19_HGI_B1_ALL_eur_leave_ukbb_23andme_20210107	3_46108285_C_T	0.869138	2.201e-07	3071	0.00640083531691279	0.00170261189799517	0.736714199321851	0.195905515112015	0.0592768383512266	0.0540051723698003
3_45137109_47151986	ENSG00000160799.7	CCDC12	Ovary	COVID19_HGI_B2_ALL_leave_UKBB_23andme_20210107	3_46049764_G_A	0.959257	9.435e-36	2825	2.05630390008976e-29	6.28371259680503e-30	0.720214398496496	0.22002542704107	0.0597601744624344	0.258577999829825
3_45137109_47151986	ENSG00000160799.7	CCDC12	Colon_Transverse	COVID19_HGI_C2_ALL_eur_leave_23andme_20210107	3_46059249_C_T	0.666404	3.711e-10	3262	0.000403732639306456	0.000120970700783072	0.725689732899023	0.217382533020302	0.0564030307405851	0.221973481335069
3_45137109_47151986	ENSG00000160799.7	CCDC12	Brain_Cerebellar_Hemisphere	COVID19_HGI_B2_ALL_eur_leave_23andme_20210107	3_46049765_T_C	0.19578	3.257e-34	3120	2.95446434841038e-28	9.66820965835667e-29	0.704498152615681	0.230475438466828	0.0650264089174883	0.123248466295031
3_45137109_47151986	ENSG00000160799.7	CCDC12	Testis	COVID19_HGI_A2_ALL_eur_leave_ukbb_23andme_20210107	3_46049764_G_A	0.567217	2.897e-24	3331	1.32095536748256e-18	3.99511819905093e-19	0.728461084998376	0.220265643531233	0.051273271470389	0.11654733125603
3_45137109_47151986	ENSG00000160799.7	CCDC12	Brain_Amygdala	COVID19_HGI_B1_ALL_leave_23andme_20210107	3_46049765_T_C	0.766239	6.606e-10	3013	1.64956330960253e-05	4.65844957206304e-06	0.726715198454533	0.205159915437966	0.0681037320248334	0.0273220891649588
3_45137109_47151986	ENSG00000160799.7	CCDC12	Brain_Spinal_cord_cervical_c-1	COVID19_HGI_B2_ALL_leave_23andme_20210107	3_46049764_G_A	0.543782	6.587e-38	2945	1.46312369817804e-31	4.06088371801312e-32	0.730959996338878	0.202810913241967	0.0662290904191593	0.225331874061049
3_45137109_47151986	ENSG00000160799.7	CCDC12	Heart_Atrial_Appendage	COVID19_HGI_C2_ALL_eur_leave_ukbb_23andme_20210107	3_46059249_C_T	0.18702	4.692e-10	3263	0.000715743298040695	0.000255155482396261	0.684795202635395	0.244052607912371	0.0701812906717973	0.409861547486341
3_45137109_47151986	ENSG00000160799.7	CCDC12	Uterus	COVID19_HGI_A2_ALL_eur_leave_23andme_20210107	3_46025048_G_A	0.542416	1.202e-26	3318	9.01421121075771e-21	3.23325550874029e-21	0.691394798355909	0.247931745206974	0.0606734564371158	0.139793096257077
3_45137109_47151986	ENSG00000160799.7	CCDC12	Whole_Blood	COVID19_HGI_B2_ALL_eur_leave_23andme_20210107	3_46049764_G_A	0.639491	2.812e-34	3123	3.13293785203621e-28	8.45756808544714e-29	0.747055529780478	0.201621142106263	0.0513233281132572	0.11810893333899
3_45137109_47151986	ENSG00000160799.7	CCDC12	Vagina	COVID19_HGI_A2_ALL_eur_leave_ukbb_23andme_20210107	3_46049764_G_A	0.316272	2.897e-24	3326	1.28333050713302e-18	4.07775135826752e-19	0.707712279044868	0.224806367674505	0.06748135328063	0.110301583823093
3_45137109_47151986	ENSG00000160799.7	CCDC12	Muscle_Skeletal	COVID19_HGI_A2_ALL_eur_leave_ukbb_23andme_20210107	3_46049764_G_A	0.531717	2.897e-24	3331	4.6191979070142e-19	1.31798713533924e-18	0.254732748887537	0.726805746381148	0.0184615047313179	0.0975197138894878
3_45137109_47151986	ENSG00000160799.7	CCDC12	Brain_Hypothalamus	COVID19_HGI_C2_ALL_eur_leave_23andme_20210107	3_46059249_C_T	0.675192	3.711e-10	3262	0.000390753091233792	0.000132686348251569	0.702359628129237	0.238438562743727	0.0586783696875497	0.232797038957463
3_45137109_47151986	ENSG00000160799.7	CCDC12	Brain_Putamen_basal_ganglia	COVID19_HGI_A2_ALL_eur_leave_ukbb_23andme_20210107	3_46049764_G_A	0.507336	2.897e-24	3329	1.26896057434472e-18	4.35876156992769e-19	0.699787759346474	0.240310686327831	0.0599015543256981	0.109979343053735
3_45137109_47151986	ENSG00000160799.7	CCDC12	Artery_Aorta	COVID19_HGI_C2_ALL_leave_23andme_20210107	3_46059249_C_T	0.617208	1.413e-11	3158	1.43223855114935e-05	3.72316716201422e-06	0.752073546730743	0.195452373126756	0.052456034589828	0.190262882412473
3_45137109_47151986	ENSG00000160799.7	CCDC12	Artery_Coronary	COVID19_HGI_A2_ALL_leave_23andme_20210107	3_46035097_A_G	0.891818	3.841e-29	2967	4.61085150318666e-23	1.19783040007306e-23	0.746530079603355	0.193877780013077	0.0595921403835655	0.193989071312342
3_45137109_47151986	ENSG00000160799.7	CCDC12	Brain_Putamen_basal_ganglia	COVID19_HGI_C2_ALL_eur_leave_23andme_20210107	3_46059249_C_T	0.403511	3.711e-10	3260	0.00039056157556506	0.000131494911166505	0.70201538589508	0.236294522286323	0.0611680353318654	0.241139706455804
3_45137109_47151986	ENSG00000160799.7	CCDC12	Esophagus_Muscularis	COVID19_HGI_A2_ALL_leave_UKBB_23andme_20210107	3_46049764_G_A	0.919166	7.757e-27	2971	6.3269222919215e-21	2.22014600340235e-21	0.705147078722885	0.247391877769995	0.04746104350712	0.180383525523824
3_45137109_47151986	ENSG00000160799.7	CCDC12	Artery_Tibial	COVID19_HGI_B2_ALL_leave_UKBB_23andme_20210107	3_46049764_G_A	0.0522111	9.435e-36	2825	1.87783593727684e-29	6.50749250104863e-30	0.657706518954668	0.227808527649883	0.114484953395446	0.290088014107734
3_45137109_47151986	ENSG00000160799.7	CCDC12	Brain_Spinal_cord_cervical_c-1	COVID19_HGI_A2_ALL_eur_leave_ukbb_23andme_20210107	3_46049764_G_A	0.543782	2.897e-24	3274	1.29271962576024e-18	4.01056267927585e-19	0.712890052428235	0.221102619009439	0.0660073285623231	0.105306651624499
3_45137109_47151986	ENSG00000160799.7	CCDC12	Skin_Not_Sun_Exposed_Suprapubic	COVID19_HGI_C2_ALL_eur_leave_ukbb_23andme_20210107	3_46059249_C_T	0.668197	4.692e-10	3263	5.52857724485214e-05	0.000985179748973855	0.0528952654539378	0.942577977870147	0.00348629115449211	0.393082255520402
3_45137109_47151986	ENSG00000160799.7	CCDC12	Brain_Anterior_cingulate_cortex_BA24	COVID19_HGI_C2_ALL_leave_23andme_20210107	3_46059249_C_T	0.802253	1.413e-11	3143	1.38432338546887e-05	4.09549018139735e-06	0.726913122410383	0.214997571469432	0.0580713673961492	0.183211045619614
3_45137109_47151986	ENSG00000160799.7	CCDC12	Spleen	COVID19_HGI_B2_ALL_eur_leave_ukbb_23andme_20210107	3_46049764_G_A	0.993451	4.375e-32	3121	5.44093776653791e-26	2.01778360260361e-26	0.689287809833544	0.255568739754134	0.055143450412319	0.174302765494801
3_45137109_47151986	ENSG00000160799.7	CCDC12	Prostate	COVID19_HGI_A2_ALL_eur_leave_23andme_20210107	3_46025048_G_A	0.105815	1.202e-26	3315	8.79204918141403e-21	2.81713670439032e-21	0.674354852442827	0.215966205917648	0.109678941639529	0.110015615442313
3_45137109_47151986	ENSG00000160799.7	CCDC12	Adipose_Visceral_Omentum	COVID19_HGI_A2_ALL_leave_23andme_20210107	3_46035097_A_G	0.666056	3.841e-29	2967	4.60650126975214e-23	1.26044918604713e-23	0.745825745466825	0.204025656173369	0.0501485983598086	0.194627064368932
3_45137109_47151986	ENSG00000160799.7	CCDC12	Esophagus_Muscularis	COVID19_HGI_B1_ALL_eur_leave_ukbb_23andme_20210107	3_46108285_C_T	0.988451	2.201e-07	3104	0.00604847195305201	0.00219648355028568	0.696168757612538	0.252768675305599	0.0428176115785258	0.0523126269190957
3_45137109_47151986	ENSG00000160799.7	CCDC12	Vagina	COVID19_HGI_A2_ALL_leave_23andme_20210107	3_46035097_A_G	0.307234	3.841e-29	2967	4.47604991442827e-23	1.26303583714146e-23	0.724704731136394	0.20442373068257	0.0708715381810388	0.195705001088643
3_45137109_47151986	ENSG00000160799.7	CCDC12	Brain_Anterior_cingulate_cortex_BA24	COVID19_HGI_B1_ALL_eur_leave_ukbb_23andme_20210107	3_46108285_C_T	0.920727	2.201e-07	3091	0.00628239231639619	0.00183191943823518	0.72308715145869	0.210791194933873	0.058007341852806	0.0542935904834088
3_45137109_47151986	ENSG00000160799.7	CCDC12	Artery_Coronary	COVID19_HGI_C2_ALL_leave_23andme_20210107	3_46059249_C_T	0.954145	1.413e-11	3158	1.40173596916459e-05	3.90029646686889e-06	0.736056532666075	0.204746773052107	0.059178776625661	0.179037500015001
3_45137109_47151986	ENSG00000160799.7	CCDC12	Brain_Cortex	COVID19_HGI_C2_ALL_leave_UKBB_23andme_20210107	3_46059249_C_T	0.100756	4.58e-11	3050	5.11522060627492e-05	1.80803968284526e-05	0.678526417467017	0.239752126819433	0.0816522231106586	0.2789794530009
3_45137109_47151986	ENSG00000160799.7	CCDC12	Brain_Anterior_cingulate_cortex_BA24	COVID19_HGI_B1_ALL_eur_leave_23andme_20210107	3_46108285_C_T	0.920727	5.424e-09	3081	0.000276721056874415	8.04263005216507e-05	0.729324202765821	0.211912624194753	0.0584060256820313	0.0748574238825808
3_45137109_47151986	ENSG00000160799.7	CCDC12	Esophagus_Mucosa	COVID19_HGI_C2_ALL_eur_leave_23andme_20210107	3_46059249_C_T	0.211945	3.711e-10	3262	1.5702299804447e-05	0.000538878494335978	0.0282241182445992	0.968605201419186	0.00261609954207401	0.247665148518085
3_45137109_47151986	ENSG00000160799.7	CCDC12	Esophagus_Muscularis	COVID19_HGI_C2_ALL_leave_UKBB_23andme_20210107	3_46059249_C_T	0.884122	4.58e-11	3050	5.29168236240886e-05	1.90103062306889e-05	0.701933807377557	0.252123017926771	0.0458712475658175	0.252963190333216
3_45137109_47151986	ENSG00000160799.7	CCDC12	Vagina	COVID19_HGI_B2_ALL_leave_UKBB_23andme_20210107	3_46049764_G_A	0.316272	9.435e-36	2825	2.08948096778185e-29	5.61709608573653e-30	0.731834568963853	0.196665640011568	0.0714997910245852	0.260183448196016
3_45137109_47151986	ENSG00000160799.7	CCDC12	Spleen	COVID19_HGI_B1_ALL_leave_UKBB_23andme_20210107	3_46049765_T_C	0.923229	4.886e-09	2844	0.000155153716702777	5.24528991643605e-05	0.704960732754519	0.238269886446471	0.0565617741831431	0.0418379943637096
3_45137109_47151986	ENSG00000160799.7	CCDC12	Skin_Not_Sun_Exposed_Suprapubic	COVID19_HGI_A2_ALL_leave_UKBB_23andme_20210107	3_46049764_G_A	0.725884	7.757e-27	2971	4.76028480050397e-22	8.4648663744157e-21	0.0530542460628971	0.943421338462997	0.00352441547410816	0.185896112693341
3_45137109_47151986	ENSG00000160799.7	CCDC12	Brain_Hypothalamus	COVID19_HGI_A2_ALL_leave_UKBB_23andme_20210107	3_46049764_G_A	0.779148	7.757e-27	2971	6.44123516306212e-21	1.99850757751578e-21	0.717887457603175	0.222677895617287	0.059434646779541	0.187565670364898
3_45137109_47151986	ENSG00000160799.7	CCDC12	Esophagus_Muscularis	COVID19_HGI_B1_ALL_leave_UKBB_23andme_20210107	3_46049765_T_C	0.990122	4.886e-09	2845	0.000157216991852088	5.27704297820978e-05	0.714335498069033	0.239723461816591	0.0457310526927413	0.0432450404785623
3_45137109_47151986	ENSG00000160799.7	CCDC12	Liver	COVID19_HGI_B2_ALL_eur_leave_23andme_20210107	3_46049764_G_A	0.495417	2.812e-34	3122	2.95012573885215e-28	9.88625613032909e-29	0.703463602166516	0.235678970804432	0.0608574270290547	0.120402480279953
3_45137109_47151986	ENSG00000160799.7	CCDC12	Esophagus_Muscularis	COVID19_HGI_B1_ALL_leave_23andme_20210107	3_46049765_T_C	0.990122	6.606e-10	3014	1.60066996880468e-05	5.66969602585153e-06	0.70517523599452	0.249733417523792	0.0450696700859745	0.0281281753871297
3_45137109_47151986	ENSG00000160799.7	CCDC12	Ovary	COVID19_HGI_B1_ALL_eur_leave_23andme_20210107	3_46108285_C_T	0.779757	5.424e-09	3088	0.000269067895610002	8.90309114674039e-05	0.709153613393342	0.234593402191161	0.0558948856084202	0.0733866638629614
3_45137109_47151986	ENSG00000160799.7	CCDC12	Pituitary	COVID19_HGI_A2_ALL_leave_UKBB_23andme_20210107	3_46049764_G_A	0.0581805	7.757e-27	2971	6.16684708167344e-21	1.77751948652667e-21	0.68730640332428	0.197993102235759	0.114700494439964	0.187793690174747
3_45137109_47151986	ENSG00000160799.7	CCDC12	Small_Intestine_Terminal_Ileum	COVID19_HGI_B2_ALL_eur_leave_ukbb_23andme_20210107	3_46049764_G_A	0.672249	4.375e-32	3118	5.37747631794873e-26	2.05875923471552e-26	0.681248165789843	0.260756905877749	0.0579949283324072	0.170093597201485
3_45137109_47151986	ENSG00000160799.7	CCDC12	Colon_Transverse	COVID19_HGI_B2_ALL_eur_leave_23andme_20210107	3_46049764_G_A	0.735725	2.812e-34	3123	3.0791916981401e-28	8.82548921429447e-29	0.734239647892995	0.21039025097212	0.0553701011348827	0.118960249905651
3_45137109_47151986	ENSG00000160799.7	CCDC12	Prostate	COVID19_HGI_C2_ALL_eur_leave_ukbb_23andme_20210107	3_46059249_C_T	0.0352708	4.692e-10	3258	0.000698915244539822	0.000220155236760289	0.668694748388832	0.210516042874108	0.11987013825576	0.399935572357532
3_45137109_47151986	ENSG00000160799.7	CCDC12	Adipose_Visceral_Omentum	COVID19_HGI_B1_ALL_leave_UKBB_23andme_20210107	3_46049765_T_C	0.7577	4.886e-09	2845	0.000165788195334809	4.34572679248612e-05	0.753279856670177	0.197404545203213	0.0491063526633518	0.0431123291517823
3_45137109_47151986	ENSG00000160799.7	CCDC12	Adipose_Subcutaneous	COVID19_HGI_B2_ALL_leave_UKBB_23andme_20210107	3_46049764_G_A	0.504395	9.435e-36	2825	1.66093784708946e-29	1.07984947185848e-29	0.581738600228002	0.378174016965958	0.0400873828060395	0.263013494899173
3_45137109_47151986	ENSG00000160799.7	CCDC12	Pancreas	COVID19_HGI_A2_ALL_leave_UKBB_23andme_20210107	3_46049764_G_A	0.411162	7.757e-27	2971	6.59206479558753e-21	1.85012182621953e-21	0.734697696429079	0.20614030447862	0.0591619990923033	0.198156827865795
3_45137109_47151986	ENSG00000160799.7	CCDC12	Artery_Aorta	COVID19_HGI_C2_ALL_leave_UKBB_23andme_20210107	3_46059249_C_T	0.617208	4.58e-11	3050	5.71249719097863e-05	1.42620580630026e-05	0.757754269489429	0.189131039026709	0.0530433044538889	0.265434677326822
3_45137109_47151986	ENSG00000160799.7	CCDC12	Brain_Cortex	COVID19_HGI_B1_ALL_eur_leave_23andme_20210107	3_46108285_C_T	0.558738	5.424e-09	3093	0.000260101824851472	9.25183302984244e-05	0.685522813100079	0.243770403531261	0.070354163213511	0.059347936728188
3_45137109_47151986	ENSG00000160799.7	CCDC12	Cells_Transformed_fibroblasts	COVID19_HGI_C2_ALL_leave_UKBB_23andme_20210107	3_46059249_C_T	0.376594	4.58e-11	3050	5.34234011954096e-05	1.78541164078805e-05	0.708653483635818	0.236777705332129	0.0544975335144489	0.272975124158033
3_45137109_47151986	ENSG00000160799.7	CCDC12	Testis	COVID19_HGI_B1_ALL_eur_leave_23andme_20210107	3_46108285_C_T	0.833084	5.424e-09	3094	0.000280460000449839	7.88992784459043e-05	0.739178709460074	0.207893901075685	0.0525680301853465	0.0688704533474949
3_45137109_47151986	ENSG00000160799.7	CCDC12	Esophagus_Gastroesophageal_Junction	COVID19_HGI_C2_ALL_leave_UKBB_23andme_20210107	3_46059249_C_T	0.59977	4.58e-11	3050	5.52158528707763e-05	1.60213283032485e-05	0.732430088935644	0.21246550765523	0.0550331662279515	0.261294369806924
3_45137109_47151986	ENSG00000160799.7	CCDC12	Artery_Tibial	COVID19_HGI_C2_ALL_leave_23andme_20210107	3_46059249_C_T	0.0302938	1.413e-11	3158	1.1920750489193e-05	4.51126661895639e-06	0.625962839284357	0.236750941582692	0.137269787115843	0.211741669900608
3_45137109_47151986	ENSG00000160799.7	CCDC12	Adrenal_Gland	COVID19_HGI_B2_ALL_eur_leave_ukbb_23andme_20210107	3_46049764_G_A	0.49889	4.375e-32	3123	5.54423115136357e-26	1.84649874493714e-26	0.702373581818414	0.233860813276649	0.0637656049049365	0.160258134719059
3_45137109_47151986	ENSG00000160799.7	CCDC12	Artery_Tibial	COVID19_HGI_A2_ALL_eur_leave_ukbb_23andme_20210107	3_46049764_G_A	0.0522111	2.897e-24	3331	1.11984197127698e-18	4.44933608643718e-19	0.617554019995246	0.245228240688351	0.137217739316406	0.0940260142608528
3_45137109_47151986	ENSG00000160799.7	CCDC12	Small_Intestine_Terminal_Ileum	COVID19_HGI_B2_ALL_eur_leave_23andme_20210107	3_46049764_G_A	0.672249	2.812e-34	3118	2.85778443349132e-28	1.09409874547264e-28	0.681444626350536	0.260832392473872	0.0577229811755951	0.121169734563505
3_45137109_47151986	ENSG00000160799.7	CCDC12	Brain_Anterior_cingulate_cortex_BA24	COVID19_HGI_B1_ALL_leave_23andme_20210107	3_46049765_T_C	0.697771	6.606e-10	3002	1.66577617432748e-05	4.70656873074416e-06	0.733857772113803	0.207289075828905	0.0588317877268177	0.030679855623119
3_45137109_47151986	ENSG00000160799.7	CCDC12	Colon_Transverse	COVID19_HGI_C2_ALL_eur_leave_ukbb_23andme_20210107	3_46059249_C_T	0.666404	4.692e-10	3263	0.000758531237265172	0.00022734730856711	0.725733029914792	0.217461195862637	0.0558198956767381	0.375723229242017
3_45137109_47151986	ENSG00000160799.7	CCDC12	Brain_Putamen_basal_ganglia	COVID19_HGI_B2_ALL_leave_23andme_20210107	3_46049764_G_A	0.507336	6.587e-38	2979	1.43381698136272e-31	4.42517069575795e-32	0.716318693185423	0.221013838886123	0.0626674679284612	0.225319828657256
3_45137109_47151986	ENSG00000160799.7	CCDC12	Cells_Transformed_fibroblasts	COVID19_HGI_A2_ALL_leave_23andme_20210107	3_46035097_A_G	0.485526	3.841e-29	2967	4.4183806150163e-23	1.43834410546816e-23	0.715367656053639	0.232826468085047	0.051805875861317	0.203653588967103
3_45137109_47151986	ENSG00000160799.7	CCDC12	Ovary	COVID19_HGI_C2_ALL_leave_UKBB_23andme_20210107	3_46059249_C_T	0.829272	4.58e-11	3050	5.34598486576746e-05	1.75142852431897e-05	0.709136953810421	0.232265866724638	0.0585262053310406	0.258902274757886
3_45137109_47151986	ENSG00000160799.7	CCDC12	Pituitary	COVID19_HGI_B1_ALL_eur_leave_ukbb_23andme_20210107	3_46108285_C_T	0.0114919	2.201e-07	3103	0.00556760430878318	0.00168120985620978	0.640821629080997	0.193345763702297	0.158583793051713	0.07710021022986
3_45137109_47151986	ENSG00000160799.7	CCDC12	Stomach	COVID19_HGI_B1_ALL_eur_leave_23andme_20210107	3_46108285_C_T	0.425093	5.424e-09	3094	0.000275579210322305	8.00604033129033e-05	0.726314928023043	0.21094433780627	0.0623850945570528	0.0693151508330145
3_45137109_47151986	ENSG00000160799.7	CCDC12	Breast_Mammary_Tissue	COVID19_HGI_C2_ALL_eur_leave_23andme_20210107	3_46059249_C_T	0.557469	3.711e-10	3262	0.000409051812914192	0.000116609463187032	0.735250688092718	0.209545145623808	0.0546785050073729	0.232053797505398
3_45137109_47151986	ENSG00000160799.7	CCDC12	Adrenal_Gland	COVID19_HGI_B1_ALL_leave_23andme_20210107	3_46049765_T_C	0.310991	6.606e-10	3014	1.61913376188369e-05	5.21689514927415e-06	0.713309460972559	0.229773446593995	0.0568956842006778	0.0346641084649112
3_45137109_47151986	ENSG00000160799.7	CCDC12	Muscle_Skeletal	COVID19_HGI_C2_ALL_eur_leave_ukbb_23andme_20210107	3_46059249_C_T	0.512557	4.692e-10	3263	0.000266548556792494	0.000758616162760132	0.255023237326225	0.725796127837743	0.0181554701164801	0.359829092976733
3_45137109_47151986	ENSG00000160799.7	CCDC12	Muscle_Skeletal	COVID19_HGI_B1_ALL_eur_leave_ukbb_23andme_20210107	3_46049765_T_C	0.16263	2.464e-07	3104	0.0023035494901709	0.00612848708593145	0.26513459913823	0.705357286221285	0.0210760780643826	0.0647050795231575
3_45137109_47151986	ENSG00000160799.7	CCDC12	Breast_Mammary_Tissue	COVID19_HGI_A2_ALL_leave_23andme_20210107	3_46035097_A_G	0.571094	3.841e-29	2967	4.62914409156709e-23	1.18969545989895e-23	0.749491781460453	0.192562320829226	0.0579458977103178	0.18769179914857
3_45137109_47151986	ENSG00000160799.7	CCDC12	Prostate	COVID19_HGI_A2_ALL_eur_leave_ukbb_23andme_20210107	3_46049764_G_A	0.0385667	2.897e-24	3318	1.21796675572132e-18	3.90600919432335e-19	0.67166643643349	0.215289820407583	0.113043743158924	0.114648325026149
3_45137109_47151986	ENSG00000160799.7	CCDC12	Cells_EBV-transformed_lymphocytes	COVID19_HGI_C2_ALL_leave_UKBB_23andme_20210107	3_46059249_C_T	0.191931	4.58e-11	3048	5.28981823701739e-05	1.66297933645641e-05	0.701686533007749	0.220514009290328	0.0777299297261886	0.249236070751288
3_45137109_47151986	ENSG00000160799.7	CCDC12	Skin_Sun_Exposed_Lower_leg	COVID19_HGI_B2_ALL_eur_leave_23andme_20210107	3_46049765_T_C	0.115757	3.257e-34	3123	4.74254540498474e-32	4.19318932839699e-28	0.000113086978974899	0.999874681471516	1.2231549515998e-05	0.1246744756301
3_45137109_47151986	ENSG00000160799.7	CCDC12	Skin_Sun_Exposed_Lower_leg	COVID19_HGI_B2_ALL_leave_23andme_20210107	3_46049764_G_A	0.183602	6.587e-38	2980	2.18503898850384e-35	2.0014053603235e-31	0.000109162068321767	0.999879394978009	1.14429536644329e-05	0.22585570745992
3_45137109_47151986	ENSG00000160799.7	CCDC12	Artery_Aorta	COVID19_HGI_B1_ALL_eur_leave_23andme_20210107	3_46108285_C_T	0.606539	5.424e-09	3094	0.000286286408565422	7.34014601726724e-05	0.75453475604339	0.193404751152195	0.0517008049356768	0.0763679102073556
3_45137109_47151986	ENSG00000160799.7	CCDC12	Brain_Amygdala	COVID19_HGI_C2_ALL_eur_leave_23andme_20210107	3_46059249_C_T	0.404243	3.711e-10	3259	0.000397393494197306	0.0001216205569686	0.714295420085341	0.218540373038245	0.0666451928252474	0.230232914732677
3_45137109_47151986	ENSG00000160799.7	CCDC12	Artery_Aorta	COVID19_HGI_B2_ALL_leave_23andme_20210107	3_46049764_G_A	0.668324	6.587e-38	2980	1.5250476869084e-31	3.70875228485749e-32	0.761896518406013	0.18523218422713	0.0528712973668507	0.231797241079372
3_45137109_47151986	ENSG00000160799.7	CCDC12	Uterus	COVID19_HGI_C2_ALL_leave_23andme_20210107	3_46059249_C_T	0.384907	1.413e-11	3154	1.32868137266696e-05	4.54296624383564e-06	0.697695304291396	0.238488971873185	0.0637978940554479	0.187687455532927
3_45137109_47151986	ENSG00000160799.7	CCDC12	Heart_Left_Ventricle	COVID19_HGI_A2_ALL_eur_leave_ukbb_23andme_20210107	3_46049764_G_A	0.240192	2.897e-24	3331	1.28901607544644e-18	4.06060147836041e-19	0.710847672839678	0.223862803088905	0.0652895240714189	0.115478380451814
3_45137109_47151986	ENSG00000160799.7	CCDC12	Stomach	COVID19_HGI_A2_ALL_leave_23andme_20210107	3_46049764_G_A	0.261871	4.623e-29	2967	4.52366764132812e-23	1.25057017684086e-23	0.732414384207743	0.202411147534601	0.0651744682576563	0.179048968641373
3_45137109_47151986	ENSG00000160799.7	CCDC12	Minor_Salivary_Gland	COVID19_HGI_B1_ALL_leave_UKBB_23andme_20210107	3_46049765_T_C	0.37279	4.886e-09	2828	0.000158141212166739	4.48092089478856e-05	0.718534771708569	0.203518613544972	0.0777436643253452	0.0405755163330196
3_45137109_47151986	ENSG00000160799.7	CCDC12	Skin_Sun_Exposed_Lower_leg	COVID19_HGI_B1_ALL_eur_leave_23andme_20210107	3_46108285_C_T	0.203666	5.424e-09	3094	4.36874130832728e-08	0.000379227226692813	0.000115142286139725	0.999489007057524	1.65797422312576e-05	0.0499387220490397
3_45137109_47151986	ENSG00000160799.7	CCDC12	Adrenal_Gland	COVID19_HGI_C2_ALL_leave_UKBB_23andme_20210107	3_46059249_C_T	0.778783	4.58e-11	3050	5.33546761896719e-05	1.7427543435774e-05	0.707741856640174	0.231112701075445	0.061074660064756	0.228856861443153
3_45137109_47151986	ENSG00000160799.7	CCDC12	Pancreas	COVID19_HGI_C2_ALL_leave_UKBB_23andme_20210107	3_46059249_C_T	0.491983	4.58e-11	3050	5.49320148259703e-05	1.58529654692198e-05	0.728665019420425	0.210226194828693	0.0610380007705878	0.247371398365932
3_45137109_47151986	ENSG00000160799.7	CCDC12	Brain_Cerebellum	COVID19_HGI_B2_ALL_eur_leave_ukbb_23andme_20210107	3_46049764_G_A	0.55046	4.375e-32	3122	5.84090146971559e-26	1.57647791732632e-26	0.739957403349532	0.19965647474126	0.0603861219092088	0.173390228347989
3_45137109_47151986	ENSG00000160799.7	CCDC12	Breast_Mammary_Tissue	COVID19_HGI_B1_ALL_eur_leave_ukbb_23andme_20210107	3_46108285_C_T	0.189537	2.201e-07	3104	0.00637242896213499	0.00173443955865435	0.733455654250848	0.19957215588115	0.0588653213472125	0.0723350841461878
3_45137109_47151986	ENSG00000160799.7	CCDC12	Breast_Mammary_Tissue	COVID19_HGI_C2_ALL_eur_leave_ukbb_23andme_20210107	3_46059249_C_T	0.557469	4.692e-10	3263	0.000767855246720252	0.000218978048749892	0.734653877600889	0.20945473063739	0.0549045584662504	0.386786997308728
3_45137109_47151986	ENSG00000160799.7	CCDC12	Brain_Hippocampus	COVID19_HGI_A2_ALL_leave_UKBB_23andme_20210107	3_46049764_G_A	0.643974	7.757e-27	2946	6.72474109964874e-21	1.69075587407883e-21	0.749484713545438	0.188375699607502	0.0621395868470623	0.187600738324748
3_45137109_47151986	ENSG00000160799.7	CCDC12	Breast_Mammary_Tissue	COVID19_HGI_C2_ALL_leave_UKBB_23andme_20210107	3_46059249_C_T	0.557469	4.58e-11	3050	5.62136897361624e-05	1.4908069211671e-05	0.745666246779088	0.197696758414406	0.0565658730475589	0.252888403994453
3_45137109_47151986	ENSG00000160799.7	CCDC12	Brain_Cerebellar_Hemisphere	COVID19_HGI_A2_ALL_eur_leave_ukbb_23andme_20210107	3_46049764_G_A	0.438541	2.897e-24	3327	1.257762036364e-18	4.37525330044376e-19	0.693612153925847	0.24121487667058	0.0651729694035761	0.102311248579243
3_45137109_47151986	ENSG00000160799.7	CCDC12	Muscle_Skeletal	COVID19_HGI_A2_ALL_eur_leave_23andme_20210107	3_46025048_G_A	0.726412	1.202e-26	3328	3.32295327113484e-21	9.48008036809822e-21	0.254872284787441	0.727109192194746	0.0180185230178164	0.11754630157518
3_45137109_47151986	ENSG00000160799.7	CCDC12	Brain_Substantia_nigra	COVID19_HGI_B2_ALL_eur_leave_ukbb_23andme_20210107	3_46049764_G_A	0.737856	4.375e-32	3099	5.6874182998823e-26	1.7109909558947e-26	0.720513314385431	0.21669491788424	0.0627917677303262	0.172397422902528
3_45137109_47151986	ENSG00000160799.7	CCDC12	Uterus	COVID19_HGI_B2_ALL_eur_leave_23andme_20210107	3_46049764_G_A	0.406254	2.812e-34	3115	2.94292310809844e-28	9.88062699140698e-29	0.701746119922165	0.235542889255331	0.0627109908225063	0.126964454641587
3_45137109_47151986	ENSG00000160799.7	CCDC12	Artery_Tibial	COVID19_HGI_A2_ALL_leave_UKBB_23andme_20210107	3_46049764_G_A	0.0522111	7.757e-27	2971	5.84243812263972e-21	2.11076312606296e-21	0.651150430606511	0.235134701905345	0.113714867488146	0.208548292635768
3_45137109_47151986	ENSG00000160799.7	CCDC12	Testis	COVID19_HGI_A2_ALL_leave_23andme_20210107	3_46035097_A_G	0.980736	3.841e-29	2967	4.61435135025373e-23	1.2309901074945e-23	0.747096730059951	0.199252516948071	0.0536507529919774	0.189190008831589
3_45137109_47151986	ENSG00000160799.7	CCDC12	Heart_Left_Ventricle	COVID19_HGI_C2_ALL_eur_leave_23andme_20210107	3_46059249_C_T	0.2533	3.711e-10	3262	0.000396853831345233	0.00012227565468125	0.713325411003674	0.219718089682827	0.0664373698274734	0.238388716579753
3_45137109_47151986	ENSG00000160799.7	CCDC12	Brain_Spinal_cord_cervical_c-1	COVID19_HGI_B2_ALL_leave_UKBB_23andme_20210107	3_46049764_G_A	0.543782	9.435e-36	2794	2.10931686565125e-29	5.54885609766111e-30	0.738782033904237	0.194280116423103	0.066937849672663	0.260095411605161
3_45137109_47151986	ENSG00000160799.7	CCDC12	Lung	COVID19_HGI_C2_ALL_eur_leave_ukbb_23andme_20210107	3_46059249_C_T	0.657047	4.692e-10	3263	1.83265535788258e-07	0.0010438877587528	0.000175341299121838	0.998750962861724	2.96248148659438e-05	0.153104719639723
3_45137109_47151986	ENSG00000160799.7	CCDC12	Brain_Amygdala	COVID19_HGI_B1_ALL_leave_UKBB_23andme_20210107	3_46049765_T_C	0.766239	4.886e-09	2844	0.000161805075355587	4.31192704477517e-05	0.735182035089266	0.195849151105955	0.0687638894589764	0.0421571666823245
3_45137109_47151986	ENSG00000160799.7	CCDC12	Brain_Cerebellum	COVID19_HGI_C2_ALL_leave_UKBB_23andme_20210107	3_46059249_C_T	0.466238	4.58e-11	3050	5.61093901278592e-05	1.46338764718172e-05	0.744282727963137	0.194054606387743	0.0615919223825214	0.262813083447864
3_45137109_47151986	ENSG00000160799.7	CCDC12	Cells_Transformed_fibroblasts	COVID19_HGI_A2_ALL_eur_leave_23andme_20210107	3_46025048_G_A	0.485526	1.202e-26	3328	9.08050543153775e-21	3.29095628380175e-21	0.696479600379815	0.252366945371946	0.0511534542482401	0.142362606851659
3_45137109_47151986	ENSG00000160799.7	CCDC12	Vagina	COVID19_HGI_B2_ALL_eur_leave_23andme_20210107	3_46049764_G_A	0.316272	2.812e-34	3121	3.00541779947175e-28	8.95427531017142e-29	0.716648108719042	0.213446647000532	0.069905244280425	0.122452796252362
3_45137109_47151986	ENSG00000160799.7	CCDC12	Heart_Left_Ventricle	COVID19_HGI_A2_ALL_leave_UKBB_23andme_20210107	3_46049764_G_A	0.240192	7.757e-27	2971	6.54900825136998e-21	1.82731107741826e-21	0.729898965707561	0.203590656362476	0.0665103779299617	0.202908479435476
3_45137109_47151986	ENSG00000160799.7	CCDC12	Pituitary	COVID19_HGI_B2_ALL_eur_leave_23andme_20210107	3_46049765_T_C	0.0167482	3.257e-34	3123	2.81975127959835e-28	8.54250594480111e-29	0.672375541908829	0.203573775627705	0.124050682463464	0.166295128691588
3_45137109_47151986	ENSG00000160799.7	CCDC12	Brain_Hypothalamus	COVID19_HGI_C2_ALL_leave_23andme_20210107	3_46059249_C_T	0.675192	1.413e-11	3158	1.34823409866148e-05	4.43739879321312e-06	0.707962510567791	0.232950316368394	0.0590692533240347	0.185073040375672
3_45137109_47151986	ENSG00000160799.7	CCDC12	Nerve_Tibial	COVID19_HGI_B1_ALL_eur_leave_23andme_20210107	3_46108285_C_T	0.599126	5.424e-09	3094	0.00022736944883658	0.000137119571796338	0.59925356732548	0.36135249861446	0.0390294450394266	0.0727984160273356
3_45137109_47151986	ENSG00000160799.7	CCDC12	Colon_Transverse	COVID19_HGI_B1_ALL_leave_UKBB_23andme_20210107	3_46049765_T_C	0.406655	4.886e-09	2845	0.000164774128132251	4.26929594440995e-05	0.748672312716553	0.19392372178066	0.0571964984152094	0.0483681084109179
3_45137109_47151986	ENSG00000160799.7	CCDC12	Artery_Coronary	COVID19_HGI_B1_ALL_leave_UKBB_23andme_20210107	3_46049765_T_C	0.155412	4.886e-09	2845	0.000165333384722755	4.12475458869243e-05	0.751213366520089	0.187352269244944	0.0612277833043573	0.0677907003905424
3_45137109_47151986	ENSG00000160799.7	CCDC12	Breast_Mammary_Tissue	COVID19_HGI_A2_ALL_leave_UKBB_23andme_20210107	3_46049764_G_A	0.449658	7.757e-27	2971	6.72120114913311e-21	1.72955191681213e-21	0.749090179576195	0.192703522923808	0.0582062974999994	0.191183720979025
3_45137109_47151986	ENSG00000160799.7	CCDC12	Liver	COVID19_HGI_B1_ALL_leave_UKBB_23andme_20210107	3_46049765_T_C	0.729228	4.886e-09	2845	0.000157824023180962	4.82191748450694e-05	0.717093622502954	0.219026310294207	0.0636740240048134	0.0389939209096579
3_45137109_47151986	ENSG00000160799.7	CCDC12	Brain_Substantia_nigra	COVID19_HGI_C2_ALL_leave_UKBB_23andme_20210107	3_46059249_C_T	0.440562	4.58e-11	3039	5.4478185037151e-05	1.60532056973783e-05	0.722645032391247	0.212878983598506	0.0644054526195128	0.266137328024658
3_45137109_47151986	ENSG00000160799.7	CCDC12	Brain_Amygdala	COVID19_HGI_A2_ALL_eur_leave_23andme_20210107	3_46025048_G_A	0.27851	1.202e-26	3325	9.25055496429428e-21	2.8958714880923e-21	0.709522490063874	0.222046453625417	0.0684310563107101	0.143086435832205
3_45137109_47151986	ENSG00000160799.7	CCDC12	Brain_Cortex	COVID19_HGI_C2_ALL_eur_leave_ukbb_23andme_20210107	3_46059249_C_T	0.100756	4.692e-10	3262	0.000699421160652539	0.000262314630637292	0.669178815844301	0.250893414820259	0.0789660335441506	0.428680671653909
3_45137109_47151986	ENSG00000160799.7	CCDC12	Cells_EBV-transformed_lymphocytes	COVID19_HGI_B2_ALL_leave_UKBB_23andme_20210107	3_46049764_G_A	0.191931	9.435e-36	2824	2.03762613416623e-29	5.96798261626413e-30	0.713672565866946	0.208949459450594	0.0773779746824584	0.259245462783877
3_45137109_47151986	ENSG00000160799.7	CCDC12	Adipose_Subcutaneous	COVID19_HGI_B1_ALL_eur_leave_ukbb_23andme_20210107	3_46108285_C_T	0.990614	2.201e-07	3104	0.00492660807037364	0.00336943864804362	0.567044147053587	0.387779734714404	0.0368800715135912	0.0452971653270362
3_45137109_47151986	ENSG00000160799.7	CCDC12	Adipose_Visceral_Omentum	COVID19_HGI_B2_ALL_eur_leave_23andme_20210107	3_46049764_G_A	0.648903	2.812e-34	3123	3.09110042104979e-28	8.99811417163917e-29	0.73707930757425	0.214513491789802	0.0484072006359449	0.125095814331656
3_45137109_47151986	ENSG00000160799.7	CCDC12	Brain_Hippocampus	COVID19_HGI_B1_ALL_leave_23andme_20210107	3_46049765_T_C	0.929429	6.606e-10	2988	1.69589840885457e-05	4.33581296440831e-06	0.747128115381566	0.190952360161755	0.0618982296596253	0.0285514125411104
3_45137109_47151986	ENSG00000160799.7	CCDC12	Cells_Transformed_fibroblasts	COVID19_HGI_B1_ALL_eur_leave_23andme_20210107	3_46108285_C_T	0.873557	5.424e-09	3094	0.000268047819065457	9.07257908532725e-05	0.706465238011112	0.239062241134388	0.0541137472445821	0.0579939875609979
3_45137109_47151986	ENSG00000160799.7	CCDC12	Heart_Left_Ventricle	COVID19_HGI_B1_ALL_leave_23andme_20210107	3_46142464_C_T	0.209116	8.805e-10	3014	1.64379992819161e-05	4.67149543239385e-06	0.724176141791377	0.205732684919212	0.070070063794697	0.0262684237178424
3_45137109_47151986	ENSG00000160799.7	CCDC12	Brain_Hypothalamus	COVID19_HGI_C2_ALL_eur_leave_ukbb_23andme_20210107	3_46059249_C_T	0.675192	4.692e-10	3263	0.000733580816580314	0.000249172039948049	0.701861442942902	0.238339248860562	0.0588165553400063	0.388754448507225
3_45137109_47151986	ENSG00000160799.7	CCDC12	Brain_Cortex	COVID19_HGI_C2_ALL_leave_23andme_20210107	3_46059249_C_T	0.100756	1.413e-11	3158	1.28322071856832e-05	4.67668497880183e-06	0.673823753925344	0.245493723144092	0.0806650140383998	0.200292160089291
3_45137109_47151986	ENSG00000160799.7	CCDC12	Esophagus_Mucosa	COVID19_HGI_B2_ALL_leave_23andme_20210107	3_46049764_G_A	0.219964	6.587e-38	2980	5.65948259039676e-33	1.93960919960289e-31	0.0282741327934732	0.969004023933643	0.0027218432728847	0.229497730051709
3_45137109_47151986	ENSG00000160799.7	CCDC12	Cells_Transformed_fibroblasts	COVID19_HGI_C2_ALL_eur_leave_23andme_20210107	3_46059249_C_T	0.376594	3.711e-10	3262	0.000388269281482878	0.000138025602583645	0.697895101214076	0.248040752578641	0.053537851323217	0.246164913749323
3_45137109_47151986	ENSG00000160799.7	CCDC12	Artery_Coronary	COVID19_HGI_B2_ALL_leave_23andme_20210107	3_46049764_G_A	0.780183	6.587e-38	2980	1.49287489624341e-31	3.89634207363892e-32	0.745823357280966	0.194597249104804	0.0595793936142303	0.225684319672751
3_45137109_47151986	ENSG00000160799.7	CCDC12	Small_Intestine_Terminal_Ileum	COVID19_HGI_A2_ALL_leave_23andme_20210107	3_46035097_A_G	0.377752	3.841e-29	2966	4.23590070451882e-23	1.56624677068143e-23	0.685822843774271	0.253525985828694	0.0606511703970343	0.20351763512096
3_45137109_47151986	ENSG00000160799.7	CCDC12	Thyroid	COVID19_HGI_A2_ALL_leave_UKBB_23andme_20210107	3_46049764_G_A	0.0513233	7.757e-27	2971	5.58631554043138e-21	2.38749629176037e-21	0.622605099668943	0.265979419512707	0.111415480818354	0.209652832577252
3_45137109_47151986	ENSG00000160799.7	CCDC12	Esophagus_Muscularis	COVID19_HGI_C2_ALL_eur_leave_23andme_20210107	3_46059249_C_T	0.884122	3.711e-10	3262	0.000385151390713683	0.000146365418528665	0.692290844586739	0.263040565863792	0.0441370727402274	0.233247893573269
3_45137109_47151986	ENSG00000160799.7	CCDC12	Brain_Frontal_Cortex_BA9	COVID19_HGI_A2_ALL_leave_UKBB_23andme_20210107	3_46049764_G_A	0.483514	7.757e-27	2970	6.51002355558023e-21	1.89013315448084e-21	0.725554049951894	0.210594951304112	0.0638509987439946	0.187622146545178
3_45137109_47151986	ENSG00000160799.7	CCDC12	Liver	COVID19_HGI_C2_ALL_leave_23andme_20210107	3_46059249_C_T	0.344637	1.413e-11	3158	1.33414214215731e-05	4.52758815837384e-06	0.700562774190104	0.237683525366277	0.0617358314340395	0.190963271398479
3_45137109_47151986	ENSG00000160799.7	CCDC12	Heart_Atrial_Appendage	COVID19_HGI_B1_ALL_eur_leave_23andme_20210107	3_46108285_C_T	0.110022	5.424e-09	3094	0.000262564023670418	8.86297328750664e-05	0.692012179476751	0.233517878189681	0.0741187485770234	0.0970010136383994
3_45137109_47151986	ENSG00000160799.7	CCDC12	Brain_Cerebellar_Hemisphere	COVID19_HGI_B1_ALL_leave_UKBB_23andme_20210107	3_46049765_T_C	0.19578	4.886e-09	2845	0.00015828932534977	4.71764156870976e-05	0.71920778238219	0.214285773819685	0.0663009780570882	0.0554026647168734
3_45137109_47151986	ENSG00000160799.7	CCDC12	Artery_Tibial	COVID19_HGI_B1_ALL_leave_UKBB_23andme_20210107	3_46049765_T_C	0.0146676	4.886e-09	2845	0.000136444621307333	4.72612745525097e-05	0.619953577359585	0.214572351534252	0.165290365210303	0.0772973563730824
3_45137109_47151986	ENSG00000160799.7	CCDC12	Brain_Cortex	COVID19_HGI_B2_ALL_eur_leave_23andme_20210107	3_46049764_G_A	0.14408	2.812e-34	3122	2.84488199421066e-28	1.02454009936205e-28	0.678368012939258	0.244226306316867	0.0774056807438707	0.126524256848678
3_45137109_47151986	ENSG00000160799.7	CCDC12	Testis	COVID19_HGI_B2_ALL_leave_UKBB_23andme_20210107	3_46049764_G_A	0.567217	9.435e-36	2825	2.15785295606009e-29	5.41003106985161e-30	0.755781656945192	0.189429960084923	0.0547883829698859	0.27350016090646
3_45137109_47151986	ENSG00000160799.7	CCDC12	Esophagus_Gastroesophageal_Junction	COVID19_HGI_C2_ALL_leave_23andme_20210107	3_46059249_C_T	0.59977	1.413e-11	3158	1.38449910721687e-05	4.15834356517033e-06	0.727005395277592	0.218301421370585	0.054675180017186	0.186451191466713
3_45137109_47151986	ENSG00000160799.7	CCDC12	Skin_Sun_Exposed_Lower_leg	COVID19_HGI_B2_ALL_eur_leave_ukbb_23andme_20210107	3_46049764_G_A	0.183602	4.375e-32	3123	8.92659447462135e-30	7.8925761365547e-26	0.000113086990123747	0.999874780144345	1.21328655322442e-05	0.16885670592422
3_45137109_47151986	ENSG00000160799.7	CCDC12	Artery_Aorta	COVID19_HGI_A2_ALL_leave_23andme_20210107	3_46035097_A_G	0.786989	3.841e-29	2967	4.71127735014913e-23	1.13807311511205e-23	0.762789747795947	0.184209236150305	0.0530010160537456	0.194973385474336
3_45137109_47151986	ENSG00000160799.7	CCDC12	Brain_Caudate_basal_ganglia	COVID19_HGI_C2_ALL_leave_23andme_20210107	3_46059249_C_T	0.000588156	1.413e-11	3157	9.22544897684059e-06	3.61039723979169e-06	0.48443160018801	0.189256941887657	0.326298622078116	0.200798749104888
3_45137109_47151986	ENSG00000160799.7	CCDC12	Ovary	COVID19_HGI_A2_ALL_leave_UKBB_23andme_20210107	3_46049764_G_A	0.959257	7.757e-27	2971	6.38969115394901e-21	2.05327819444074e-21	0.712142783372202	0.228782541170525	0.0590746754572747	0.186553700499263
3_45137109_47151986	ENSG00000160799.7	CCDC12	Pancreas	COVID19_HGI_B2_ALL_eur_leave_23andme_20210107	3_46049765_T_C	0.12838	3.257e-34	3122	3.03386316553501e-28	8.95706168907708e-29	0.723430965263858	0.213519944938026	0.063049089798114	0.152666089307523
3_45137109_47151986	ENSG00000160799.7	CCDC12	Pituitary	COVID19_HGI_C2_ALL_eur_leave_23andme_20210107	3_46059249_C_T	0.0584929	3.711e-10	3261	0.000367448259258961	0.000116317334052982	0.660470327916922	0.208944634636074	0.130101271853692	0.194513144913223
3_45137109_47151986	ENSG00000160799.7	CCDC12	Brain_Cerebellar_Hemisphere	COVID19_HGI_C2_ALL_eur_leave_23andme_20210107	3_46059249_C_T	0.434276	3.711e-10	3259	0.000387394041206944	0.000132105779755054	0.696321896235847	0.237387925760102	0.0657706781830882	0.217791435290137
3_45137109_47151986	ENSG00000160799.7	CCDC12	Cells_EBV-transformed_lymphocytes	COVID19_HGI_B2_ALL_leave_23andme_20210107	3_46049764_G_A	0.191931	6.587e-38	2978	1.4137183294228e-31	4.3497997762361e-32	0.70627763475221	0.217234572952035	0.0764877922957537	0.224854992851384
3_45137109_47151986	ENSG00000160799.7	CCDC12	Adipose_Subcutaneous	COVID19_HGI_A2_ALL_eur_leave_ukbb_23andme_20210107	3_46049764_G_A	0.504395	2.897e-24	3331	1.00840038940524e-18	7.36171317081584e-19	0.556097851495824	0.405934989677667	0.0379671588265057	0.109834368039089
3_45137109_47151986	ENSG00000160799.7	CCDC12	Brain_Caudate_basal_ganglia	COVID19_HGI_B2_ALL_leave_23andme_20210107	3_46049764_G_A	0.000764232	6.587e-38	2979	9.77205401056572e-32	3.64610737496504e-32	0.488200729212524	0.181825413056883	0.329973857730592	0.225301425174515
3_45137109_47151986	ENSG00000160799.7	CCDC12	Heart_Atrial_Appendage	COVID19_HGI_A2_ALL_eur_leave_23andme_20210107	3_46025048_G_A	0.270389	1.202e-26	3328	8.93120021091101e-21	3.25445434284619e-21	0.685027810478829	0.249552961295778	0.0654192282253951	0.137720755699376
3_45137109_47151986	ENSG00000160799.7	CCDC12	Prostate	COVID19_HGI_B2_ALL_leave_UKBB_23andme_20210107	3_46049764_G_A	0.0385667	9.435e-36	2825	1.9919350675806e-29	5.40685050405935e-30	0.697669404059884	0.189260279769468	0.113070316170645	0.287755997760177
3_45137109_47151986	ENSG00000160799.7	CCDC12	Brain_Putamen_basal_ganglia	COVID19_HGI_C2_ALL_leave_23andme_20210107	3_46059249_C_T	0.403511	1.413e-11	3157	1.34632336154245e-05	4.39296194564438e-06	0.706959175688672	0.230613581585385	0.0624093865303818	0.188968527459031
3_45137109_47151986	ENSG00000160799.7	CCDC12	Pituitary	COVID19_HGI_C2_ALL_leave_23andme_20210107	3_46059249_C_T	0.0584929	1.413e-11	3158	1.28742907751101e-05	3.94145240347456e-06	0.676033578143107	0.20684996502651	0.117099641087205	0.175625801244749
3_45137109_47151986	ENSG00000160799.7	CCDC12	Cells_EBV-transformed_lymphocytes	COVID19_HGI_C2_ALL_eur_leave_23andme_20210107	3_46059249_C_T	0.191931	3.711e-10	3256	0.000383698819146123	0.000128385342672974	0.689679896179041	0.230687265242426	0.0791207544167136	0.21649313861504
3_45137109_47151986	ENSG00000160799.7	CCDC12	Heart_Left_Ventricle	COVID19_HGI_B1_ALL_eur_leave_ukbb_23andme_20210107	3_46049765_T_C	0.351082	2.464e-07	3104	0.00624883567050859	0.00182837108442213	0.719230278164352	0.210380066416062	0.0623124486646551	0.0456401407837499
3_45137109_47151986	ENSG00000160799.7	CCDC12	Brain_Amygdala	COVID19_HGI_B1_ALL_eur_leave_ukbb_23andme_20210107	3_46108285_C_T	0.271599	2.201e-07	3101	0.00623057301122999	0.00181820269272158	0.717127573463438	0.209206191529372	0.0656174593032391	0.0607150536169207
3_45137109_47151986	ENSG00000160799.7	CCDC12	Heart_Left_Ventricle	COVID19_HGI_A2_ALL_leave_23andme_20210107	3_46049764_G_A	0.240192	4.623e-29	2967	4.51701549749521e-23	1.2588941274538e-23	0.731337354192423	0.203759126061509	0.0649035197460676	0.180535753417695
3_45137109_47151986	ENSG00000160799.7	CCDC12	Brain_Cerebellar_Hemisphere	COVID19_HGI_C2_ALL_leave_UKBB_23andme_20210107	3_46059249_C_T	0.434276	4.58e-11	3049	5.34267883142467e-05	1.71042593768874e-05	0.708698413124691	0.226821050651287	0.0644100051763317	0.251617152042868
3_45137109_47151986	ENSG00000160799.7	CCDC12	Uterus	COVID19_HGI_B1_ALL_eur_leave_23andme_20210107	3_46108285_C_T	0.497431	5.424e-09	3084	0.000267425349057958	8.85262584210047e-05	0.70482449359302	0.233257663384221	0.0615618914152798	0.0745215202562402
3_45137109_47151986	ENSG00000160799.7	CCDC12	Skin_Not_Sun_Exposed_Suprapubic	COVID19_HGI_A2_ALL_eur_leave_ukbb_23andme_20210107	3_46049764_G_A	0.725884	2.897e-24	3331	9.59916770774766e-20	1.71120698458755e-18	0.0529360816845278	0.943667925033309	0.00339599328216591	0.11042388105871
3_45137109_47151986	ENSG00000160799.7	CCDC12	Uterus	COVID19_HGI_A2_ALL_leave_UKBB_23andme_20210107	3_46049764_G_A	0.406254	7.757e-27	2971	6.34451568075542e-21	2.05086476939746e-21	0.707107894134972	0.228508251349622	0.0643838545154048	0.191271394706081
3_45137109_47151986	ENSG00000160799.7	CCDC12	Thyroid	COVID19_HGI_C2_ALL_leave_UKBB_23andme_20210107	3_46059249_C_T	0.0428688	4.58e-11	3050	4.64776426528602e-05	2.02494097741006e-05	0.616519027994049	0.26849048991935	0.114923755034174	0.299674245823548
3_45137109_47151986	ENSG00000160799.7	CCDC12	Muscle_Skeletal	COVID19_HGI_B1_ALL_leave_23andme_20210107	3_46049765_T_C	0.16263	6.606e-10	3014	6.10202414570384e-06	1.61796336995998e-05	0.268824704708135	0.712775467204737	0.018377546429283	0.0462831670621467
3_45137109_47151986	ENSG00000160799.7	CCDC12	Brain_Putamen_basal_ganglia	COVID19_HGI_A2_ALL_leave_23andme_20210107	3_46035097_A_G	0.507336	3.841e-29	2966	4.42866032101729e-23	1.36062935024012e-23	0.717032014520598	0.220232960128443	0.0627350253509604	0.194419350898988
3_45137109_47151986	ENSG00000160799.7	CCDC12	Nerve_Tibial	COVID19_HGI_B2_ALL_eur_leave_23andme_20210107	3_46049764_G_A	0.588382	2.812e-34	3123	2.49122771353174e-28	1.53391258603181e-28	0.594038416091363	0.365724400902675	0.0402371830059625	0.124486990670665
3_45137109_47151986	ENSG00000160799.7	CCDC12	Brain_Spinal_cord_cervical_c-1	COVID19_HGI_B1_ALL_leave_23andme_20210107	3_46049765_T_C	0.29143	6.606e-10	2977	1.65415770419271e-05	4.6501927704994e-06	0.728739240657595	0.204797818768545	0.0664417488040469	0.0332081931273364
3_45137109_47151986	ENSG00000160799.7	CCDC12	Esophagus_Gastroesophageal_Junction	COVID19_HGI_A2_ALL_eur_leave_23andme_20210107	3_46025048_G_A	0.876602	1.202e-26	3328	9.38099043439188e-21	2.97586618237825e-21	0.719526960054433	0.228198245522223	0.0522747944233425	0.137972992272076
3_45137109_47151986	ENSG00000160799.7	CCDC12	Lung	COVID19_HGI_B2_ALL_eur_leave_23andme_20210107	3_46049764_G_A	0.915182	2.812e-34	3123	7.43491423304541e-32	4.19292394633584e-28	0.000177287072184666	0.999811401488647	1.13114391748795e-05	0.122177458691214
3_45137109_47151986	ENSG00000160799.7	CCDC12	Heart_Atrial_Appendage	COVID19_HGI_A2_ALL_eur_leave_ukbb_23andme_20210107	3_46049764_G_A	0.192296	2.897e-24	3331	1.24203036543125e-18	4.53060683319737e-19	0.684936682854972	0.24978197698938	0.0652813401556511	0.121811347242935
3_45137109_47151986	ENSG00000160799.7	CCDC12	Esophagus_Gastroesophageal_Junction	COVID19_HGI_B2_ALL_eur_leave_ukbb_23andme_20210107	3_46049764_G_A	0.651848	4.375e-32	3123	5.75326160823892e-26	1.71492845305639e-26	0.728854705475851	0.217202590664034	0.0539427038601121	0.175956291214992
3_45137109_47151986	ENSG00000160799.7	CCDC12	Artery_Coronary	COVID19_HGI_B1_ALL_eur_leave_ukbb_23andme_20210107	3_46049765_T_C	0.155412	2.464e-07	3103	0.00633815870368205	0.00174424198196733	0.72951111168453	0.200697528352437	0.0617089592773834	0.0689513951134578
3_45137109_47151986	ENSG00000160799.7	CCDC12	Lung	COVID19_HGI_C2_ALL_leave_23andme_20210107	3_46059249_C_T	0.657047	1.413e-11	3158	3.34266871767506e-09	1.90399365179998e-05	0.000175524720796713	0.999793812889329	1.16191106858273e-05	0.185223553944501
3_45137109_47151986	ENSG00000160799.7	CCDC12	Brain_Caudate_basal_ganglia	COVID19_HGI_A2_ALL_eur_leave_23andme_20210107	3_46025048_G_A	0.000764232	1.202e-26	3327	6.51371556251191e-21	2.66344295192769e-21	0.499605451058886	0.203991088770192	0.296403460170922	0.157031002065016
3_45137109_47151986	ENSG00000160799.7	CCDC12	Artery_Aorta	COVID19_HGI_A2_ALL_eur_leave_ukbb_23andme_20210107	3_46049764_G_A	0.668324	2.897e-24	3331	1.34907497650912e-18	3.73123014552814e-19	0.743968074413362	0.205714087765833	0.0503178378208027	0.113582694022261
3_45137109_47151986	ENSG00000160799.7	CCDC12	Brain_Nucleus_accumbens_basal_ganglia	COVID19_HGI_B2_ALL_leave_UKBB_23andme_20210107	3_46049764_G_A	0.494215	9.435e-36	2825	2.10103414165724e-29	5.75144516572236e-30	0.735881034164363	0.201379937822211	0.0627390280134286	0.260085899299976
3_45137109_47151986	ENSG00000160799.7	CCDC12	Artery_Aorta	COVID19_HGI_B2_ALL_eur_leave_ukbb_23andme_20210107	3_46049764_G_A	0.668324	4.375e-32	3123	5.9504416565437e-26	1.53371899206645e-26	0.753834554441364	0.194248008477026	0.0519174370816065	0.178717316591419
3_45137109_47151986	ENSG00000160799.7	CCDC12	Brain_Amygdala	COVID19_HGI_B2_ALL_leave_23andme_20210107	3_46049764_G_A	0.27851	6.587e-38	2980	1.45199374952613e-31	4.04455535941869e-32	0.725399600293084	0.201988784450887	0.072611615256024	0.225351422601256
3_45137109_47151986	ENSG00000160799.7	CCDC12	Brain_Caudate_basal_ganglia	COVID19_HGI_C2_ALL_eur_leave_23andme_20210107	3_46059249_C_T	0.000588156	3.711e-10	3261	0.00027777937685319	0.000111766816363955	0.49929488449202	0.200595682423609	0.299719886891154	0.283783346360622
3_45137109_47151986	ENSG00000160799.7	CCDC12	Cells_Transformed_fibroblasts	COVID19_HGI_B1_ALL_leave_23andme_20210107	3_46102173_G_C	0.376594	8.72e-10	3014	1.61039036806662e-05	5.31440605530027e-06	0.709457558382701	0.234069734449207	0.0564512888583568	0.025535860370756
3_45137109_47151986	ENSG00000160799.7	CCDC12	Heart_Atrial_Appendage	COVID19_HGI_B1_ALL_eur_leave_ukbb_23andme_20210107	3_46108285_C_T	0.110022	2.201e-07	3104	0.00597492986758261	0.00202204272785563	0.687704189590919	0.232662016342022	0.0716368214716215	0.0724639135272398
3_45137109_47151986	ENSG00000160799.7	CCDC12	Spleen	COVID19_HGI_B1_ALL_leave_23andme_20210107	3_46049765_T_C	0.923229	6.606e-10	3011	1.57737744413585e-05	5.65050910880521e-06	0.694913712407531	0.248877019384962	0.056187843923958	0.0269588321801109
3_45137109_47151986	ENSG00000160799.7	CCDC12	Brain_Caudate_basal_ganglia	COVID19_HGI_B1_ALL_eur_leave_23andme_20210107	3_46108285_C_T	0.00147514	5.424e-09	3093	0.000192489176654011	7.36262552541442e-05	0.507323326414448	0.193750259106486	0.298660299047158	0.0899250836411121
3_45137109_47151986	ENSG00000160799.7	CCDC12	Nerve_Tibial	COVID19_HGI_C2_ALL_leave_23andme_20210107	3_46059249_C_T	0.599853	1.413e-11	3158	1.08362478011273e-05	7.46863598866809e-06	0.569015218205588	0.392141902073735	0.0388245748368856	0.184934054311249
3_45137109_47151986	ENSG00000160799.7	CCDC12	Brain_Putamen_basal_ganglia	COVID19_HGI_B1_ALL_leave_23andme_20210107	3_46049765_T_C	0.747157	6.606e-10	3013	1.61891130213941e-05	5.05334382490598e-06	0.713211455820082	0.222560881276313	0.0642064204467585	0.0268862155377579
3_45137109_47151986	ENSG00000160799.7	CCDC12	Nerve_Tibial	COVID19_HGI_B2_ALL_leave_UKBB_23andme_20210107	3_46049764_G_A	0.588382	9.435e-36	2825	1.74902156385141e-29	9.87188483662006e-30	0.612589663187263	0.345718173356555	0.0416921634561798	0.263664251072802
3_45137109_47151986	ENSG00000160799.7	CCDC12	Colon_Sigmoid	COVID19_HGI_B2_ALL_leave_UKBB_23andme_20210107	3_46049764_G_A	0.940007	9.435e-36	2825	1.94286276835409e-29	7.67254140057488e-30	0.680481975456205	0.268677667599169	0.0508403569446196	0.259482399477524
3_45137109_47151986	ENSG00000160799.7	CCDC12	Colon_Sigmoid	COVID19_HGI_A2_ALL_eur_leave_23andme_20210107	3_46025048_G_A	0.940007	1.202e-26	3328	8.55555557507535e-21	3.85065060610711e-21	0.656215666945169	0.29529846541871	0.048485867636123	0.139064870143492
3_45137109_47151986	ENSG00000160799.7	CCDC12	Brain_Hypothalamus	COVID19_HGI_A2_ALL_eur_leave_23andme_20210107	3_46025048_G_A	0.779148	1.202e-26	3328	9.12394246077835e-21	3.15946382223132e-21	0.699811243645189	0.242274642913565	0.0579141134412474	0.137886837964659
3_45137109_47151986	ENSG00000160799.7	CCDC12	Pituitary	COVID19_HGI_B1_ALL_leave_23andme_20210107	3_46049765_T_C	0.0167482	6.606e-10	3014	1.53783769977848e-05	4.49643484587118e-06	0.67749447668615	0.197965940247023	0.124519708254984	0.0486656839109992
3_45137109_47151986	ENSG00000160799.7	CCDC12	Artery_Aorta	COVID19_HGI_A2_ALL_eur_leave_23andme_20210107	3_46025048_G_A	0.786989	1.202e-26	3328	9.70097250945132e-21	2.67873427276432e-21	0.744069755545979	0.20540982425829	0.0505204201957342	0.141456232672805
3_45137109_47151986	ENSG00000160799.7	CCDC12	Esophagus_Gastroesophageal_Junction	COVID19_HGI_B2_ALL_leave_UKBB_23andme_20210107	3_46049764_G_A	0.651848	9.435e-36	2825	2.12563177029243e-29	5.71478405189742e-30	0.744496281312979	0.200103231624419	0.0554004870626033	0.263988016611073
3_45137109_47151986	ENSG00000160799.7	CCDC12	Ovary	COVID19_HGI_C2_ALL_eur_leave_ukbb_23andme_20210107	3_46059249_C_T	0.829272	4.692e-10	3258	0.000729184064155949	0.00025524916441579	0.697654774928282	0.244155205387251	0.0572055864558953	0.392660151621556
3_45137109_47151986	ENSG00000160799.7	CCDC12	Adipose_Subcutaneous	COVID19_HGI_B2_ALL_eur_leave_ukbb_23andme_20210107	3_46049764_G_A	0.504395	4.375e-32	3123	4.48254390271148e-26	3.10836613321151e-26	0.567873223653638	0.393746473716283	0.0383803026300804	0.177771499699411
3_45137109_47151986	ENSG00000160799.7	CCDC12	Artery_Coronary	COVID19_HGI_C2_ALL_leave_UKBB_23andme_20210107	3_46059249_C_T	0.954145	4.58e-11	3050	5.59275811369481e-05	1.49670439247765e-05	0.741871058696814	0.19847603308563	0.0595820135924951	0.250947395744347
3_45137109_47151986	ENSG00000160799.7	CCDC12	Brain_Hypothalamus	COVID19_HGI_A2_ALL_leave_23andme_20210107	3_46035097_A_G	0.779148	3.841e-29	2967	4.43544510063964e-23	1.37410193149522e-23	0.718130519225871	0.222417551199521	0.0594519295746053	0.194420935841522
3_45137109_47151986	ENSG00000160799.7	CCDC12	Brain_Frontal_Cortex_BA9	COVID19_HGI_B1_ALL_leave_UKBB_23andme_20210107	3_46049765_T_C	0.440626	4.886e-09	2844	0.000161192757019392	4.47767154109452e-05	0.732399891907482	0.203384719502387	0.0640094191177007	0.0466546237688458
3_45137109_47151986	ENSG00000160799.7	CCDC12	Colon_Sigmoid	COVID19_HGI_A2_ALL_leave_UKBB_23andme_20210107	3_46049764_G_A	0.940007	7.757e-27	2971	6.02494990689052e-21	2.49751307401413e-21	0.671491703275732	0.278302200802126	0.0502060959221392	0.187016780237209
3_45137109_47151986	ENSG00000160799.7	CCDC12	Stomach	COVID19_HGI_C2_ALL_eur_leave_23andme_20210107	3_46059249_C_T	0.390622	3.711e-10	3262	0.000397943697846817	0.000121515763247096	0.715284392897703	0.218352815920821	0.065843331720382	0.216737374032527
3_45137109_47151986	ENSG00000160799.7	CCDC12	Testis	COVID19_HGI_B1_ALL_leave_23andme_20210107	3_46102173_G_C	0.459782	8.72e-10	3014	1.68433515089125e-05	4.56255593106048e-06	0.742033936208956	0.200946426467456	0.0569982314161479	0.0258661921310296
3_45137109_47151986	ENSG00000160799.7	CCDC12	Heart_Atrial_Appendage	COVID19_HGI_C2_ALL_leave_23andme_20210107	3_46059249_C_T	0.18702	1.413e-11	3158	1.31238377042772e-05	4.53344246823317e-06	0.689137375966721	0.2379798079275	0.0728651588256053	0.188301818179078
3_45137109_47151986	ENSG00000160799.7	CCDC12	Brain_Substantia_nigra	COVID19_HGI_B1_ALL_leave_23andme_20210107	3_46049765_T_C	0.953511	6.606e-10	3000	1.64223155665116e-05	4.77744033133223e-06	0.723485191193263	0.210404067211	0.0660895418398389	0.0275145323436336
3_45137109_47151986	ENSG00000160799.7	CCDC12	Brain_Hypothalamus	COVID19_HGI_B2_ALL_eur_leave_23andme_20210107	3_46049764_G_A	0.779148	2.812e-34	3123	2.97793095869092e-28	9.6869140748214e-29	0.710093814516185	0.230927496877781	0.0589786886060368	0.121804062538555
3_45137109_47151986	ENSG00000160799.7	CCDC12	Skin_Not_Sun_Exposed_Suprapubic	COVID19_HGI_B2_ALL_eur_leave_ukbb_23andme_20210107	3_46049764_G_A	0.725884	4.375e-32	3123	4.32845478518312e-27	7.43240509270143e-26	0.054835236991524	0.941574212388245	0.00359055062022891	0.173340765859957
3_45137109_47151986	ENSG00000160799.7	CCDC12	Breast_Mammary_Tissue	COVID19_HGI_B2_ALL_leave_23andme_20210107	3_46049764_G_A	0.449658	6.587e-38	2980	1.49740379726885e-31	3.8767645342751e-32	0.7480859448401	0.193620463256147	0.0582935919037519	0.228986901926162
3_45137109_47151986	ENSG00000160799.7	CCDC12	Nerve_Tibial	COVID19_HGI_A2_ALL_leave_23andme_20210107	3_46035097_A_G	0.678082	3.841e-29	2967	3.55890973172008e-23	2.37644463780059e-23	0.576213127550508	0.38472444674481	0.0390624257046804	0.19160943691161
3_45137109_47151986	ENSG00000160799.7	CCDC12	Lung	COVID19_HGI_B1_ALL_leave_23andme_20210107	3_46049765_T_C	0.955631	6.606e-10	3014	4.03385928557942e-09	2.26940788485304e-05	0.000177711691298949	0.999787747006397	1.18431895968681e-05	0.0262506547229058
3_45137109_47151986	ENSG00000160799.7	CCDC12	Nerve_Tibial	COVID19_HGI_C2_ALL_eur_leave_ukbb_23andme_20210107	3_46059249_C_T	0.599853	4.692e-10	3263	0.000590782685355195	0.000413276458977463	0.565237774267348	0.395368367406415	0.0383897991819054	0.3919622550803
3_45137109_47151986	ENSG00000160799.7	CCDC12	Colon_Transverse	COVID19_HGI_C2_ALL_leave_23andme_20210107	3_46059249_C_T	0.666404	1.413e-11	3158	1.39551332449903e-05	4.03954530701934e-06	0.732788999865818	0.212062827671597	0.0551301777840335	0.182070897553224
3_45137109_47151986	ENSG00000160799.7	CCDC12	Nerve_Tibial	COVID19_HGI_A2_ALL_leave_UKBB_23andme_20210107	3_46049764_G_A	0.588382	7.757e-27	2971	5.16822493766394e-21	3.4531391122629e-21	0.576008136156465	0.384819506964186	0.0391723568793504	0.190318689644887
3_45137109_47151986	ENSG00000160799.7	CCDC12	Brain_Nucleus_accumbens_basal_ganglia	COVID19_HGI_A2_ALL_leave_23andme_20210107	3_46035097_A_G	0.494215	3.841e-29	2967	4.50279843296062e-23	1.28986723340292e-23	0.729035509010161	0.20877661071572	0.0621878802741183	0.194336932699205
3_45137109_47151986	ENSG00000160799.7	CCDC12	Colon_Sigmoid	COVID19_HGI_B2_ALL_eur_leave_23andme_20210107	3_46049764_G_A	0.940007	2.812e-34	3123	2.79508304188018e-28	1.19145562478287e-28	0.666493349453169	0.284055614247264	0.0494510362995652	0.122778205377116
3_45137109_47151986	ENSG00000160799.7	CCDC12	Minor_Salivary_Gland	COVID19_HGI_B1_ALL_leave_23andme_20210107	3_46049765_T_C	0.37279	6.606e-10	2996	1.61216607556258e-05	4.83135806222538e-06	0.710239841158423	0.212768531703606	0.0769706741191528	0.0263053815452881
3_45137109_47151986	ENSG00000160799.7	CCDC12	Brain_Frontal_Cortex_BA9	COVID19_HGI_B1_ALL_leave_23andme_20210107	3_46049765_T_C	0.440626	6.606e-10	3013	1.64187151042723e-05	4.83898024537757e-06	0.72332657673946	0.213117764718477	0.0635344008467142	0.0301438973135895
3_45137109_47151986	ENSG00000160799.7	CCDC12	Prostate	COVID19_HGI_B1_ALL_eur_leave_ukbb_23andme_20210107	3_46108285_C_T	0.0386322	2.201e-07	3095	0.00580791295372793	0.00173940418088067	0.668478049549075	0.200077711379766	0.123896921936551	0.0582308112709065
3_45137109_47151986	ENSG00000160799.7	CCDC12	Esophagus_Gastroesophageal_Junction	COVID19_HGI_C2_ALL_eur_leave_ukbb_23andme_20210107	3_46059249_C_T	0.59977	4.692e-10	3263	0.000753964884931987	0.000234025950681703	0.721364122542738	0.223853084602538	0.0537948020191104	0.396699057358332
3_45137109_47151986	ENSG00000160799.7	CCDC12	Brain_Hippocampus	COVID19_HGI_B2_ALL_eur_leave_ukbb_23andme_20210107	3_46049764_G_A	0.643974	4.375e-32	3090	5.8555532285831e-26	1.55636130626966e-26	0.741813568447047	0.197107299213386	0.0610791323395707	0.173622825155821
3_45137109_47151986	ENSG00000160799.7	CCDC12	Brain_Anterior_cingulate_cortex_BA24	COVID19_HGI_A2_ALL_eur_leave_23andme_20210107	3_46025048_G_A	0.886612	1.202e-26	3285	9.38081216659112e-21	2.90920089462405e-21	0.719513286819218	0.223079850395507	0.0574068627852721	0.137504909156349
3_45137109_47151986	ENSG00000160799.7	CCDC12	Artery_Tibial	COVID19_HGI_B2_ALL_leave_23andme_20210107	3_46049764_G_A	0.0522111	6.587e-38	2980	1.30257809982509e-31	4.68886595293175e-32	0.650753237245008	0.234135310713658	0.115111452041331	0.247305367586992
3_45137109_47151986	ENSG00000160799.7	CCDC12	Spleen	COVID19_HGI_B1_ALL_eur_leave_23andme_20210107	3_46108285_C_T	0.203455	5.424e-09	3090	0.000261482189660336	9.58843025831472e-05	0.68916088951559	0.252654264861158	0.0578274791310089	0.0966847243317017
3_45137109_47151986	ENSG00000160799.7	CCDC12	Cells_Transformed_fibroblasts	COVID19_HGI_A2_ALL_leave_UKBB_23andme_20210107	3_46049764_G_A	0.693048	7.757e-27	2971	6.41825567968301e-21	2.09272914188356e-21	0.715326352088092	0.233187009564086	0.0514866383478198	0.179231348575375
3_45137109_47151986	ENSG00000160799.7	CCDC12	Brain_Cerebellum	COVID19_HGI_B2_ALL_eur_leave_23andme_20210107	3_46049764_G_A	0.55046	2.812e-34	3122	3.10342608766097e-28	8.37624589392387e-29	0.740018388346034	0.199673012308694	0.0603085993452689	0.123071646155157
3_45137109_47151986	ENSG00000160799.7	CCDC12	Brain_Substantia_nigra	COVID19_HGI_B2_ALL_leave_23andme_20210107	3_46049764_G_A	0.737856	6.587e-38	2973	1.45542060340615e-31	4.19523066548463e-32	0.727111617604209	0.209525600591701	0.063362781804091	0.225313242724923
3_45137109_47151986	ENSG00000160799.7	CCDC12	Thyroid	COVID19_HGI_A2_ALL_leave_23andme_20210107	3_46049764_G_A	0.0513233	4.623e-29	2967	3.86035270327794e-23	1.64883848054794e-23	0.625018916545758	0.266850699516749	0.108130383937492	0.187916912582114
3_45137109_47151986	ENSG00000160799.7	CCDC12	Stomach	COVID19_HGI_B1_ALL_leave_UKBB_23andme_20210107	3_46049765_T_C	0.249145	4.886e-09	2845	0.000162311918454153	4.32660290498771e-05	0.737484948322701	0.196518942752117	0.0657905309776781	0.0502274081649535
3_45137109_47151986	ENSG00000160799.7	CCDC12	Muscle_Skeletal	COVID19_HGI_A2_ALL_leave_UKBB_23andme_20210107	3_46049764_G_A	0.531717	7.757e-27	2971	2.31154385603801e-21	6.51465040755094e-21	0.257625796907015	0.726053400276419	0.016320802816562	0.194483062656325
3_45137109_47151986	ENSG00000160799.7	CCDC12	Pancreas	COVID19_HGI_A2_ALL_leave_23andme_20210107	3_46035097_A_G	0.624173	3.841e-29	2967	4.54094145352623e-23	1.27293761128089e-23	0.735211138860631	0.206039020956133	0.0587498401832353	0.188623061995312
3_45137109_47151986	ENSG00000160799.7	CCDC12	Skin_Not_Sun_Exposed_Suprapubic	COVID19_HGI_A2_ALL_leave_23andme_20210107	3_46035097_A_G	0.668009	3.841e-29	2967	3.27684532660104e-24	5.82686483802772e-23	0.0530544868084493	0.943407862253066	0.0035376509384853	0.197053777696435
3_45137109_47151986	ENSG00000160799.7	CCDC12	Brain_Cerebellar_Hemisphere	COVID19_HGI_A2_ALL_leave_UKBB_23andme_20210107	3_46049764_G_A	0.438541	7.757e-27	2971	6.4011545219588e-21	1.99987912074743e-21	0.713420396734824	0.222826438104384	0.0637531651607915	0.187532780115549
3_45137109_47151986	ENSG00000160799.7	CCDC12	Artery_Aorta	COVID19_HGI_C2_ALL_eur_leave_23andme_20210107	3_46059249_C_T	0.617208	3.711e-10	3262	0.000415407785330308	0.000112116990545554	0.746675238589523	0.201473499874755	0.0513237367598454	0.243166792953205
3_45137109_47151986	ENSG00000160799.7	CCDC12	Brain_Caudate_basal_ganglia	COVID19_HGI_C2_ALL_leave_UKBB_23andme_20210107	3_46059249_C_T	0.000588156	4.58e-11	3049	3.67303172332394e-05	1.39910757670595e-05	0.48722220364217	0.185262077375935	0.327464997588894	0.281758215388291
3_45137109_47151986	ENSG00000160799.7	CCDC12	Muscle_Skeletal	COVID19_HGI_B2_ALL_eur_leave_ukbb_23andme_20210107	3_46049764_G_A	0.531717	4.375e-32	3123	2.06217700658572e-26	5.69061244419276e-26	0.261247882874247	0.720900114085926	0.0178520030398271	0.165716045818334
3_45137109_47151986	ENSG00000160799.7	CCDC12	Prostate	COVID19_HGI_A2_ALL_leave_23andme_20210107	3_46049764_G_A	0.0385667	4.623e-29	2965	4.28789051211162e-23	1.22265640869449e-23	0.694240368210698	0.197848971160316	0.107910660628986	0.18752198148931
3_45137109_47151986	ENSG00000160799.7	CCDC12	Spleen	COVID19_HGI_C2_ALL_eur_leave_23andme_20210107	3_46059249_C_T	0.90794	3.711e-10	3258	0.000378516404503962	0.00014765798069379	0.680364750846745	0.26535425405255	0.0537548207155076	0.235785841371095
3_45137109_47151986	ENSG00000160799.7	CCDC12	Cells_EBV-transformed_lymphocytes	COVID19_HGI_B2_ALL_eur_leave_ukbb_23andme_20210107	3_46049764_G_A	0.191931	4.375e-32	3117	5.52289375505838e-26	1.77355797314484e-26	0.699670443536404	0.224608320997149	0.0757212354664468	0.172173632685989
3_45137109_47151986	ENSG00000160799.7	CCDC12	Whole_Blood	COVID19_HGI_B2_ALL_eur_leave_ukbb_23andme_20210107	3_46049764_G_A	0.639491	4.375e-32	3123	5.8941172644383e-26	1.59115502515306e-26	0.746699071820463	0.201524460838397	0.0517764673411412	0.165089011550072
3_45137109_47151986	ENSG00000160799.7	CCDC12	Liver	COVID19_HGI_C2_ALL_leave_UKBB_23andme_20210107	3_46059249_C_T	0.344637	4.58e-11	3050	5.31958892093467e-05	1.74719379641227e-05	0.70563557092557	0.231700068869218	0.062593692378039	0.265619900056862
3_45137109_47151986	ENSG00000160799.7	CCDC12	Esophagus_Gastroesophageal_Junction	COVID19_HGI_B1_ALL_eur_leave_ukbb_23andme_20210107	3_46108285_C_T	0.779232	2.201e-07	3104	0.00628963086764687	0.00187193976434591	0.72392573545154	0.215404551125314	0.052508142791153	0.0516495815409329
3_45137109_47151986	ENSG00000160799.7	CCDC12	Prostate	COVID19_HGI_B1_ALL_leave_23andme_20210107	3_46049765_T_C	0.0487438	6.606e-10	3011	1.53947637918208e-05	4.46764823713274e-06	0.678216395843047	0.196697198888235	0.125066542856688	0.0294559997443853
3_45137109_47151986	ENSG00000160799.7	CCDC12	Brain_Anterior_cingulate_cortex_BA24	COVID19_HGI_B2_ALL_leave_UKBB_23andme_20210107	3_46049764_G_A	0.886612	9.435e-36	2825	2.12329048381714e-29	5.6302599780413e-30	0.743676252604946	0.197139016531456	0.0591847308635973	0.260094575414573
3_45137109_47151986	ENSG00000160799.7	CCDC12	Pancreas	COVID19_HGI_B1_ALL_eur_leave_ukbb_23andme_20210107	3_46049765_T_C	0.12838	2.464e-07	3101	0.00617864116787826	0.00182408899564982	0.711149907202722	0.209878222719585	0.0709691399141658	0.0631866505423877
3_45137109_47151986	ENSG00000160799.7	CCDC12	Adipose_Subcutaneous	COVID19_HGI_A2_ALL_eur_leave_23andme_20210107	3_46025048_G_A	0.524803	1.202e-26	3328	7.25215936873781e-21	5.29092265022054e-21	0.556244484088578	0.40577860685373	0.0379769090576958	0.138958915990577
3_45137109_47151986	ENSG00000160799.7	CCDC12	Uterus	COVID19_HGI_A2_ALL_leave_23andme_20210107	3_46035097_A_G	0.542416	3.841e-29	2967	4.3713573297176e-23	1.40991171159692e-23	0.707754247360476	0.228210829614406	0.0640349230251157	0.191250789368162
3_45137109_47151986	ENSG00000160799.7	CCDC12	Brain_Substantia_nigra	COVID19_HGI_B2_ALL_leave_UKBB_23andme_20210107	3_46049764_G_A	0.737856	9.435e-36	2823	2.09847847861181e-29	5.73974816015819e-30	0.734985920692594	0.200968947535762	0.0640451317716422	0.260089655241569
3_45137109_47151986	ENSG00000160799.7	CCDC12	Brain_Frontal_Cortex_BA9	COVID19_HGI_B2_ALL_eur_leave_23andme_20210107	3_46049764_G_A	0.483514	2.812e-34	3121	3.01069865753869e-28	9.19346936300234e-29	0.717907340279709	0.219157248641874	0.0629354110784193	0.122704312627234
3_45137109_47151986	ENSG00000160799.7	CCDC12	Thyroid	COVID19_HGI_A2_ALL_eur_leave_ukbb_23andme_20210107	3_46049764_G_A	0.0513233	2.897e-24	3331	1.12228959110552e-18	5.22240488261892e-19	0.618903797466802	0.287904330280485	0.0931918722527146	0.142928714512389
3_45137109_47151986	ENSG00000160799.7	CCDC12	Brain_Amygdala	COVID19_HGI_C2_ALL_leave_UKBB_23andme_20210107	3_46059249_C_T	0.404243	4.58e-11	3050	5.45719318907416e-05	1.55683709558102e-05	0.723888572755896	0.206442530113724	0.0695987568275351	0.248369156002157
3_45137109_47151986	ENSG00000160799.7	CCDC12	Adipose_Subcutaneous	COVID19_HGI_C2_ALL_eur_leave_23andme_20210107	3_46059249_C_T	0.541108	3.711e-10	3262	0.00031051713206333	0.000224560346223775	0.558139403875551	0.403598545662249	0.0377269729839133	0.231710047596091
3_45137109_47151986	ENSG00000160799.7	CCDC12	Adipose_Subcutaneous	COVID19_HGI_B2_ALL_eur_leave_23andme_20210107	3_46049764_G_A	0.504395	2.812e-34	3123	2.3821241698847e-28	1.65185534274303e-28	0.568022449784467	0.393850205739302	0.0381273444762285	0.126878426505528
3_45137109_47151986	ENSG00000160799.7	CCDC12	Small_Intestine_Terminal_Ileum	COVID19_HGI_B1_ALL_leave_23andme_20210107	3_46049765_T_C	0.969397	6.606e-10	3012	1.5606225149314e-05	5.78182845048316e-06	0.687532327495471	0.254660695896057	0.0577855885548725	0.0273657097293505
3_45137109_47151986	ENSG00000160799.7	CCDC12	Brain_Cerebellum	COVID19_HGI_A2_ALL_eur_leave_23andme_20210107	3_46025048_G_A	0.55046	1.202e-26	3327	9.5163944799517e-21	2.75643132925801e-21	0.729912522427842	0.21136102381789	0.0587264537542711	0.140610234240289
3_45137109_47151986	ENSG00000160799.7	CCDC12	Uterus	COVID19_HGI_B2_ALL_leave_UKBB_23andme_20210107	3_46049764_G_A	0.406254	9.435e-36	2825	2.04210751701491e-29	6.27208875879344e-30	0.715242157041021	0.2196129207827	0.0651449221762833	0.265104647251388
3_45137109_47151986	ENSG00000160799.7	CCDC12	Brain_Spinal_cord_cervical_c-1	COVID19_HGI_C2_ALL_leave_UKBB_23andme_20210107	3_46059249_C_T	0.543782	4.58e-11	3014	5.48053761961303e-05	1.55808720731149e-05	0.726985169909273	0.206611619551627	0.0663328242908308	0.25369487732765
3_45137109_47151986	ENSG00000160799.7	CCDC12	Brain_Nucleus_accumbens_basal_ganglia	COVID19_HGI_B2_ALL_eur_leave_23andme_20210107	3_46049764_G_A	0.494215	2.812e-34	3123	3.01910622836898e-28	9.15501422087254e-29	0.719912142984847	0.21824136672144	0.0618464902937146	0.121286485361033
3_45137109_47151986	ENSG00000160799.7	CCDC12	Esophagus_Mucosa	COVID19_HGI_A2_ALL_eur_leave_ukbb_23andme_20210107	3_46049764_G_A	0.219964	2.897e-24	3331	5.12032443863628e-20	1.75757334905881e-18	0.0282368139600442	0.969238238470213	0.00252494756974168	0.11799487362958
3_45137109_47151986	ENSG00000160799.7	CCDC12	Artery_Tibial	COVID19_HGI_B1_ALL_eur_leave_23andme_20210107	3_46108285_C_T	0.043344	5.424e-09	3094	0.000227789472942207	8.42687344814559e-05	0.600360580360641	0.221920768911751	0.177406592520185	0.0588653879532899
3_45137109_47151986	ENSG00000160799.7	CCDC12	Minor_Salivary_Gland	COVID19_HGI_B1_ALL_eur_leave_ukbb_23andme_20210107	3_46108285_C_T	0.291581	2.201e-07	3075	0.00610003833869788	0.00187953716757076	0.70209958696128	0.216256495529007	0.0736643420034444	0.0518238153186688
3_45137109_47151986	ENSG00000160799.7	CCDC12	Pituitary	COVID19_HGI_C2_ALL_eur_leave_ukbb_23andme_20210107	3_46059249_C_T	0.0584929	4.692e-10	3262	0.000694495436505986	0.000219912210979206	0.664466075460909	0.210279063362106	0.1243404535295	0.342977141108055
3_45137109_47151986	ENSG00000160799.7	CCDC12	Skin_Not_Sun_Exposed_Suprapubic	COVID19_HGI_B1_ALL_leave_23andme_20210107	3_46049765_T_C	0.733458	6.606e-10	3014	1.27345001922936e-06	2.1340098885418e-05	0.056101847060196	0.940134423587116	0.0037411158037842	0.0267552536020472
3_45137109_47151986	ENSG00000160799.7	CCDC12	Heart_Left_Ventricle	COVID19_HGI_A2_ALL_eur_leave_23andme_20210107	3_46025048_G_A	0.442826	1.202e-26	3328	9.27830032070419e-21	2.92026123230958e-21	0.711650573670063	0.223921162782921	0.0644282635470183	0.121388366366841
3_45137109_47151986	ENSG00000160799.7	CCDC12	Adipose_Subcutaneous	COVID19_HGI_C2_ALL_leave_UKBB_23andme_20210107	3_46059249_C_T	0.541108	4.58e-11	3050	4.25555502299208e-05	2.99245440171424e-05	0.564493054423193	0.396906104317585	0.0385283611649757	0.255094598512708
3_45137109_47151986	ENSG00000160799.7	CCDC12	Stomach	COVID19_HGI_B2_ALL_eur_leave_ukbb_23andme_20210107	3_46049764_G_A	0.261871	4.375e-32	3123	5.69917060977839e-26	1.66747929505747e-26	0.722002161399742	0.211178594791556	0.0668192438087046	0.182602754389716
3_45137109_47151986	ENSG00000160799.7	CCDC12	Vagina	COVID19_HGI_A2_ALL_leave_UKBB_23andme_20210107	3_46049764_G_A	0.316272	7.757e-27	2971	6.50068428577864e-21	1.83651153008698e-21	0.724513171225376	0.204611698913328	0.0708751298612931	0.187421945221163
3_45137109_47151986	ENSG00000160799.7	CCDC12	Vagina	COVID19_HGI_A2_ALL_eur_leave_23andme_20210107	3_46025048_G_A	0.307234	1.202e-26	3323	9.22759587703884e-21	2.92943085156176e-21	0.707761515849683	0.224621288528705	0.0676171956216122	0.142024472401998
3_45137109_47151986	ENSG00000160799.7	CCDC12	Brain_Anterior_cingulate_cortex_BA24	COVID19_HGI_A2_ALL_leave_UKBB_23andme_20210107	3_46049764_G_A	0.886612	7.757e-27	2970	6.60605057573015e-21	1.84117956447418e-21	0.736256437244313	0.20514423569922	0.0585993270564687	0.187581515487124
3_45137109_47151986	ENSG00000160799.7	CCDC12	Brain_Cortex	COVID19_HGI_B2_ALL_leave_UKBB_23andme_20210107	3_46049764_G_A	0.14408	9.435e-36	2825	1.97099307137353e-29	6.51536040730512e-30	0.690334531427031	0.228117035274605	0.0815484332983618	0.260090360280808
3_45137109_47151986	ENSG00000160799.7	CCDC12	Brain_Putamen_basal_ganglia	COVID19_HGI_B2_ALL_leave_UKBB_23andme_20210107	3_46049764_G_A	0.507336	9.435e-36	2824	2.06848493120776e-29	6.05868102990682e-30	0.724480768851254	0.212140143623587	0.0633790875251594	0.260091684295457
3_45137109_47151986	ENSG00000160799.7	CCDC12	Brain_Frontal_Cortex_BA9	COVID19_HGI_C2_ALL_eur_leave_ukbb_23andme_20210107	3_46059249_C_T	0.523444	4.692e-10	3261	0.000742378639948241	0.000237039630316496	0.710278850099407	0.226728234752894	0.0620134968774334	0.384295782372402
3_45137109_47151986	ENSG00000160799.7	CCDC12	Prostate	COVID19_HGI_C2_ALL_eur_leave_23andme_20210107	3_46059249_C_T	0.0352708	3.711e-10	3257	0.000372230435526561	0.000117216616557704	0.669066038494672	0.210571273427489	0.119873241025755	0.238886846218047
3_45137109_47151986	ENSG00000160799.7	CCDC12	Vagina	COVID19_HGI_C2_ALL_eur_leave_23andme_20210107	3_46059249_C_T	0.164655	3.711e-10	3259	0.000393799761516333	0.000122479000486952	0.707835846168471	0.220078454575787	0.0715694204937391	0.251703722466153
3_45137109_47151986	ENSG00000160799.7	CCDC12	Adrenal_Gland	COVID19_HGI_C2_ALL_eur_leave_ukbb_23andme_20210107	3_46059249_C_T	0.778783	4.692e-10	3263	0.000729747421823193	0.000253902806726906	0.698193800721633	0.242866321873939	0.0579562271758781	0.35849620796067
3_45137109_47151986	ENSG00000160799.7	CCDC12	Brain_Frontal_Cortex_BA9	COVID19_HGI_B2_ALL_eur_leave_ukbb_23andme_20210107	3_46049764_G_A	0.483514	4.375e-32	3121	5.6665207413793e-26	1.73032876273566e-26	0.717865897166291	0.219144539420505	0.0629895634132032	0.172950383106715
3_45137109_47151986	ENSG00000160799.7	CCDC12	Colon_Transverse	COVID19_HGI_A2_ALL_eur_leave_23andme_20210107	3_46025048_G_A	0.692988	1.202e-26	3328	9.42245967602511e-21	2.88723125531378e-21	0.72270767296282	0.221396278179345	0.0558960488578335	0.132182569004367
3_45137109_47151986	ENSG00000160799.7	CCDC12	Brain_Caudate_basal_ganglia	COVID19_HGI_B1_ALL_eur_leave_ukbb_23andme_20210107	3_46108285_C_T	0.00147514	2.201e-07	3103	0.00445256439455562	0.00170743032235525	0.512482459886876	0.19623715624676	0.285120389149453	0.0691337499789019
3_45137109_47151986	ENSG00000160799.7	CCDC12	Brain_Substantia_nigra	COVID19_HGI_C2_ALL_eur_leave_23andme_20210107	3_46059249_C_T	0.440562	3.711e-10	3234	0.000396525764791805	0.000124505270180591	0.712735678241292	0.223729122601026	0.0630141681227107	0.241337425118537
3_45137109_47151986	ENSG00000160799.7	CCDC12	Muscle_Skeletal	COVID19_HGI_B2_ALL_eur_leave_23andme_20210107	3_46049765_T_C	0.16263	3.257e-34	3123	1.09523496464046e-28	3.02231947073112e-28	0.261161049272588	0.72066016850943	0.0181787822179815	0.155918141675333
3_45137109_47151986	ENSG00000160799.7	CCDC12	Stomach	COVID19_HGI_B1_ALL_eur_leave_ukbb_23andme_20210107	3_46049765_T_C	0.249145	2.464e-07	3104	0.00625221779020681	0.00182259589315592	0.719619554346284	0.209715073687615	0.0625905582827382	0.0543812381235718
3_45137109_47151986	ENSG00000160799.7	CCDC12	Brain_Cortex	COVID19_HGI_A2_ALL_leave_23andme_20210107	3_46035097_A_G	0.14408	3.841e-29	2967	4.22171369405073e-23	1.45698167402756e-23	0.683525864561915	0.235815171630759	0.0806589638073299	0.194647139949498
3_45137109_47151986	ENSG00000160799.7	CCDC12	Adipose_Subcutaneous	COVID19_HGI_C2_ALL_eur_leave_ukbb_23andme_20210107	3_46059249_C_T	0.541108	4.692e-10	3263	0.000582912119734339	0.000421618407081873	0.557707524813467	0.403350069113557	0.0379378755461599	0.385669470817056
3_45137109_47151986	ENSG00000160799.7	CCDC12	Adipose_Visceral_Omentum	COVID19_HGI_A2_ALL_leave_UKBB_23andme_20210107	3_46049764_G_A	0.648903	7.757e-27	2971	6.69053074527715e-21	1.83255627777358e-21	0.745671906886186	0.204191617452197	0.0501364756616157	0.187554731737933
3_45137109_47151986	ENSG00000160799.7	CCDC12	Brain_Substantia_nigra	COVID19_HGI_A2_ALL_leave_23andme_20210107	3_46035097_A_G	0.737856	3.841e-29	2965	4.49354722445333e-23	1.29154593654076e-23	0.727537671697769	0.209047177578362	0.0634151507238684	0.194382906575417
3_45137109_47151986	ENSG00000160799.7	CCDC12	Artery_Tibial	COVID19_HGI_B1_ALL_eur_leave_ukbb_23andme_20210107	3_46049765_T_C	0.0146676	2.464e-07	3104	0.0051295381299192	0.00191134859807062	0.590401049182361	0.219810200638504	0.182747863451145	0.0702832416234289
3_45137109_47151986	ENSG00000160799.7	CCDC12	Ovary	COVID19_HGI_B1_ALL_leave_23andme_20210107	3_46049765_T_C	0.543779	6.606e-10	3012	1.61414954879541e-05	5.23139229034305e-06	0.711113661886285	0.230410558276896	0.0584544069490404	0.0296016713624035
3_45137109_47151986	ENSG00000160799.7	CCDC12	Colon_Sigmoid	COVID19_HGI_B1_ALL_eur_leave_23andme_20210107	3_46108285_C_T	0.777994	5.424e-09	3094	0.000254018801992659	0.000106685485512413	0.669490444036102	0.281130612983946	0.0490182386924463	0.0753379521962212
3_45137109_47151986	ENSG00000160799.7	CCDC12	Uterus	COVID19_HGI_C2_ALL_eur_leave_ukbb_23andme_20210107	3_46059249_C_T	0.384907	4.692e-10	3253	0.000723789357719576	0.000254902105271	0.692493322802058	0.243817645160237	0.0627103405747148	0.39983557723458
3_45137109_47151986	ENSG00000160799.7	CCDC12	Adrenal_Gland	COVID19_HGI_B2_ALL_leave_23andme_20210107	3_46049764_G_A	0.49889	6.587e-38	2980	1.41655815279186e-31	4.53170794938935e-32	0.707696378281575	0.226333016043195	0.065970605675236	0.203968594149666
3_45137109_47151986	ENSG00000160799.7	CCDC12	Vagina	COVID19_HGI_B1_ALL_eur_leave_23andme_20210107	3_46108285_C_T	0.0866013	5.424e-09	3088	0.000268806236954951	7.94331426064817e-05	0.708463820669557	0.209271513524714	0.0819164264261683	0.0911861207492526
3_45137109_47151986	ENSG00000160799.7	CCDC12	Adrenal_Gland	COVID19_HGI_A2_ALL_leave_23andme_20210107	3_46035097_A_G	0.236675	3.841e-29	2967	4.37095984377103e-23	1.38908278625179e-23	0.707689891521835	0.224835036379314	0.0674750720988514	0.208566693574387
3_45137109_47151986	ENSG00000160799.7	CCDC12	Skin_Sun_Exposed_Lower_leg	COVID19_HGI_B2_ALL_leave_UKBB_23andme_20210107	3_46049764_G_A	0.183602	9.435e-36	2825	3.31377470217201e-33	2.85476147483705e-29	0.000116063985181059	0.999871805630125	1.21303846885873e-05	0.261475300475452
3_45137109_47151986	ENSG00000160799.7	CCDC12	Cells_EBV-transformed_lymphocytes	COVID19_HGI_A2_ALL_eur_leave_ukbb_23andme_20210107	3_46049764_G_A	0.191931	2.897e-24	3325	1.24337604967801e-18	4.24526540075173e-19	0.685678781059491	0.234031377824939	0.0802898411155731	0.099317759795097
3_45137109_47151986	ENSG00000160799.7	CCDC12	Spleen	COVID19_HGI_B1_ALL_eur_leave_ukbb_23andme_20210107	3_46108285_C_T	0.203455	2.201e-07	3100	0.00594438533017118	0.00218537336681779	0.684187414826378	0.251476100017597	0.0562067264590366	0.0717504818125834
3_45137109_47151986	ENSG00000160799.7	CCDC12	Skin_Sun_Exposed_Lower_leg	COVID19_HGI_A2_ALL_leave_UKBB_23andme_20210107	3_46049764_G_A	0.183602	7.757e-27	2971	9.7873221329387e-25	8.97140479701069e-21	0.00010908149795634	0.999879486492297	1.14320097498524e-05	0.188075739955047
3_45137109_47151986	ENSG00000160799.7	CCDC12	Uterus	COVID19_HGI_C2_ALL_eur_leave_23andme_20210107	3_46059249_C_T	0.384907	3.711e-10	3252	0.000385852754715365	0.000135851870097606	0.693551475537416	0.244125297855384	0.0618015219823869	0.242581072892731
3_45137109_47151986	ENSG00000160799.7	CCDC12	Skin_Not_Sun_Exposed_Suprapubic	COVID19_HGI_A2_ALL_eur_leave_23andme_20210107	3_46025048_G_A	0.668009	1.202e-26	3328	6.90159366217018e-22	1.23030202780063e-20	0.0529355907779919	0.94364478490515	0.00341962431685906	0.144200810807662
3_45137109_47151986	ENSG00000160799.7	CCDC12	Brain_Nucleus_accumbens_basal_ganglia	COVID19_HGI_C2_ALL_leave_UKBB_23andme_20210107	3_46059249_C_T	0.317831	4.58e-11	3050	5.4473584920491e-05	1.60799470587429e-05	0.722584014799763	0.213233998475182	0.064111433193075	0.272672437928239
3_45137109_47151986	ENSG00000160799.7	CCDC12	Brain_Cerebellar_Hemisphere	COVID19_HGI_B1_ALL_eur_leave_23andme_20210107	3_46108285_C_T	0.158691	5.424e-09	3091	0.000266144679157118	8.59910205034635e-05	0.701449310154695	0.226565781895146	0.0716327722504981	0.0862347087908193
3_45137109_47151986	ENSG00000160799.7	CCDC12	Pituitary	COVID19_HGI_A2_ALL_leave_23andme_20210107	3_46035097_A_G	0.0581805	3.841e-29	2967	4.24618487058417e-23	1.22256159225132e-23	0.687487924357783	0.197826845125128	0.114685230517087	0.194725310289038
3_45137109_47151986	ENSG00000160799.7	CCDC12	Artery_Aorta	COVID19_HGI_B1_ALL_eur_leave_ukbb_23andme_20210107	3_46108285_C_T	0.606539	2.201e-07	3104	0.00650221347550748	0.00167309130939438	0.748393629351533	0.192519030799124	0.0509120350644418	0.0558861763642701
3_45137109_47151986	ENSG00000160799.7	CCDC12	Colon_Sigmoid	COVID19_HGI_C2_ALL_leave_UKBB_23andme_20210107	3_46059249_C_T	0.856662	4.58e-11	3050	5.03445563479958e-05	2.12688144028119e-05	0.667813063934471	0.282077626999891	0.050037695694887	0.258741496810891
3_45137109_47151986	ENSG00000160799.7	CCDC12	Colon_Sigmoid	COVID19_HGI_A2_ALL_leave_23andme_20210107	3_46035097_A_G	0.940007	3.841e-29	2967	4.14856370008775e-23	1.71820835619967e-23	0.671682353492772	0.278140135068005	0.0501775114392248	0.194008216115888
3_45137109_47151986	ENSG00000160799.7	CCDC12	Brain_Hippocampus	COVID19_HGI_C2_ALL_eur_leave_23andme_20210107	3_46059249_C_T	0.614845	3.711e-10	3229	0.000408470016517673	0.000114196054776144	0.734204866399074	0.205201749611046	0.0600707179185863	0.235787829133432
3_45137109_47151986	ENSG00000160799.7	CCDC12	Esophagus_Mucosa	COVID19_HGI_B2_ALL_leave_UKBB_23andme_20210107	3_46049764_G_A	0.219964	9.435e-36	2825	8.73858452770472e-31	2.75940443160944e-29	0.03060663552239	0.966470370585623	0.0029229938919838	0.267023947475448
3_45137109_47151986	ENSG00000160799.7	CCDC12	Thyroid	COVID19_HGI_B1_ALL_eur_leave_ukbb_23andme_20210107	3_46095336_T_C	0.0428688	5.395e-07	3104	0.0055433785403825	0.00239517810679799	0.63803337130245	0.275602470302702	0.0784256017476673	0.044261008327476
3_45137109_47151986	ENSG00000160799.7	CCDC12	Brain_Nucleus_accumbens_basal_ganglia	COVID19_HGI_B1_ALL_leave_23andme_20210107	3_46049765_T_C	0.620296	6.606e-10	3014	1.63789955008424e-05	4.78988394045522e-06	0.721576729916715	0.210950910115411	0.0674511910884337	0.025752263455956
3_45137109_47151986	ENSG00000160799.7	CCDC12	Colon_Transverse	COVID19_HGI_B2_ALL_leave_23andme_20210107	3_46049764_G_A	0.735725	6.587e-38	2980	1.4878403176476e-31	4.04170061566356e-32	0.743308138946013	0.201863948394986	0.0548279126589952	0.224230780148374
3_45137109_47151986	ENSG00000160799.7	CCDC12	Breast_Mammary_Tissue	COVID19_HGI_A2_ALL_eur_leave_ukbb_23andme_20210107	3_46049764_G_A	0.449658	2.897e-24	3331	1.32699802803856e-18	3.87059486477159e-19	0.731793402783865	0.213395075142463	0.0548115220736692	0.113774303698296
3_45137109_47151986	ENSG00000160799.7	CCDC12	Brain_Substantia_nigra	COVID19_HGI_B2_ALL_eur_leave_23andme_20210107	3_46049764_G_A	0.737856	2.812e-34	3099	3.02122132517339e-28	9.08897867286258e-29	0.720416492205412	0.216665664027267	0.0629178437673221	0.121938538724355
3_45137109_47151986	ENSG00000160799.7	CCDC12	Brain_Anterior_cingulate_cortex_BA24	COVID19_HGI_C2_ALL_eur_leave_23andme_20210107	3_46059249_C_T	0.802253	3.711e-10	3245	0.000401094555733304	0.000122791006782805	0.720947868488736	0.220652960461962	0.0578752854867859	0.229637867780735
3_45137109_47151986	ENSG00000160799.7	CCDC12	Brain_Hypothalamus	COVID19_HGI_B2_ALL_leave_23andme_20210107	3_46049764_G_A	0.779148	6.587e-38	2980	1.43605062828341e-31	4.46840010613294e-32	0.717434597839965	0.223176810048295	0.059388592111737	0.22532487654714
3_45137109_47151986	ENSG00000160799.7	CCDC12	Artery_Aorta	COVID19_HGI_A2_ALL_leave_UKBB_23andme_20210107	3_46049764_G_A	0.668324	7.757e-27	2971	6.84308291052927e-21	1.65514999406037e-21	0.762674125139718	0.184416589360012	0.0529092855002729	0.193039496148527
3_45137109_47151986	ENSG00000160799.7	CCDC12	Adrenal_Gland	COVID19_HGI_B1_ALL_leave_UKBB_23andme_20210107	3_46049765_T_C	0.310991	4.886e-09	2845	0.000158675722356627	4.85932759363481e-05	0.720963426572388	0.220731662802681	0.0580976416266381	0.0528387447931179
3_45137109_47151986	ENSG00000160799.7	CCDC12	Artery_Tibial	COVID19_HGI_B2_ALL_eur_leave_ukbb_23andme_20210107	3_46049765_T_C	0.0146676	8.645e-32	3123	4.97328135181743e-26	1.85972209873009e-26	0.630042532697725	0.235465293623608	0.134492173678669	0.178632129630495
3_45137109_47151986	ENSG00000160799.7	CCDC12	Thyroid	COVID19_HGI_B1_ALL_leave_23andme_20210107	3_46102173_G_C	0.0428688	8.72e-10	3014	1.4128032519414e-05	5.9853609443844e-06	0.622410544345743	0.263571108548202	0.113998233712591	0.0295204862545182
3_45137109_47151986	ENSG00000160799.7	CCDC12	Skin_Sun_Exposed_Lower_leg	COVID19_HGI_A2_ALL_eur_leave_23andme_20210107	3_46025048_G_A	0.176619	1.202e-26	3328	1.42216509223509e-24	1.30361199571483e-20	0.000109080819628592	0.999877326574396	1.35926059731e-05	0.118464995670449
3_45137109_47151986	ENSG00000160799.7	CCDC12	Brain_Nucleus_accumbens_basal_ganglia	COVID19_HGI_A2_ALL_eur_leave_ukbb_23andme_20210107	3_46049764_G_A	0.494215	2.897e-24	3331	1.28828213248173e-18	4.16730482197817e-19	0.710442928741916	0.229752607587961	0.0598044636701226	0.108988296093379
3_45137109_47151986	ENSG00000160799.7	CCDC12	Liver	COVID19_HGI_B1_ALL_eur_leave_ukbb_23andme_20210107	3_46108285_C_T	0.90783	2.201e-07	3103	0.00610020822876228	0.00202176670790115	0.702123423303717	0.232644743724602	0.0571098580350173	0.0483107601636269
3_45137109_47151986	ENSG00000160799.7	CCDC12	Brain_Caudate_basal_ganglia	COVID19_HGI_A2_ALL_leave_23andme_20210107	3_46035097_A_G	0.000764232	3.841e-29	2966	3.0153258732829e-23	1.12527870374368e-23	0.488202984341656	0.181860793559842	0.329936222098501	0.194442513669117
3_45137109_47151986	ENSG00000160799.7	CCDC12	Heart_Left_Ventricle	COVID19_HGI_B1_ALL_leave_UKBB_23andme_20210107	3_46049765_T_C	0.351082	4.886e-09	2845	0.000161258634523493	4.30942309309704e-05	0.732699218152239	0.195732782924426	0.0713636460578803	0.0384590513063533
3_45137109_47151986	ENSG00000160799.7	CCDC12	Brain_Putamen_basal_ganglia	COVID19_HGI_A2_ALL_leave_UKBB_23andme_20210107	3_46049764_G_A	0.507336	7.757e-27	2970	6.43198072131712e-21	1.97828726708137e-21	0.716856033118946	0.220421016677559	0.0627229502034977	0.187563168616237
3_45137109_47151986	ENSG00000160799.7	CCDC12	Brain_Caudate_basal_ganglia	COVID19_HGI_B2_ALL_eur_leave_ukbb_23andme_20210107	3_46049764_G_A	0.000764232	4.375e-32	3122	3.90530630481365e-26	1.50884205376282e-26	0.494745601783825	0.190833958617251	0.314420439598928	0.183352915160618
3_45137109_47151986	ENSG00000160799.7	CCDC12	Brain_Substantia_nigra	COVID19_HGI_B1_ALL_leave_UKBB_23andme_20210107	3_46049765_T_C	0.953511	4.886e-09	2833	0.000161143410100885	4.42934769239077e-05	0.732175627439045	0.201186626925356	0.0664323087485746	0.0426596775504721
3_45137109_47151986	ENSG00000160799.7	CCDC12	Brain_Cerebellum	COVID19_HGI_B1_ALL_eur_leave_23andme_20210107	3_46108285_C_T	0.984464	5.424e-09	3093	0.000281591043175751	7.55096666046179e-05	0.742159668321659	0.198954296510367	0.0585289344581932	0.0695950931222901
3_45137109_47151986	ENSG00000160799.7	CCDC12	Nerve_Tibial	COVID19_HGI_B2_ALL_eur_leave_ukbb_23andme_20210107	3_46049764_G_A	0.588382	4.375e-32	3123	4.68868022003317e-26	2.88694026737179e-26	0.593987701854007	0.365693092828027	0.0403192053179625	0.175251923322219
3_45137109_47151986	ENSG00000160799.7	CCDC12	Brain_Cerebellar_Hemisphere	COVID19_HGI_B1_ALL_eur_leave_ukbb_23andme_20210107	3_46108285_C_T	0.158691	2.201e-07	3101	0.00604213909112608	0.00195861347833797	0.695439356574446	0.225361695124097	0.0711981957319932	0.0624962490250861
3_45137109_47151986	ENSG00000160799.7	CCDC12	Small_Intestine_Terminal_Ileum	COVID19_HGI_B1_ALL_eur_leave_23andme_20210107	3_46108285_C_T	0.692426	5.424e-09	3086	0.000260082571335153	9.81732304091232e-05	0.685471959324789	0.25868925679254	0.0554805280809271	0.072919353993475
3_45137109_47151986	ENSG00000160799.7	CCDC12	Vagina	COVID19_HGI_B1_ALL_eur_leave_ukbb_23andme_20210107	3_46108285_C_T	0.0866013	2.201e-07	3098	0.00611723022868761	0.00181371083899478	0.704077560215882	0.208674163360516	0.0793173353559196	0.0679991144461646
3_45137109_47151986	ENSG00000160799.7	CCDC12	Brain_Nucleus_accumbens_basal_ganglia	COVID19_HGI_B1_ALL_eur_leave_23andme_20210107	3_46108285_C_T	0.0952218	5.424e-09	3094	0.000270383959847563	8.10420787747301e-05	0.712622356764817	0.213520515208601	0.0735057019879601	0.102522175554734
3_45137109_47151986	ENSG00000160799.7	CCDC12	Muscle_Skeletal	COVID19_HGI_C2_ALL_leave_23andme_20210107	3_46059249_C_T	0.512557	1.413e-11	3158	4.87929905026312e-06	1.38380286541739e-05	0.256213724965477	0.726622651331105	0.0171449063757135	0.181452141676385
3_45137109_47151986	ENSG00000160799.7	CCDC12	Colon_Transverse	COVID19_HGI_B1_ALL_eur_leave_ukbb_23andme_20210107	3_46108285_C_T	0.322828	2.201e-07	3104	0.00629952202239335	0.00179353082526824	0.725064190414159	0.206371853832724	0.0604709029054549	0.0569945531960246
3_45137109_47151986	ENSG00000160799.7	CCDC12	Pancreas	COVID19_HGI_B1_ALL_eur_leave_23andme_20210107	3_46108285_C_T	0.205789	5.424e-09	3091	0.00027249272842841	8.01585131959201e-05	0.71818020323658	0.211195025233554	0.0702721202882425	0.0802031172056819
3_45137109_47151986	ENSG00000160799.7	CCDC12	Pancreas	COVID19_HGI_A2_ALL_eur_leave_23andme_20210107	3_46025048_G_A	0.624173	1.202e-26	3325	9.28385539571804e-21	2.93760435450849e-21	0.712076650880731	0.225253147549733	0.0626702015695352	0.121415956285259
3_45137109_47151986	ENSG00000160799.7	CCDC12	Adipose_Visceral_Omentum	COVID19_HGI_C2_ALL_leave_23andme_20210107	3_46059249_C_T	0.851715	1.413e-11	3158	1.40099209477159e-05	4.11153292332781e-06	0.735665921582035	0.215849586762493	0.0484663702016019	0.178205689378712
3_45137109_47151986	ENSG00000160799.7	CCDC12	Brain_Cerebellum	COVID19_HGI_B1_ALL_leave_UKBB_23andme_20210107	3_46049765_T_C	0.63051	4.886e-09	2845	0.000165931174888166	4.03157322053397e-05	0.753929502546602	0.183116935145472	0.0627473154008322	0.0434588407086674
3_45137109_47151986	ENSG00000160799.7	CCDC12	Ovary	COVID19_HGI_B2_ALL_leave_23andme_20210107	3_46049764_G_A	0.959257	6.587e-38	2980	1.42606879091402e-31	4.57476300440743e-32	0.712447785162357	0.228490907031642	0.0590613078060021	0.22422358785671
3_45137109_47151986	ENSG00000160799.7	CCDC12	Brain_Cortex	COVID19_HGI_A2_ALL_eur_leave_ukbb_23andme_20210107	3_46049764_G_A	0.14408	2.897e-24	3330	1.21678794159223e-18	4.64915223947713e-19	0.671016361313146	0.256311954781292	0.0726716839055592	0.117377660684887
3_45137109_47151986	ENSG00000160799.7	CCDC12	Vagina	COVID19_HGI_B2_ALL_eur_leave_ukbb_23andme_20210107	3_46049764_G_A	0.316272	4.375e-32	3121	5.65846711296896e-26	1.68587117478245e-26	0.716845619389486	0.213505749505956	0.0696486311045586	0.173438637814324
3_45137109_47151986	ENSG00000160799.7	CCDC12	Skin_Not_Sun_Exposed_Suprapubic	COVID19_HGI_B1_ALL_leave_UKBB_23andme_20210107	3_46049765_T_C	0.733458	4.886e-09	2845	1.26034595809739e-05	0.000206602178172839	0.0572654295894312	0.938719608811471	0.00379575596134336	0.0414518282656991
3_45137109_47151986	ENSG00000160799.7	CCDC12	Brain_Nucleus_accumbens_basal_ganglia	COVID19_HGI_A2_ALL_eur_leave_23andme_20210107	3_46025048_G_A	0.494215	1.202e-26	3328	9.26398028072821e-21	2.99397498024507e-21	0.710552218980989	0.229579606578357	0.0598681744406525	0.13948679937713
3_45137109_47151986	ENSG00000160799.7	CCDC12	Cells_EBV-transformed_lymphocytes	COVID19_HGI_A2_ALL_eur_leave_23andme_20210107	3_46025048_G_A	0.191931	1.202e-26	3322	8.94888063009517e-21	3.05254155360929e-21	0.686383908041985	0.234051998012346	0.0795640939456668	0.128518495471402
3_45137109_47151986	ENSG00000160799.7	CCDC12	Cells_Transformed_fibroblasts	COVID19_HGI_C2_ALL_eur_leave_ukbb_23andme_20210107	3_46059249_C_T	0.376594	4.692e-10	3263	0.000728367639433062	0.000258995006837014	0.696873678879027	0.247741899006477	0.0543970594682255	0.405231502103405
3_45137109_47151986	ENSG00000160799.7	CCDC12	Brain_Putamen_basal_ganglia	COVID19_HGI_B2_ALL_eur_leave_23andme_20210107	3_46049764_G_A	0.507336	2.812e-34	3122	2.97526863660253e-28	9.60276510479557e-29	0.70945897829149	0.228918303201761	0.0616227185067507	0.123092902173918
3_45137109_47151986	ENSG00000160799.7	CCDC12	Brain_Frontal_Cortex_BA9	COVID19_HGI_C2_ALL_leave_UKBB_23andme_20210107	3_46059249_C_T	0.523444	4.58e-11	3049	5.4401298591966e-05	1.62247269247464e-05	0.721625147222713	0.215155444500511	0.0631487822512589	0.254455043343721
3_45137109_47151986	ENSG00000160799.7	CCDC12	Brain_Putamen_basal_ganglia	COVID19_HGI_A2_ALL_eur_leave_23andme_20210107	3_46025048_G_A	0.507336	1.202e-26	3326	9.12396320684655e-21	3.13129766357168e-21	0.699812834879664	0.240112122621761	0.0600750424985755	0.140481632525296
3_45137109_47151986	ENSG00000160799.7	CCDC12	Stomach	COVID19_HGI_C2_ALL_leave_23andme_20210107	3_46059249_C_T	0.390622	1.413e-11	3158	1.37287725077509e-05	4.053138289107e-06	0.720902717209929	0.212765416078634	0.0663140848006395	0.172201197757103
3_45137109_47151986	ENSG00000160799.7	CCDC12	Esophagus_Mucosa	COVID19_HGI_A2_ALL_eur_leave_23andme_20210107	3_46025048_G_A	0.24236	1.202e-26	3328	3.68144971355014e-22	1.26365379206538e-20	0.0282369152757345	0.969226648824434	0.00253643589982879	0.14445820145871
3_45137109_47151986	ENSG00000160799.7	CCDC12	Brain_Cerebellum	COVID19_HGI_B2_ALL_leave_23andme_20210107	3_46049764_G_A	0.55046	6.587e-38	2980	1.49800408250421e-31	3.80828382505562e-32	0.748385840531752	0.190196120286968	0.0614180391812768	0.22532690670034
3_45137109_47151986	ENSG00000160799.7	CCDC12	Cells_Transformed_fibroblasts	COVID19_HGI_B1_ALL_eur_leave_ukbb_23andme_20210107	3_46049765_T_C	0.541446	2.464e-07	3104	0.00608528952341846	0.002065378335397	0.700406396874037	0.237667732131895	0.0537752031352526	0.0425735209211327
3_45137109_47151986	ENSG00000160799.7	CCDC12	Brain_Cortex	COVID19_HGI_B1_ALL_leave_UKBB_23andme_20210107	3_46049765_T_C	0.466247	4.886e-09	2845	0.00015153131921947	5.00452074246355e-05	0.688501917715963	0.227302803045558	0.0839937027118359	0.0323305808148204
3_45137109_47151986	ENSG00000160799.7	CCDC12	Brain_Hippocampus	COVID19_HGI_B1_ALL_eur_leave_23andme_20210107	3_46108285_C_T	0.869138	5.424e-09	3061	0.000282073382929078	7.44883150709053e-05	0.743430736434445	0.196260957211321	0.0599517446562348	0.0741630984929424
3_45137109_47151986	ENSG00000160799.7	CCDC12	Skin_Not_Sun_Exposed_Suprapubic	COVID19_HGI_B2_ALL_leave_UKBB_23andme_20210107	3_46049764_G_A	0.725884	9.435e-36	2825	1.63097435909362e-30	2.68120086722348e-29	0.0571243976606055	0.93907892828277	0.00379667405662913	0.257607838357664
3_45137109_47151986	ENSG00000160799.7	CCDC12	Esophagus_Mucosa	COVID19_HGI_C2_ALL_eur_leave_ukbb_23andme_20210107	3_46059249_C_T	0.211945	4.692e-10	3263	2.94842426476223e-05	0.00101185868552134	0.0282093705574337	0.968104182423024	0.00264510409137263	0.410087969815324
3_45137109_47151986	ENSG00000160799.7	CCDC12	Artery_Coronary	COVID19_HGI_B2_ALL_eur_leave_23andme_20210107	3_46049765_T_C	0.155412	3.257e-34	3122	3.08409775426363e-28	8.50268219758765e-29	0.735409507152767	0.202686316620604	0.0619041762266296	0.146204206177034
3_45137109_47151986	ENSG00000160799.7	CCDC12	Colon_Transverse	COVID19_HGI_B2_ALL_eur_leave_ukbb_23andme_20210107	3_46049764_G_A	0.735725	4.375e-32	3123	5.79790684523854e-26	1.66177910777834e-26	0.734510608732129	0.210468261947397	0.0550211293204779	0.168953900783597
3_45137109_47151986	ENSG00000160799.7	CCDC12	Brain_Frontal_Cortex_BA9	COVID19_HGI_A2_ALL_eur_leave_23andme_20210107	3_46025048_G_A	0.483514	1.202e-26	3326	9.22443438587952e-21	3.00573364159913e-21	0.707519027794822	0.230479368734613	0.062001603470564	0.138454432066742
3_45137109_47151986	ENSG00000160799.7	CCDC12	Uterus	COVID19_HGI_B1_ALL_leave_23andme_20210107	3_46049765_T_C	0.819049	6.606e-10	3010	1.60201320144962e-05	5.20906491060467e-06	0.705766993760816	0.22942058876588	0.064791188276379	0.0257589834048582
3_45137109_47151986	ENSG00000160799.7	CCDC12	Whole_Blood	COVID19_HGI_B2_ALL_leave_23andme_20210107	3_46049764_G_A	0.639491	6.587e-38	2980	1.50783218764817e-31	3.85820132443217e-32	0.753295850334066	0.192697353152989	0.0540067965129455	0.208665442521227
3_45137109_47151986	ENSG00000160799.7	CCDC12	Colon_Sigmoid	COVID19_HGI_B2_ALL_eur_leave_ukbb_23andme_20210107	3_46049764_G_A	0.940007	4.375e-32	3123	5.26074858953828e-26	2.24249097563757e-26	0.666460457546291	0.284041546506526	0.049497995947183	0.173040566073383
3_45137109_47151986	ENSG00000160799.7	CCDC12	Heart_Atrial_Appendage	COVID19_HGI_A2_ALL_leave_23andme_20210107	3_46035097_A_G	0.270389	3.841e-29	2967	4.34070911726849e-23	1.39558556156887e-23	0.702792080944246	0.225884033742504	0.071323885313249	0.182796454314247
3_45137109_47151986	ENSG00000160799.7	CCDC12	Pancreas	COVID19_HGI_A2_ALL_eur_leave_ukbb_23andme_20210107	3_46049764_G_A	0.411162	2.897e-24	3328	1.28911396648431e-18	4.08607484441802e-19	0.710901656352987	0.225269031117264	0.0638293125297511	0.101946739456398
3_45137109_47151986	ENSG00000160799.7	CCDC12	Colon_Sigmoid	COVID19_HGI_B1_ALL_eur_leave_ukbb_23andme_20210107	3_46108285_C_T	0.777994	2.201e-07	3104	0.00576735222192113	0.00242844471847502	0.663812358263938	0.279461295355997	0.048530549439669	0.0548179848659917
3_45137109_47151986	ENSG00000160799.7	CCDC12	Brain_Anterior_cingulate_cortex_BA24	COVID19_HGI_C2_ALL_leave_UKBB_23andme_20210107	3_46059249_C_T	0.802253	4.58e-11	3050	5.51597357659221e-05	1.58166937438628e-05	0.731685703872982	0.209747598057208	0.0584957216403002	0.256331681675918
3_45137109_47151986	ENSG00000160799.7	CCDC12	Spleen	COVID19_HGI_B2_ALL_leave_UKBB_23andme_20210107	3_46049764_G_A	0.993451	9.435e-36	2825	2.01141841427451e-29	6.80588547845225e-30	0.704493388987032	0.238316949291457	0.0571896617215177	0.259116891679775
3_45137109_47151986	ENSG00000160799.7	CCDC12	Heart_Left_Ventricle	COVID19_HGI_C2_ALL_eur_leave_ukbb_23andme_20210107	3_46059249_C_T	0.2533	4.692e-10	3263	0.000744928001584153	0.000229588468022653	0.712717985889678	0.219594556556941	0.0667129410837741	0.397324810115014
3_45137109_47151986	ENSG00000160799.7	CCDC12	Artery_Tibial	COVID19_HGI_B2_ALL_eur_leave_23andme_20210107	3_46049765_T_C	0.0146676	3.257e-34	3123	2.62473480968866e-28	9.8150033822243e-29	0.625873460116936	0.233900565698053	0.140225974185013	0.204883179486877
3_45137109_47151986	ENSG00000160799.7	CCDC12	Minor_Salivary_Gland	COVID19_HGI_A2_ALL_eur_leave_ukbb_23andme_20210107	3_46049764_G_A	0.249725	2.897e-24	3299	1.26539068536943e-18	4.18596717743714e-19	0.697819089351799	0.230770165503927	0.0714107451442716	0.107474169982899
3_45137109_47151986	ENSG00000160799.7	CCDC12	Minor_Salivary_Gland	COVID19_HGI_B2_ALL_leave_UKBB_23andme_20210107	3_46049764_G_A	0.249725	9.435e-36	2809	2.0642297360236e-29	5.80136101011413e-30	0.722990399242017	0.203117072103473	0.0738925286545148	0.260087533940743
3_45137109_47151986	ENSG00000160799.7	CCDC12	Artery_Aorta	COVID19_HGI_B2_ALL_leave_UKBB_23andme_20210107	3_46049764_G_A	0.668324	9.435e-36	2825	2.19793782279469e-29	5.04370595422922e-30	0.769821263728418	0.176600740943612	0.053577995327965	0.266775533053551
3_45137109_47151986	ENSG00000160799.7	CCDC12	Prostate	COVID19_HGI_B2_ALL_leave_23andme_20210107	3_46049764_G_A	0.0385667	6.587e-38	2979	1.3781952901204e-31	3.95092144095009e-32	0.688530727425946	0.197269351832838	0.114199920741214	0.243596208745534
3_45137109_47151986	ENSG00000160799.7	CCDC12	Artery_Coronary	COVID19_HGI_B1_ALL_leave_23andme_20210107	3_46049765_T_C	0.155412	6.606e-10	3014	1.6863636746458e-05	4.46863925234439e-06	0.742927602451976	0.19680567955567	0.0602453857163553	0.0442447422286536
3_45137109_47151986	ENSG00000160799.7	CCDC12	Colon_Transverse	COVID19_HGI_B1_ALL_leave_23andme_20210107	3_46049765_T_C	0.406655	6.606e-10	3014	1.67797903784266e-05	4.63323239935488e-06	0.739233750282816	0.20406039242401	0.0566844442703968	0.0312923572679256
3_45137109_47151986	ENSG00000160799.7	CCDC12	Esophagus_Mucosa	COVID19_HGI_B2_ALL_eur_leave_ukbb_23andme_20210107	3_46049764_G_A	0.219964	4.375e-32	3123	2.29260568667826e-27	7.64267262985421e-26	0.0290439850700207	0.968212903593084	0.00274311133689259	0.178993221121421
3_45137109_47151986	ENSG00000160799.7	CCDC12	Testis	COVID19_HGI_A2_ALL_leave_UKBB_23andme_20210107	3_46049764_G_A	0.567217	7.757e-27	2971	6.69945531220894e-21	1.7892417436471e-21	0.746666566218238	0.199360296621258	0.0539731371605063	0.197831421234754
3_45137109_47151986	ENSG00000160799.7	CCDC12	Small_Intestine_Terminal_Ileum	COVID19_HGI_B2_ALL_leave_UKBB_23andme_20210107	3_46049764_G_A	0.672249	9.435e-36	2825	1.98675600552057e-29	6.94941757521651e-30	0.695855452792186	0.243340504422226	0.0608040427855875	0.249975778150328
3_45137109_47151986	ENSG00000160799.7	CCDC12	Minor_Salivary_Gland	COVID19_HGI_A2_ALL_eur_leave_23andme_20210107	3_46025048_G_A	0.249725	1.202e-26	3296	9.10044181193565e-21	3.00783933258892e-21	0.698008731368969	0.23063151820749	0.0713597504235427	0.13781015121066
3_45137109_47151986	ENSG00000160799.7	CCDC12	Liver	COVID19_HGI_A2_ALL_leave_23andme_20210107	3_46035097_A_G	0.317887	3.841e-29	2967	4.37944518428866e-23	1.4019800729045e-23	0.709063729288613	0.226926665480351	0.0640096052310399	0.204498215307875
3_45137109_47151986	ENSG00000160799.7	CCDC12	Nerve_Tibial	COVID19_HGI_B1_ALL_leave_UKBB_23andme_20210107	3_46049765_T_C	0.512104	4.886e-09	2845	0.000135153827153356	7.56843512610161e-05	0.61408868913075	0.34383966317317	0.0418608095176657	0.0444898356466559
3_45137109_47151986	ENSG00000160799.7	CCDC12	Brain_Cerebellum	COVID19_HGI_A2_ALL_leave_UKBB_23andme_20210107	3_46049764_G_A	0.55046	7.757e-27	2971	6.72293803671577e-21	1.69851354942474e-21	0.749283758878813	0.189240971051638	0.0614752700695524	0.187644626528585
3_45137109_47151986	ENSG00000160799.7	CCDC12	Brain_Amygdala	COVID19_HGI_A2_ALL_leave_UKBB_23andme_20210107	3_46049764_G_A	0.27851	7.757e-27	2971	6.51195224302786e-21	1.80980175428047e-21	0.72576900570079	0.201633122732575	0.0725978715666382	0.187745889733809
3_45137109_47151986	ENSG00000160799.7	CCDC12	Lung	COVID19_HGI_C2_ALL_eur_leave_23andme_20210107	3_46974172_C_T	8.55737e-11	0.003141	3262	9.75959742863073e-08	0.000555910531200134	0.000175424004939295	0.999222026748232	4.654111965332e-05	0.137788732200114
3_45137109_47151986	ENSG00000160799.7	CCDC12	Thyroid	COVID19_HGI_B2_ALL_leave_23andme_20210107	3_46049764_G_A	0.0513233	6.587e-38	2980	1.24380957776335e-31	5.31339717772644e-32	0.621393150517833	0.265338024624521	0.113268824857641	0.247219570742732
3_45137109_47151986	ENSG00000160799.7	CCDC12	Vagina	COVID19_HGI_C2_ALL_leave_23andme_20210107	3_46059249_C_T	0.164655	1.413e-11	3156	1.35752410654343e-05	4.08311416554989e-06	0.712840726300773	0.214332965310817	0.0728086500331797	0.197830171393575
3_45137109_47151986	ENSG00000160799.7	CCDC12	Whole_Blood	COVID19_HGI_A2_ALL_leave_UKBB_23andme_20210107	3_46049764_G_A	0.639491	7.757e-27	2971	6.76124166385658e-21	1.72297533879817e-21	0.753552768286011	0.191974284607955	0.0544729471060322	0.172295124809437
3_45137109_47151986	ENSG00000160799.7	CCDC12	Skin_Sun_Exposed_Lower_leg	COVID19_HGI_A2_ALL_leave_23andme_20210107	3_46035097_A_G	0.176619	3.841e-29	2967	6.73728520154359e-27	6.17563315492397e-23	0.000109081501634628	0.999879491862557	1.14266358093642e-05	0.198772541746788
3_45137109_47151986	ENSG00000160799.7	CCDC12	Prostate	COVID19_HGI_B2_ALL_eur_leave_ukbb_23andme_20210107	3_46049764_G_A	0.0385667	4.375e-32	3120	5.36745937853972e-26	1.61618829392459e-26	0.679979165017782	0.204632200328627	0.115388634653589	0.182186910225914
3_45137109_47151986	ENSG00000160799.7	CCDC12	Brain_Spinal_cord_cervical_c-1	COVID19_HGI_C2_ALL_eur_leave_ukbb_23andme_20210107	3_46059249_C_T	0.543782	4.692e-10	3224	0.000747493751183588	0.000228087175821055	0.715172700971163	0.21815917064443	0.0656925474574021	0.379724030540598
3_45137109_47151986	ENSG00000160799.7	CCDC12	Adipose_Subcutaneous	COVID19_HGI_C2_ALL_leave_23andme_20210107	3_46059249_C_T	0.541108	1.413e-11	3158	1.06910921800856e-05	7.62622080417983e-06	0.561393045023813	0.400417389995861	0.0381712476673414	0.182887172221371
3_45137109_47151986	ENSG00000160799.7	CCDC12	Lung	COVID19_HGI_A2_ALL_eur_leave_23andme_20210107	3_46025048_G_A	0.763196	1.202e-26	3328	2.28847944227036e-24	1.30352859751344e-20	0.000175527591437161	0.999813362192375	1.11102161864174e-05	0.14233590699682
3_45137109_47151986	ENSG00000160799.7	CCDC12	Ovary	COVID19_HGI_B2_ALL_eur_leave_23andme_20210107	3_46049764_G_A	0.959257	2.812e-34	3118	2.96063689947633e-28	9.89884706858667e-29	0.70597001022169	0.235982013790084	0.0580479759882245	0.122614487688608
3_45137109_47151986	ENSG00000160799.7	CCDC12	Heart_Atrial_Appendage	COVID19_HGI_A2_ALL_leave_UKBB_23andme_20210107	3_46049764_G_A	0.192296	7.757e-27	2971	6.29674999462016e-21	2.02706048259778e-21	0.701784320920791	0.225847235393319	0.0723684436858865	0.196263722762968
3_45137109_47151986	ENSG00000160799.7	CCDC12	Minor_Salivary_Gland	COVID19_HGI_A2_ALL_leave_UKBB_23andme_20210107	3_46049764_G_A	0.249725	7.757e-27	2954	6.41442685205334e-21	1.90271533318558e-21	0.714899622235342	0.211987996785824	0.0731123809788324	0.187472763600415
3_45137109_47151986	ENSG00000160799.7	CCDC12	Brain_Cortex	COVID19_HGI_A2_ALL_leave_UKBB_23andme_20210107	3_46049764_G_A	0.14408	7.757e-27	2971	6.1308920842567e-21	2.11869724544048e-21	0.683299153001911	0.236052040103823	0.0806488068942666	0.187754226320931
3_45137109_47151986	ENSG00000160799.7	CCDC12	Vagina	COVID19_HGI_B1_ALL_leave_UKBB_23andme_20210107	3_46049765_T_C	0.766685	4.886e-09	2844	0.000159297145198272	4.31940568383805e-05	0.72378692944754	0.196177882597024	0.0798326967533991	0.0334361564048738
3_45137109_47151986	ENSG00000160799.7	CCDC12	Brain_Hippocampus	COVID19_HGI_B1_ALL_leave_UKBB_23andme_20210107	3_46049765_T_C	0.929429	4.886e-09	2820	0.00016627186286129	4.00127527447742e-05	0.755477380053613	0.181740460984469	0.0625758743463115	0.0439786315194985
3_45137109_47151986	ENSG00000160799.7	CCDC12	Liver	COVID19_HGI_C2_ALL_eur_leave_23andme_20210107	3_46059249_C_T	0.344637	3.711e-10	3261	0.000387478546593353	0.000135428797168347	0.696473792298287	0.243367022512693	0.0596362778452589	0.24753459975669
3_45137109_47151986	ENSG00000160799.7	CCDC12	Heart_Atrial_Appendage	COVID19_HGI_B1_ALL_leave_UKBB_23andme_20210107	3_46049765_T_C	0.282001	4.886e-09	2845	0.000154914052546501	4.77092025816907e-05	0.703871798970738	0.216693628204961	0.0792319495691733	0.0370712230029711
3_45137109_47151986	ENSG00000160799.7	CCDC12	Artery_Coronary	COVID19_HGI_A2_ALL_leave_UKBB_23andme_20210107	3_46049764_G_A	0.780183	7.757e-27	2971	6.69631297230846e-21	1.74182132633995e-21	0.746316346680373	0.194069563297553	0.0596140900220741	0.187906731348885
3_45137109_47151986	ENSG00000160799.7	CCDC12	Brain_Nucleus_accumbens_basal_ganglia	COVID19_HGI_B1_ALL_eur_leave_ukbb_23andme_20210107	3_46108285_C_T	0.0952218	2.201e-07	3104	0.00615266690870171	0.00184984354880667	0.708161418467573	0.212842829480273	0.0709932415946454	0.0766408769824891
3_45137109_47151986	ENSG00000160799.7	CCDC12	Colon_Sigmoid	COVID19_HGI_B2_ALL_leave_23andme_20210107	3_46049764_G_A	0.940007	6.587e-38	2980	1.34322805934137e-31	5.58178067005706e-32	0.671061495730741	0.278809298964033	0.0501292053052284	0.224833519141201
3_45137109_47151986	ENSG00000160799.7	CCDC12	Brain_Anterior_cingulate_cortex_BA24	COVID19_HGI_B1_ALL_leave_UKBB_23andme_20210107	3_46049765_T_C	0.697771	4.886e-09	2845	0.000163289763529996	4.36646434083447e-05	0.741927912413657	0.198336359798586	0.0595287733808184	0.0472068061024251
3_45137109_47151986	ENSG00000160799.7	CCDC12	Cells_Transformed_fibroblasts	COVID19_HGI_B2_ALL_leave_23andme_20210107	3_46049764_G_A	0.693048	6.587e-38	2980	1.43084360476206e-31	4.68313890524667e-32	0.714833227977089	0.233913051641927	0.0512537203809773	0.216110965179394
3_45137109_47151986	ENSG00000160799.7	CCDC12	Esophagus_Muscularis	COVID19_HGI_B2_ALL_eur_leave_23andme_20210107	3_46049764_G_A	0.919166	2.812e-34	3123	2.93126527561449e-28	1.07102959615921e-28	0.698966285583374	0.255343538771001	0.0456901756456239	0.121001937629092
3_45137109_47151986	ENSG00000160799.7	CCDC12	Adipose_Visceral_Omentum	COVID19_HGI_B2_ALL_leave_23andme_20210107	3_46049764_G_A	0.648903	6.587e-38	2980	1.4905756903123e-31	4.10889748440886e-32	0.744674700088766	0.205225756072498	0.0500995438387412	0.225143832610721
3_45137109_47151986	ENSG00000160799.7	CCDC12	Small_Intestine_Terminal_Ileum	COVID19_HGI_C2_ALL_leave_23andme_20210107	3_46059249_C_T	0.636229	1.413e-11	3154	1.29229190947872e-05	5.02309356764473e-06	0.678587067921329	0.263706737649559	0.0576882484164498	0.182691266796242
3_45137109_47151986	ENSG00000160799.7	CCDC12	Nerve_Tibial	COVID19_HGI_C2_ALL_leave_UKBB_23andme_20210107	3_46059249_C_T	0.599853	4.58e-11	3050	4.31792514591536e-05	2.92613201037187e-05	0.572766358611129	0.388108012765975	0.0390531880513333	0.259114281587345
3_45137109_47151986	ENSG00000160799.7	CCDC12	Artery_Coronary	COVID19_HGI_B2_ALL_leave_UKBB_23andme_20210107	3_46049764_G_A	0.780183	9.435e-36	2825	2.15339745387055e-29	5.2992798233698e-30	0.75422113039593	0.185545485220064	0.060233384384005	0.260575288046271
3_45137109_47151986	ENSG00000160799.7	CCDC12	Muscle_Skeletal	COVID19_HGI_A2_ALL_leave_23andme_20210107	3_46035097_A_G	0.726412	3.841e-29	2967	1.59157346262112e-23	4.48514447252537e-23	0.257687210903229	0.726161053883492	0.016151735213275	0.187007280915195
3_45137109_47151986	ENSG00000160799.7	CCDC12	Small_Intestine_Terminal_Ileum	COVID19_HGI_C2_ALL_eur_leave_ukbb_23andme_20210107	3_46059249_C_T	0.636229	4.692e-10	3257	0.000704145400873194	0.000280959970563182	0.673698756560612	0.268754940769479	0.0565611972984723	0.390279666668843
3_45137109_47151986	ENSG00000160799.7	CCDC12	Esophagus_Mucosa	COVID19_HGI_B1_ALL_leave_23andme_20210107	3_46102173_G_C	0.211945	8.72e-10	3014	6.79237537275928e-07	2.19543734230473e-05	0.0299238131519751	0.967197176198714	0.00285637703835097	0.0258762403800626
3_45137109_47151986	ENSG00000160799.7	CCDC12	Brain_Amygdala	COVID19_HGI_B2_ALL_eur_leave_23andme_20210107	3_46049764_G_A	0.27851	2.812e-34	3120	3.0182735610034e-28	8.84249255517902e-29	0.71971359172424	0.210781564419962	0.0695048438557977	0.126690783733002
3_45137109_47151986	ENSG00000160799.7	CCDC12	Brain_Putamen_basal_ganglia	COVID19_HGI_B2_ALL_eur_leave_ukbb_23andme_20210107	3_46049764_G_A	0.507336	4.375e-32	3122	5.60002409932236e-26	1.80742388587787e-26	0.709441738182778	0.228912716079856	0.0616455457373647	0.173588882483966
3_45137109_47151986	ENSG00000160799.7	CCDC12	Whole_Blood	COVID19_HGI_A2_ALL_eur_leave_23andme_20210107	3_46025048_G_A	0.392969	1.202e-26	3328	9.58098396565036e-21	2.77920773846484e-21	0.734866570363533	0.213114694246873	0.0520187353895919	0.151759873032019
3_45137109_47151986	ENSG00000160799.7	CCDC12	Minor_Salivary_Gland	COVID19_HGI_B2_ALL_eur_leave_ukbb_23andme_20210107	3_46049764_G_A	0.249725	4.375e-32	3097	5.58994054281291e-26	1.73252304533158e-26	0.708164297991405	0.219413090114828	0.0724226118937663	0.172309279224761
3_45137109_47151986	ENSG00000160799.7	CCDC12	Brain_Caudate_basal_ganglia	COVID19_HGI_C2_ALL_eur_leave_ukbb_23andme_20210107	3_46059249_C_T	0.000588156	4.692e-10	3262	0.000511083755955103	0.000205688647256697	0.488984953332807	0.196481037633967	0.313817236630014	0.444622742788078
3_45137109_47151986	ENSG00000160799.7	CCDC12	Stomach	COVID19_HGI_B2_ALL_leave_23andme_20210107	3_46049764_G_A	0.261871	6.587e-38	2980	1.46044742800534e-31	4.06698020727041e-32	0.729622962130443	0.203114453433055	0.0672625844365079	0.239565197914423
3_45137109_47151986	ENSG00000160799.7	CCDC12	Brain_Cerebellar_Hemisphere	COVID19_HGI_C2_ALL_leave_23andme_20210107	3_46059249_C_T	0.434276	1.413e-11	3156	1.33983234966623e-05	4.43226347392111e-06	0.703550722286809	0.232675972687781	0.0637554744384405	0.180235121483064
3_45137109_47151986	ENSG00000160799.7	CCDC12	Heart_Atrial_Appendage	COVID19_HGI_B2_ALL_eur_leave_ukbb_23andme_20210107	3_46049764_G_A	0.192296	4.375e-32	3123	5.46264107859575e-26	1.87147756354808e-26	0.692037304328132	0.237018087886608	0.0709446077852641	0.181451472877318
3_45137109_47151986	ENSG00000160799.7	CCDC12	Lung	COVID19_HGI_C2_ALL_leave_UKBB_23andme_20210107	3_46059249_C_T	0.657047	4.58e-11	3050	1.32316146477397e-08	7.53674055672622e-05	0.000175515403445581	0.99973743133434	1.16726250313351e-05	0.258135738947122
3_45137109_47151986	ENSG00000160799.7	CCDC12	Vagina	COVID19_HGI_C2_ALL_leave_UKBB_23andme_20210107	3_46059249_C_T	0.164655	4.58e-11	3050	5.41053018858613e-05	1.57084858860191e-05	0.71769879503437	0.208296798019952	0.0739345931579056	0.274630112787604
3_45137109_47151986	ENSG00000160799.7	CCDC12	Adrenal_Gland	COVID19_HGI_A2_ALL_eur_leave_ukbb_23andme_20210107	3_46025048_G_A	0.236675	3.138e-24	3331	1.25475339843493e-18	4.44962679769245e-19	0.691952994423468	0.245318761901764	0.0627282436747691	0.111792451551713
3_45137109_47151986	ENSG00000160799.7	CCDC12	Colon_Transverse	COVID19_HGI_B1_ALL_eur_leave_23andme_20210107	3_46108285_C_T	0.322828	5.424e-09	3094	0.000277531495694777	7.8766555050882e-05	0.731460359741675	0.207536016789756	0.0606473254178233	0.0789072088964617
3_45137109_47151986	ENSG00000160799.7	CCDC12	Brain_Cortex	COVID19_HGI_C2_ALL_eur_leave_23andme_20210107	3_46059249_C_T	0.100756	3.711e-10	3261	0.000373759969619705	0.000140142569888447	0.67181531898208	0.251823588130057	0.075847190348355	0.267494479736053
3_45137109_47151986	ENSG00000160799.7	CCDC12	Skin_Not_Sun_Exposed_Suprapubic	COVID19_HGI_B1_ALL_eur_leave_ukbb_23andme_20210107	3_46108285_C_T	0.374541	2.201e-07	3104	0.000483034457357715	0.00809705666887238	0.0555964383521835	0.931953478118116	0.00386999240347027	0.0587168109603854
3_45137109_47151986	ENSG00000160799.7	CCDC12	Brain_Caudate_basal_ganglia	COVID19_HGI_A2_ALL_leave_UKBB_23andme_20210107	3_46049764_G_A	0.000764232	7.757e-27	2970	4.37961850544497e-21	1.6359907704997e-21	0.488116504762269	0.182004288878564	0.329879206359166	0.187594637508356
3_45137109_47151986	ENSG00000160799.7	CCDC12	Esophagus_Mucosa	COVID19_HGI_C2_ALL_leave_23andme_20210107	3_46059249_C_T	0.211945	1.413e-11	3158	5.37873082850266e-07	1.84536330786681e-05	0.0282439064906874	0.969004089797053	0.00273301220609825	0.188356408824152
3_45137109_47151986	ENSG00000160799.7	CCDC12	Stomach	COVID19_HGI_C2_ALL_leave_UKBB_23andme_20210107	3_46059249_C_T	0.390622	4.58e-11	3050	5.4801125625996e-05	1.56234431583958e-05	0.726928793619435	0.207176829507483	0.0658239523042974	0.244931039603377
3_45137109_47151986	ENSG00000160799.7	CCDC12	Skin_Sun_Exposed_Lower_leg	COVID19_HGI_B1_ALL_leave_UKBB_23andme_20210107	3_46049765_T_C	0.115757	4.886e-09	2845	2.5711370885525e-08	0.000220010258660722	0.000116822900064318	0.999644713667159	1.84274627452878e-05	0.0383807663189521
3_45137109_47151986	ENSG00000160799.7	CCDC12	Brain_Frontal_Cortex_BA9	COVID19_HGI_B1_ALL_eur_leave_ukbb_23andme_20210107	3_46108285_C_T	0.241912	2.201e-07	3102	0.00618097064038711	0.00187882796702892	0.711418720447404	0.216185419196886	0.0643360617482936	0.0624920835757779
3_45137109_47151986	ENSG00000160799.7	CCDC12	Pancreas	COVID19_HGI_C2_ALL_leave_23andme_20210107	3_46059249_C_T	0.491983	1.413e-11	3155	1.37815584440406e-05	4.11658112488107e-06	0.723674524951115	0.216102931190289	0.0602046457190283	0.1778953185422
3_45137109_47151986	ENSG00000160799.7	CCDC12	Brain_Nucleus_accumbens_basal_ganglia	COVID19_HGI_B2_ALL_leave_23andme_20210107	3_46049764_G_A	0.494215	6.587e-38	2980	1.45741564661371e-31	4.20088101433658e-32	0.728108318551306	0.209809165874656	0.0620825155740436	0.225301123517024
3_45137109_47151986	ENSG00000160799.7	CCDC12	Brain_Cerebellum	COVID19_HGI_A2_ALL_leave_23andme_20210107	3_46035097_A_G	0.55046	3.841e-29	2967	4.62898070758041e-23	1.16802041025215e-23	0.749465328415826	0.189049434783344	0.0614852368008277	0.194509080633888
3_45137109_47151986	ENSG00000160799.7	CCDC12	Brain_Putamen_basal_ganglia	COVID19_HGI_B1_ALL_leave_UKBB_23andme_20210107	3_46049765_T_C	0.747157	4.886e-09	2844	0.000158985858261563	4.68646330365368e-05	0.722372565360233	0.212870898803333	0.0645506853451363	0.0417125363513554
3_45137109_47151986	ENSG00000160799.7	CCDC12	Brain_Hippocampus	COVID19_HGI_A2_ALL_eur_leave_23andme_20210107	3_46025048_G_A	0.643974	1.202e-26	3280	9.54030428524282e-21	2.71826216749813e-21	0.73174641722146	0.208432333997478	0.0598212487810656	0.139808923041094
3_45137109_47151986	ENSG00000160799.7	CCDC12	Lung	COVID19_HGI_B2_ALL_eur_leave_ukbb_23andme_20210107	3_46049764_G_A	0.915182	4.375e-32	3123	1.39942694246388e-29	7.8920758925835e-26	0.000177287073218404	0.999811407324257	1.13056025263705e-05	0.172454900439809
3_45137109_47151986	ENSG00000160799.7	CCDC12	Heart_Left_Ventricle	COVID19_HGI_C2_ALL_leave_UKBB_23andme_20210107	3_46059249_C_T	0.2533	4.58e-11	3050	5.45644924572137e-05	1.56622379077384e-05	0.723789889774882	0.207688808974387	0.0684510745203673	0.260982704163289
3_45137109_47151986	ENSG00000160799.7	CCDC12	Brain_Caudate_basal_ganglia	COVID19_HGI_B1_ALL_leave_23andme_20210107	3_46102173_G_C	0.000472318	8.72e-10	3013	1.10426290255695e-05	4.13876049934538e-06	0.486483077423678	0.182001614549127	0.331500126637669	0.027866363147541
3_45137109_47151986	ENSG00000160799.7	CCDC12	Brain_Spinal_cord_cervical_c-1	COVID19_HGI_B1_ALL_leave_UKBB_23andme_20210107	3_46049765_T_C	0.29143	4.886e-09	2811	0.000162212642510579	4.30080673154412e-05	0.73703375053779	0.19534520224248	0.0674158265099038	0.0509748675184429
3_45137109_47151986	ENSG00000160799.7	CCDC12	Uterus	COVID19_HGI_C2_ALL_leave_UKBB_23andme_20210107	3_46059249_C_T	0.384907	4.58e-11	3050	5.300621076239e-05	1.75337339747946e-05	0.703119514493392	0.232518085606674	0.0642918599551969	0.262796498736719
3_45137109_47151986	ENSG00000160799.7	CCDC12	Heart_Left_Ventricle	COVID19_HGI_C2_ALL_leave_23andme_20210107	3_46059249_C_T	0.2533	1.413e-11	3158	1.36683699129429e-05	4.07115250165574e-06	0.71773095551754	0.213709120673966	0.0685421842860797	0.184591882032749
3_45137109_47151986	ENSG00000160799.7	CCDC12	Skin_Sun_Exposed_Lower_leg	COVID19_HGI_B1_ALL_eur_leave_ukbb_23andme_20210107	3_47014464_G_A	2.22593e-09	0.06207	3104	9.9200502892958e-07	0.00861106956426237	0.000114178079008339	0.991119197034695	0.00015456331700553	0.0477289842342408
3_45137109_47151986	ENSG00000160799.7	CCDC12	Testis	COVID19_HGI_B1_ALL_leave_UKBB_23andme_20210107	3_46049765_T_C	0.928614	4.886e-09	2845	0.000165512977235082	4.18446257455551e-05	0.752029368055489	0.190068711121895	0.0576945632196352	0.0391258612422521
3_45137109_47151986	ENSG00000160799.7	CCDC12	Small_Intestine_Terminal_Ileum	COVID19_HGI_B1_ALL_eur_leave_ukbb_23andme_20210107	3_46108285_C_T	0.692426	2.201e-07	3096	0.00590657017456048	0.00223524233386508	0.67982883575275	0.257214996812573	0.0548143549262516	0.053182574667113
3_45137109_47151986	ENSG00000160799.7	CCDC12	Brain_Frontal_Cortex_BA9	COVID19_HGI_C2_ALL_eur_leave_23andme_20210107	3_46059249_C_T	0.523444	3.711e-10	3260	0.000395372947134855	0.000126204425743823	0.710663591102747	0.226784270031689	0.0620305614926848	0.229484673786885
3_45137109_47151986	ENSG00000160799.7	CCDC12	Brain_Nucleus_accumbens_basal_ganglia	COVID19_HGI_B2_ALL_eur_leave_ukbb_23andme_20210107	3_46049764_G_A	0.494215	4.375e-32	3123	5.68435159072739e-26	1.7236995227446e-26	0.720124806865683	0.218306131475333	0.0615690616589831	0.171930729619017
3_45137109_47151986	ENSG00000160799.7	CCDC12	Adrenal_Gland	COVID19_HGI_B2_ALL_leave_UKBB_23andme_20210107	3_46049764_G_A	0.49889	9.435e-36	2825	2.04425405988108e-29	6.19979489556217e-30	0.715993977372215	0.21707906743377	0.0669269551940158	0.23479314613969
3_45137109_47151986	ENSG00000160799.7	CCDC12	Whole_Blood	COVID19_HGI_B1_ALL_eur_leave_ukbb_23andme_20210107	3_46108285_C_T	0.738779	2.201e-07	3104	0.00647219403085579	0.00174447065717503	0.744938442711072	0.200739478039168	0.046105414561729	0.0508552905462885
3_45137109_47151986	ENSG00000160799.7	CCDC12	Testis	COVID19_HGI_C2_ALL_leave_UKBB_23andme_20210107	3_46059249_C_T	0.459782	4.58e-11	3050	5.58809017317836e-05	1.53254865555846e-05	0.741251863319064	0.203234861300201	0.0554420689924489	0.274450822567662
3_45137109_47151986	ENSG00000160799.7	CCDC12	Pituitary	COVID19_HGI_B1_ALL_eur_leave_23andme_20210107	3_46108285_C_T	0.0114919	5.424e-09	3093	0.000245249254616411	7.38211637638253e-05	0.646377465664873	0.194403717051808	0.15889974686494	0.10682535443511
3_45137109_47151986	ENSG00000160799.7	CCDC12	Brain_Hypothalamus	COVID19_HGI_B2_ALL_eur_leave_ukbb_23andme_20210107	3_46049764_G_A	0.779148	4.375e-32	3123	5.60565794375761e-26	1.82346493546278e-26	0.710155464466435	0.230947632781043	0.0588969027525248	0.172092692713634
3_45137109_47151986	ENSG00000160799.7	CCDC12	Artery_Aorta	COVID19_HGI_B1_ALL_leave_23andme_20210107	3_46049765_T_C	0.915017	6.606e-10	3014	1.72218030331352e-05	4.25423715876513e-06	0.758706620029317	0.187366534250934	0.053905369679558	0.0267784284074363
3_45137109_47151986	ENSG00000160799.7	CCDC12	Skin_Not_Sun_Exposed_Suprapubic	COVID19_HGI_C2_ALL_leave_23andme_20210107	3_46059249_C_T	0.668197	1.413e-11	3158	1.00893915251186e-06	1.79680533210086e-05	0.052979753006661	0.943505361476567	0.00349590852429796	0.186101969330644
3_45137109_47151986	ENSG00000160799.7	CCDC12	Thyroid	COVID19_HGI_C2_ALL_eur_leave_ukbb_23andme_20210107	3_46059249_C_T	0.0428688	4.692e-10	3263	0.000638578940900082	0.00029190812319942	0.610967362781375	0.279177354131731	0.108924796022794	0.472131056038638
3_45137109_47151986	ENSG00000160799.7	CCDC12	Brain_Cerebellum	COVID19_HGI_C2_ALL_eur_leave_23andme_20210107	3_46059249_C_T	0.466238	3.711e-10	3261	0.000407661833210896	0.000115228742318412	0.732752265562468	0.207058378721223	0.0596664651407799	0.240265054198324
3_45137109_47151986	ENSG00000160799.7	CCDC12	Artery_Coronary	COVID19_HGI_A2_ALL_eur_leave_ukbb_23andme_20210107	3_46049764_G_A	0.780183	2.897e-24	3330	1.31486937247505e-18	3.89451430755115e-19	0.72510486976537	0.214708774644741	0.0601863555898871	0.103731786054083
3_45137109_47151986	ENSG00000160799.7	CCDC12	Heart_Left_Ventricle	COVID19_HGI_B2_ALL_leave_UKBB_23andme_20210107	3_46049764_G_A	0.240192	9.435e-36	2825	2.10477448963272e-29	5.59316327742038e-30	0.737191080051651	0.195831923227328	0.0669769967210267	0.282153056781234
3_45137109_47151986	ENSG00000160799.7	CCDC12	Brain_Substantia_nigra	COVID19_HGI_B1_ALL_eur_leave_ukbb_23andme_20210107	3_46108285_C_T	0.222135	2.201e-07	3077	0.00619652346284959	0.0018536495951305	0.713204141643422	0.213284908398458	0.0654607769001399	0.0632564732092597
3_45137109_47151986	ENSG00000160799.7	CCDC12	Minor_Salivary_Gland	COVID19_HGI_B2_ALL_leave_23andme_20210107	3_46049764_G_A	0.249725	6.587e-38	2964	1.43021258869365e-31	4.25394821176255e-32	0.714517979509967	0.212449392726142	0.0730326277638881	0.225306362970266
3_45137109_47151986	ENSG00000160799.7	CCDC12	Brain_Frontal_Cortex_BA9	COVID19_HGI_A2_ALL_leave_23andme_20210107	3_46035097_A_G	0.483514	3.841e-29	2966	4.48239014568674e-23	1.29990426079249e-23	0.725731260258579	0.210399996904429	0.0638687428369899	0.194463641158518
3_45137109_47151986	ENSG00000160799.7	CCDC12	Muscle_Skeletal	COVID19_HGI_C2_ALL_eur_leave_23andme_20210107	3_46059249_C_T	0.512557	3.711e-10	3262	0.000141845884017049	0.00040369175094874	0.254961060027212	0.725597342009442	0.0188960603283801	0.206347392795369
3_45137109_47151986	ENSG00000160799.7	CCDC12	Whole_Blood	COVID19_HGI_B1_ALL_eur_leave_23andme_20210107	3_46108285_C_T	0.738779	5.424e-09	3094	0.000285069532435512	7.65840621349336e-05	0.751327564551423	0.201797985967976	0.0465127958860306	0.0699775528329174
3_45137109_47151986	ENSG00000160799.7	CCDC12	Nerve_Tibial	COVID19_HGI_A2_ALL_eur_leave_23andme_20210107	3_46025048_G_A	0.678082	1.202e-26	3328	7.35618027653303e-21	5.19083171494055e-21	0.56422294308941	0.398101880569558	0.037675176341033	0.13791424050215
3_45137109_47151986	ENSG00000160799.7	CCDC12	Colon_Sigmoid	COVID19_HGI_C2_ALL_leave_23andme_20210107	3_46059249_C_T	0.856662	1.413e-11	3158	1.26275432756797e-05	5.47032881531748e-06	0.663076779368587	0.287199201784918	0.0497059209744052	0.184711335246203
3_45137109_47151986	ENSG00000160799.7	CCDC12	Small_Intestine_Terminal_Ileum	COVID19_HGI_A2_ALL_eur_leave_ukbb_23andme_20210107	3_46025048_G_A	0.377752	3.138e-24	3323	1.2171423448518e-18	4.93746369950362e-19	0.671211802422929	0.272227443097603	0.0565607544794696	0.108849733673192
3_45137109_47151986	ENSG00000160799.7	CCDC12	Whole_Blood	COVID19_HGI_C2_ALL_leave_23andme_20210107	3_46059249_C_T	0.703853	1.413e-11	3158	1.41928806539053e-05	3.87953558289315e-06	0.745273200692923	0.203664746461965	0.0510439804288762	0.173607246548093
3_45137109_47151986	ENSG00000160799.7	CCDC12	Esophagus_Gastroesophageal_Junction	COVID19_HGI_B1_ALL_leave_UKBB_23andme_20210107	3_46049765_T_C	0.785714	4.886e-09	2845	0.000163117122607358	4.44576681434452e-05	0.741143496314562	0.201942391283277	0.0567065376114099	0.0414299131188549
3_45137109_47151986	ENSG00000160799.7	CCDC12	Brain_Anterior_cingulate_cortex_BA24	COVID19_HGI_B2_ALL_eur_leave_ukbb_23andme_20210107	3_46049764_G_A	0.886612	4.375e-32	3107	5.75117200596754e-26	1.68424705887881e-26	0.728589983210157	0.213311547766036	0.0580984690238094	0.172082557411317
3_45137109_47151986	ENSG00000160799.7	CCDC12	Cells_Transformed_fibroblasts	COVID19_HGI_B2_ALL_eur_leave_ukbb_23andme_20210107	3_46049764_G_A	0.693048	4.375e-32	3123	5.58505286495188e-26	1.90596076996097e-26	0.707545100177985	0.241406505639008	0.0510483941830093	0.164339176899022
3_45137109_47151986	ENSG00000160799.7	CCDC12	Adipose_Subcutaneous	COVID19_HGI_B1_ALL_leave_23andme_20210107	3_46049765_T_C	0.599331	6.606e-10	3014	1.30323745418058e-05	8.78766487107955e-06	0.5741413265815	0.387101885526944	0.0387349678521442	0.0264877373296299
3_45137109_47151986	ENSG00000160799.7	CCDC12	Brain_Hypothalamus	COVID19_HGI_B1_ALL_eur_leave_ukbb_23andme_20210107	3_46108285_C_T	0.322238	2.201e-07	3104	0.00611164257124461	0.00197615336627944	0.703439587522325	0.227390784446364	0.0610818320937869	0.0607169742029219
3_45137109_47151986	ENSG00000160799.7	CCDC12	Spleen	COVID19_HGI_A2_ALL_eur_leave_ukbb_23andme_20210107	3_46049764_G_A	0.993451	2.897e-24	3326	1.22892087676128e-18	4.87685836546553e-19	0.677707254385714	0.26888842549059	0.0534043201236981	0.110443295874847
3_45137109_47151986	ENSG00000160799.7	CCDC12	Esophagus_Mucosa	COVID19_HGI_B1_ALL_leave_UKBB_23andme_20210107	3_46049765_T_C	0.324236	4.886e-09	2845	6.7493950190426e-06	0.000212645747919532	0.03066673898155	0.966180202541631	0.00293366333388031	0.0383272263973475
3_45137109_47151986	ENSG00000160799.7	CCDC12	Stomach	COVID19_HGI_B1_ALL_leave_23andme_20210107	3_46049765_T_C	0.249145	6.606e-10	3014	1.65604129561861e-05	4.67365082148482e-06	0.729569076832618	0.20583313410535	0.0645765549982545	0.0328720022181829
3_45137109_47151986	ENSG00000160799.7	CCDC12	Brain_Cerebellum	COVID19_HGI_C2_ALL_eur_leave_ukbb_23andme_20210107	3_46059249_C_T	0.466238	4.692e-10	3262	0.000764903343557063	0.000216275993732421	0.731829607784978	0.206864088266577	0.0603251246111552	0.397560400781657
3_45137109_47151986	ENSG00000160799.7	CCDC12	Brain_Cortex	COVID19_HGI_B2_ALL_leave_23andme_20210107	3_46049764_G_A	0.14408	6.587e-38	2980	1.36656286080631e-31	4.73807140466457e-32	0.682719297743394	0.236628018012551	0.0806526842440498	0.225316668075704
3_45137109_47151986	ENSG00000160799.7	CCDC12	Adrenal_Gland	COVID19_HGI_C2_ALL_eur_leave_23andme_20210107	3_46059249_C_T	0.778783	3.711e-10	3262	0.000388324450761769	0.000135075573579234	0.697994265302795	0.242733007812922	0.0587493268599424	0.211071706587394
3_45137109_47151986	ENSG00000160799.7	CCDC12	Breast_Mammary_Tissue	COVID19_HGI_A2_ALL_eur_leave_23andme_20210107	3_46025048_G_A	0.571094	1.202e-26	3328	9.54120264336928e-21	2.78051741913757e-21	0.731815321767978	0.213212193702506	0.0549724845295177	0.136955021027378
3_45137109_47151986	ENSG00000160799.7	CCDC12	Breast_Mammary_Tissue	COVID19_HGI_B2_ALL_leave_UKBB_23andme_20210107	3_46049764_G_A	0.449658	9.435e-36	2825	2.15872300600427e-29	5.28567832092257e-30	0.756086389381472	0.185070486854313	0.0588431237642094	0.264646390788701
3_45137109_47151986	ENSG00000160799.7	CCDC12	Lung	COVID19_HGI_A2_ALL_eur_leave_ukbb_23andme_20210107	3_46049764_G_A	0.915182	2.897e-24	3331	3.18293074344019e-22	1.81301232880933e-18	0.000175527594642348	0.999813427524853	1.10448805060654e-05	0.109081866274233
3_45137109_47151986	ENSG00000160799.7	CCDC12	Artery_Tibial	COVID19_HGI_A2_ALL_leave_23andme_20210107	3_46049764_G_A	0.0522111	4.623e-29	2967	4.0425062040421e-23	1.45680698061737e-23	0.654510880737517	0.235757815168695	0.109731304093788	0.188241657634222
3_45137109_47151986	ENSG00000160799.7	CCDC12	Brain_Hippocampus	COVID19_HGI_B2_ALL_leave_23andme_20210107	3_46049764_G_A	0.643974	6.587e-38	2956	1.4999313936727e-31	3.77477309483221e-32	0.749348703320742	0.188521250225126	0.0621300464541278	0.225328221249793
3_45137109_47151986	ENSG00000160799.7	CCDC12	Cells_EBV-transformed_lymphocytes	COVID19_HGI_B1_ALL_leave_23andme_20210107	3_46049765_T_C	0.30643	6.606e-10	3012	1.59729017669697e-05	4.96217613402001e-06	0.703686267668518	0.218530932673507	0.0777618645800747	0.0261359054503083
3_45137109_47151986	ENSG00000160799.7	CCDC12	Cells_Transformed_fibroblasts	COVID19_HGI_C2_ALL_leave_23andme_20210107	3_46059249_C_T	0.376594	1.413e-11	3158	1.34054466056344e-05	4.62242632570416e-06	0.703924759329966	0.24267186167453	0.0533853511225729	0.197696739422213
3_45137109_47151986	ENSG00000160799.7	CCDC12	Minor_Salivary_Gland	COVID19_HGI_A2_ALL_leave_23andme_20210107	3_46035097_A_G	0.249725	3.841e-29	2950	4.41660698410228e-23	1.30862226365575e-23	0.715080492429628	0.211802255872438	0.0731172516979375	0.194351563668672
3_45137109_47151986	ENSG00000160799.7	CCDC12	Spleen	COVID19_HGI_A2_ALL_eur_leave_23andme_20210107	3_46025048_G_A	0.902215	1.202e-26	3323	8.83539708856662e-21	3.50329049844628e-21	0.677679659996609	0.268650576356613	0.0536697636467762	0.14211382047269
3_45137109_47151986	ENSG00000160799.7	CCDC12	Vagina	COVID19_HGI_B1_ALL_leave_23andme_20210107	3_46142464_C_T	0.108045	8.805e-10	3013	1.62286644145989e-05	4.65931106009756e-06	0.714953892907531	0.205186133244372	0.079839085872622	0.0266486129002618
3_45137109_47151986	ENSG00000160799.7	CCDC12	Brain_Cortex	COVID19_HGI_B1_ALL_leave_23andme_20210107	3_46142464_C_T	0.100756	8.805e-10	3014	1.54264559776721e-05	5.38908494726201e-06	0.679612596389096	0.237333131245628	0.0830334568243507	0.0263340739118692
3_45137109_47151986	ENSG00000160799.7	CCDC12	Breast_Mammary_Tissue	COVID19_HGI_B1_ALL_eur_leave_23andme_20210107	3_46108285_C_T	0.189537	5.424e-09	3094	0.000280407768647646	7.60211725857429e-05	0.739041047632806	0.200300648540293	0.0603018748856687	0.0979279321703836
3_45137109_47151986	ENSG00000160799.7	CCDC12	Testis	COVID19_HGI_C2_ALL_leave_23andme_20210107	3_46059249_C_T	0.459782	1.413e-11	3158	1.40120467610427e-05	3.98925496955069e-06	0.735777548794354	0.209422412341517	0.0547820375623982	0.196913682592763
3_45137109_47151986	ENSG00000160799.7	CCDC12	Brain_Spinal_cord_cervical_c-1	COVID19_HGI_A2_ALL_leave_23andme_20210107	3_46035097_A_G	0.543782	3.841e-29	2932	4.51914489390176e-23	1.24814628481043e-23	0.731682118812969	0.202017576113889	0.0663003050731443	0.194428743392979
3_45137109_47151986	ENSG00000160799.7	CCDC12	Cells_Transformed_fibroblasts	COVID19_HGI_B2_ALL_leave_UKBB_23andme_20210107	3_46049764_G_A	0.693048	9.435e-36	2825	2.06556736708739e-29	6.41707438749496e-30	0.723458900591441	0.224704307954236	0.0518367914543292	0.249622386499893
3_45137109_47151986	ENSG00000160799.7	CCDC12	Pancreas	COVID19_HGI_B2_ALL_leave_UKBB_23andme_20210107	3_46049764_G_A	0.411162	9.435e-36	2825	2.11916575537654e-29	5.64932922680697e-30	0.742231578589265	0.197806133809183	0.0599622876015565	0.273846965060299
3_45137109_47151986	ENSG00000160799.7	CCDC12	Brain_Amygdala	COVID19_HGI_B2_ALL_leave_UKBB_23andme_20210107	3_46049764_G_A	0.27851	9.435e-36	2825	2.09343049642956e-29	5.52343231395338e-30	0.733217879766905	0.193383194793826	0.0733989254392715	0.260101434556702
3_45137109_47151986	ENSG00000160799.7	CCDC12	Thyroid	COVID19_HGI_C2_ALL_leave_23andme_20210107	3_46059249_C_T	0.0428688	1.413e-11	3158	1.16534210078471e-05	5.20541813008543e-06	0.611925273334176	0.273223519249589	0.114834348577098	0.212602662624437
3_45137109_47151986	ENSG00000160799.7	CCDC12	Adipose_Visceral_Omentum	COVID19_HGI_A2_ALL_eur_leave_ukbb_23andme_20210107	3_46049764_G_A	0.648903	2.897e-24	3331	1.31822416893198e-18	4.0867974391912e-19	0.726954923693856	0.225324988938784	0.0477200873673595	0.110199868345652
3_45137109_47151986	ENSG00000160799.7	CCDC12	Brain_Frontal_Cortex_BA9	COVID19_HGI_B2_ALL_leave_UKBB_23andme_20210107	3_46049764_G_A	0.483514	9.435e-36	2824	2.09375993423718e-29	5.77271862152846e-30	0.733333264390963	0.202123229882836	0.0645435057262037	0.260096407108074
3_45137109_47151986	ENSG00000160799.7	CCDC12	Brain_Substantia_nigra	COVID19_HGI_C2_ALL_leave_23andme_20210107	3_46059249_C_T	0.440562	1.413e-11	3142	1.36655071082051e-05	4.1655968192049e-06	0.717580627828836	0.218673238949693	0.0637283021175432	0.190752896155372
3_45137109_47151986	ENSG00000160799.7	CCDC12	Brain_Substantia_nigra	COVID19_HGI_A2_ALL_eur_leave_ukbb_23andme_20210107	3_46049764_G_A	0.737856	2.897e-24	3303	1.28870925751738e-18	4.13582142158497e-19	0.710678473389794	0.22801490505765	0.061306621552558	0.108700925815626
3_45137109_47151986	ENSG00000160799.7	CCDC12	Small_Intestine_Terminal_Ileum	COVID19_HGI_A2_ALL_leave_UKBB_23andme_20210107	3_46049764_G_A	0.672249	7.757e-27	2970	6.15672421999648e-21	2.27879398498539e-21	0.686178191847913	0.253915857838577	0.0599059503135088	0.18045744551745
3_45137109_47151986	ENSG00000160799.7	CCDC12	Brain_Hypothalamus	COVID19_HGI_B1_ALL_leave_UKBB_23andme_20210107	3_46049765_T_C	0.653159	4.886e-09	2845	0.00015930456361017	4.73250759270813e-05	0.723820647186803	0.214966525402195	0.0610061977714652	0.0460178604528457
3_45137109_47151986	ENSG00000160799.7	CCDC12	Brain_Nucleus_accumbens_basal_ganglia	COVID19_HGI_C2_ALL_leave_23andme_20210107	3_46059249_C_T	0.317831	1.413e-11	3158	1.36603953906131e-05	4.18012397764051e-06	0.71731221051956	0.219436560351441	0.0632333886096309	0.196010583245472
3_45137109_47151986	ENSG00000160799.7	CCDC12	Stomach	COVID19_HGI_A2_ALL_eur_leave_ukbb_23andme_20210107	3_46049764_G_A	0.261871	2.897e-24	3331	1.28995645945674e-18	4.02812217521006e-19	0.711366262016363	0.222070408326827	0.06656332965681	0.112720941204779
3_45137109_47151986	ENSG00000160799.7	CCDC12	Esophagus_Mucosa	COVID19_HGI_C2_ALL_leave_UKBB_23andme_20210107	3_46059249_C_T	0.211945	4.58e-11	3050	2.12983604524662e-06	7.3047552475549e-05	0.0282519588656748	0.968962225598744	0.00271063814706111	0.265977470341512
3_45137109_47151986	ENSG00000160799.7	CCDC12	Pancreas	COVID19_HGI_B1_ALL_leave_23andme_20210107	3_46049765_T_C	0.12838	6.606e-10	3012	1.65539698229239e-05	4.72472578775317e-06	0.729285224096719	0.208085210138065	0.062608287069605	0.0451833356425506
3_45137109_47151986	ENSG00000160799.7	CCDC12	Brain_Hippocampus	COVID19_HGI_B2_ALL_leave_UKBB_23andme_20210107	3_46049764_G_A	0.643974	9.435e-36	2801	2.1625400500272e-29	5.13468073814418e-30	0.757423297834007	0.179777885195383	0.0627988169706162	0.260094289059582
3_45137109_47151986	ENSG00000160799.7	CCDC12	Artery_Aorta	COVID19_HGI_C2_ALL_eur_leave_ukbb_23andme_20210107	3_46059249_C_T	0.617208	4.692e-10	3263	0.000779336342246715	0.000210411313494093	0.745638540899928	0.201261207350787	0.0521105040935436	0.400609719644134
3_45137109_47151986	ENSG00000160799.7	CCDC12	Uterus	COVID19_HGI_B2_ALL_eur_leave_ukbb_23andme_20210107	3_46049764_G_A	0.406254	4.375e-32	3115	5.53743661303077e-26	1.85914968390968e-26	0.701512812471804	0.235464246209979	0.0630229413182161	0.178173467240008
3_45137109_47151986	ENSG00000160799.7	CCDC12	Skin_Not_Sun_Exposed_Suprapubic	COVID19_HGI_B1_ALL_eur_leave_23andme_20210107	3_46108285_C_T	0.374541	5.424e-09	3094	2.12717593017384e-05	0.000356553450285486	0.0560637223254106	0.939726321234079	0.00383213123092188	0.0823002866483425
3_45137109_47151986	ENSG00000160799.7	CCDC12	Thyroid	COVID19_HGI_B2_ALL_eur_leave_23andme_20210107	3_46049764_G_A	0.0513233	2.812e-34	3123	2.60916100965907e-28	1.14320875544225e-28	0.622159855193609	0.272495154215458	0.105344990590935	0.144353120897903
3_45137109_47151986	ENSG00000160799.7	CCDC12	Prostate	COVID19_HGI_A2_ALL_leave_UKBB_23andme_20210107	3_46049764_G_A	0.0385667	7.757e-27	2969	6.1962493672034e-21	1.76900608212182e-21	0.69058334190399	0.197046598154978	0.112370059941034	0.206721336956661
3_45137109_47151986	ENSG00000160799.7	CCDC12	Esophagus_Muscularis	COVID19_HGI_B2_ALL_leave_23andme_20210107	3_46049764_G_A	0.919166	6.587e-38	2980	1.41132394980787e-31	4.95988829013337e-32	0.705081429867591	0.247743215225999	0.0471753549064128	0.217957452986113
3_45137109_47151986	ENSG00000160799.7	CCDC12	Brain_Spinal_cord_cervical_c-1	COVID19_HGI_C2_ALL_eur_leave_23andme_20210107	3_46059249_C_T	0.543782	3.711e-10	3223	0.000397907440364955	0.000121376071220286	0.715219179250238	0.218101396513078	0.0661601407250993	0.225106655487971
3_45137109_47151986	ENSG00000160799.7	CCDC12	Testis	COVID19_HGI_B2_ALL_leave_23andme_20210107	3_46049764_G_A	0.567217	6.587e-38	2980	1.49373669897858e-31	3.99644065177204e-32	0.746253904147869	0.19960349727326	0.0541425985788705	0.236748332815487
3_45137109_47151986	ENSG00000160799.7	CCDC12	Ovary	COVID19_HGI_B1_ALL_leave_UKBB_23andme_20210107	3_46049765_T_C	0.543779	4.886e-09	2844	0.000158371003475768	4.8650821087346e-05	0.719578890702723	0.22099200005228	0.0592220874204346	0.0455308293103066
3_45137109_47151986	ENSG00000160799.7	CCDC12	Esophagus_Muscularis	COVID19_HGI_A2_ALL_eur_leave_23andme_20210107	3_46025048_G_A	0.576608	1.202e-26	3328	8.97701698593707e-21	3.46880744068501e-21	0.688541981512747	0.266013933148433	0.0454440853388171	0.148253015142523
3_45137109_47151986	ENSG00000160799.7	CCDC12	Prostate	COVID19_HGI_B1_ALL_leave_UKBB_23andme_20210107	3_46049765_T_C	0.0487438	4.886e-09	2844	0.000151076101786495	4.13992472109255e-05	0.686433575626016	0.187977373850965	0.125396575174021	0.0457905498462879
3_45137109_47151986	ENSG00000160799.7	CCDC12	Brain_Anterior_cingulate_cortex_BA24	COVID19_HGI_A2_ALL_leave_23andme_20210107	3_46035097_A_G	0.886612	3.841e-29	2966	4.54876101149112e-23	1.26594718104117e-23	0.73647718163515	0.204907354310325	0.0586154640545222	0.194432821375177
3_45137109_47151986	ENSG00000160799.7	CCDC12	Liver	COVID19_HGI_B2_ALL_eur_leave_ukbb_23andme_20210107	3_46049764_G_A	0.495417	4.375e-32	3122	5.5516323588589e-26	1.86042441236613e-26	0.70331120733877	0.235627697642006	0.0610610950192234	0.169258557978802
3_45137109_47151986	ENSG00000160799.7	CCDC12	Ovary	COVID19_HGI_A2_ALL_eur_leave_23andme_20210107	3_46025048_G_A	0.818655	1.202e-26	3322	9.06907458792074e-21	3.23124186654548e-21	0.695602848589465	0.247781355439185	0.0566157959713466	0.141791001699115
3_45137109_47151986	ENSG00000160799.7	CCDC12	Ovary	COVID19_HGI_C2_ALL_eur_leave_23andme_20210107	3_46059249_C_T	0.829272	3.711e-10	3257	0.000388518455949302	0.000135964268546223	0.698342956546957	0.244332334517247	0.0568002262113007	0.236322879054995
3_45137109_47151986	ENSG00000160799.7	CCDC12	Heart_Atrial_Appendage	COVID19_HGI_B2_ALL_leave_23andme_20210107	3_46049764_G_A	0.192296	6.587e-38	2980	1.40266147377247e-31	4.53621311954612e-32	0.700753755140561	0.226551364957609	0.0726948799018328	0.234336746498403
3_45137109_47151986	ENSG00000160799.7	CCDC12	Muscle_Skeletal	COVID19_HGI_C2_ALL_leave_UKBB_23andme_20210107	3_46059249_C_T	0.512557	4.58e-11	3050	1.93568377025966e-05	5.47193565318681e-05	0.256765577690266	0.725826805187375	0.0173335409281239	0.251834346239939
3_45137109_47151986	ENSG00000160799.7	CCDC12	Skin_Not_Sun_Exposed_Suprapubic	COVID19_HGI_B2_ALL_leave_23andme_20210107	3_46049764_G_A	0.725884	6.587e-38	2980	1.06621187066519e-32	1.88795740900164e-31	0.0532667351399198	0.943198562625761	0.00353470223431683	0.223528902496293
3_45137109_47151986	ENSG00000160799.7	CCDC12	Brain_Amygdala	COVID19_HGI_B2_ALL_eur_leave_ukbb_23andme_20210107	3_46049764_G_A	0.27851	4.375e-32	3120	5.67737087318889e-26	1.66327235303595e-26	0.719240451317128	0.210642338357852	0.070117210325019	0.177055802575001
3_45137109_47151986	ENSG00000160799.7	CCDC12	Brain_Cerebellum	COVID19_HGI_A2_ALL_eur_leave_ukbb_23andme_20210107	3_46049764_G_A	0.55046	2.897e-24	3330	1.3233902775891e-18	3.83833705430414e-19	0.72980385349892	0.211612396511558	0.0585837499895215	0.11001705629965
3_45137109_47151986	ENSG00000160799.7	CCDC12	Esophagus_Mucosa	COVID19_HGI_A2_ALL_leave_UKBB_23andme_20210107	3_46049764_G_A	0.219964	7.757e-27	2971	2.53568205178147e-22	8.6946453577818e-21	0.0282606409385933	0.9690314435549	0.00270791550650371	0.19195787429735
3_45137109_47151986	ENSG00000160799.7	CCDC12	Artery_Coronary	COVID19_HGI_B1_ALL_eur_leave_23andme_20210107	3_46108285_C_T	0.43579	5.424e-09	3093	0.000279356221386005	7.66152765785402e-05	0.736269585597951	0.201865255346566	0.0615091875575186	0.0759362723835952
3_45137109_47151986	ENSG00000160799.7	CCDC12	Cells_EBV-transformed_lymphocytes	COVID19_HGI_C2_ALL_eur_leave_ukbb_23andme_20210107	3_46059249_C_T	0.191931	4.692e-10	3257	0.000721130064489735	0.000241357889639679	0.689949025887063	0.23084353885724	0.0782449473015683	0.366838844229504
3_45137109_47151986	ENSG00000160799.7	CCDC12	Brain_Cerebellar_Hemisphere	COVID19_HGI_A2_ALL_leave_23andme_20210107	3_46035097_A_G	0.438541	3.841e-29	2967	4.40752935085512e-23	1.37541011571501e-23	0.713610758202463	0.222625043381345	0.0637641984161952	0.194395779505893
3_45137109_47151986	ENSG00000160799.7	CCDC12	Esophagus_Gastroesophageal_Junction	COVID19_HGI_A2_ALL_leave_UKBB_23andme_20210107	3_46049764_G_A	0.651848	7.757e-27	2971	6.61602626113131e-21	1.86447393950595e-21	0.737368245655152	0.207744148186691	0.0548876061581564	0.19034519149816
3_45137109_47151986	ENSG00000160799.7	CCDC12	Adipose_Visceral_Omentum	COVID19_HGI_C2_ALL_eur_leave_ukbb_23andme_20210107	3_46059249_C_T	0.851715	4.692e-10	3263	0.000763139071191836	0.000231653868203812	0.730141625253593	0.221590090144374	0.0472734916626371	0.382560425548405
3_45137109_47151986	ENSG00000160799.7	CCDC12	Prostate	COVID19_HGI_C2_ALL_leave_23andme_20210107	3_46059249_C_T	0.0352708	1.413e-11	3154	1.28601654402775e-05	3.91361399247161e-06	0.67529185139473	0.205385954281888	0.119305420543951	0.192342496654532
3_45137109_47151986	ENSG00000160799.7	CCDC12	Brain_Caudate_basal_ganglia	COVID19_HGI_A2_ALL_eur_leave_ukbb_23andme_20210107	3_46049764_G_A	0.000764232	2.897e-24	3330	9.11862823545789e-19	3.73113975368126e-19	0.502860731075093	0.205467749287069	0.291671519637837	0.125385219208181
3_45137109_47151986	ENSG00000160799.7	CCDC12	Stomach	COVID19_HGI_B2_ALL_leave_UKBB_23andme_20210107	3_46049764_G_A	0.261871	9.435e-36	2825	2.1059756880706e-29	5.5754729032117e-30	0.737611796274764	0.19521212398602	0.0671760797392209	0.279912501198286
3_45137109_47151986	ENSG00000160799.7	CCDC12	Cells_EBV-transformed_lymphocytes	COVID19_HGI_B1_ALL_eur_leave_ukbb_23andme_20210107	3_46108285_C_T	0.30643	2.201e-07	3099	0.00599620614866579	0.00191192274316467	0.690151990174293	0.219976729551869	0.0819631513820072	0.0440295536844496
3_45137109_47151986	ENSG00000160799.7	CCDC12	Ovary	COVID19_HGI_B1_ALL_eur_leave_ukbb_23andme_20210107	3_46108285_C_T	0.779757	2.201e-07	3098	0.00610945413599542	0.00202720559187049	0.703185181725477	0.23327164706531	0.0554065114813481	0.0533365703640721
3_45137109_47151986	ENSG00000160799.7	CCDC12	Brain_Anterior_cingulate_cortex_BA24	COVID19_HGI_B2_ALL_leave_23andme_20210107	3_46049764_G_A	0.886612	6.587e-38	2979	1.47257106061111e-31	4.11998800004304e-32	0.735679791403426	0.205771376359859	0.05854883223671	0.225329127119772
3_45137109_47151986	ENSG00000160799.7	CCDC12	Muscle_Skeletal	COVID19_HGI_B1_ALL_leave_UKBB_23andme_20210107	3_46049765_T_C	0.16263	4.886e-09	2845	6.03838864933658e-05	0.000155506829907278	0.274361906594447	0.706546282758728	0.0188759199304252	0.0708228651899914
3_45137109_47151986	ENSG00000160799.7	CCDC12	Brain_Putamen_basal_ganglia	COVID19_HGI_B1_ALL_eur_leave_ukbb_23andme_20210107	3_46108285_C_T	0.21098	2.201e-07	3102	0.00610703378730706	0.00195903235823386	0.702908930087207	0.225417597855209	0.0636074059120435	0.0649578082647995
3_45137109_47151986	ENSG00000160799.7	CCDC12	Liver	COVID19_HGI_B2_ALL_leave_UKBB_23andme_20210107	3_46049764_G_A	0.495417	9.435e-36	2825	2.04768377640093e-29	6.2522536811945e-30	0.717195225504969	0.218919462628699	0.0638853118663276	0.248852937461817
3_45137109_47151986	ENSG00000160799.7	CCDC12	Uterus	COVID19_HGI_B1_ALL_leave_UKBB_23andme_20210107	3_46049765_T_C	0.819049	4.886e-09	2842	0.000157331765394788	4.83110531198414e-05	0.71485697073757	0.219441944773806	0.0654954416701091	0.039747314870958
3_45137109_47151986	ENSG00000160799.7	CCDC12	Small_Intestine_Terminal_Ileum	COVID19_HGI_B2_ALL_leave_23andme_20210107	3_46049764_G_A	0.672249	6.587e-38	2979	1.37373663900249e-31	5.08735844971633e-32	0.686303235923428	0.254099057396093	0.0595977066804744	0.217915205776483
3_45137109_47151986	ENSG00000160799.7	CCDC12	Esophagus_Gastroesophageal_Junction	COVID19_HGI_C2_ALL_eur_leave_23andme_20210107	3_46059249_C_T	0.59977	3.711e-10	3262	0.000401795330912501	0.000124675478945538	0.72220751552525	0.224044873010136	0.0532211406547564	0.239660878365254
3_45137109_47151986	ENSG00000160799.7	CCDC12	Brain_Hippocampus	COVID19_HGI_B2_ALL_eur_leave_23andme_20210107	3_46049764_G_A	0.643974	2.812e-34	3090	3.11128002070868e-28	8.26954456423337e-29	0.741891174973451	0.197128024767198	0.0609808002593507	0.123279735171286
3_45137109_47151986	ENSG00000160799.7	CCDC12	Brain_Cerebellar_Hemisphere	COVID19_HGI_B2_ALL_eur_leave_ukbb_23andme_20210107	3_46049764_G_A	0.438541	4.375e-32	3120	5.56370628891815e-26	1.82067111108382e-26	0.704840798957664	0.230588021523212	0.064571179519124	0.168132053094622
3_45137109_47151986	ENSG00000160799.7	CCDC12	Brain_Cerebellum	COVID19_HGI_C2_ALL_leave_23andme_20210107	3_46059249_C_T	0.466238	1.413e-11	3158	1.40541227277838e-05	3.82997892169492e-06	0.737986972742177	0.201052610040343	0.060942533115832	0.188100681876542
3_45137109_47151986	ENSG00000160799.7	CCDC12	Cells_Transformed_fibroblasts	COVID19_HGI_A2_ALL_eur_leave_ukbb_23andme_20210107	3_46025048_G_A	0.485526	3.138e-24	3331	1.26258640607205e-18	4.5795728256439e-19	0.696272626549276	0.252496331996604	0.0512310414541224	0.102150763907779
3_45137109_47151986	ENSG00000160799.7	CCDC12	Brain_Hypothalamus	COVID19_HGI_B2_ALL_leave_UKBB_23andme_20210107	3_46049764_G_A	0.779148	9.435e-36	2825	2.07121114931019e-29	6.12638552635013e-30	0.725435618730555	0.214514803225827	0.0600495780436217	0.260093251146994
3_45137109_47151986	ENSG00000160799.7	CCDC12	Ovary	COVID19_HGI_C2_ALL_leave_23andme_20210107	3_46059249_C_T	0.829272	1.413e-11	3158	1.34059189566508e-05	4.5322548878449e-06	0.703949562649494	0.237932212531979	0.0581002866446827	0.18490504467321
3_45137109_47151986	ENSG00000160799.7	CCDC12	Liver	COVID19_HGI_B1_ALL_leave_23andme_20210107	3_46102173_G_C	0.358489	8.72e-10	3014	1.60631676832912e-05	5.21256971553628e-06	0.7076629338116	0.229577046528999	0.0627387439220029	0.02553996473253
3_45137109_47151986	ENSG00000160799.7	CCDC12	Muscle_Skeletal	COVID19_HGI_B2_ALL_leave_23andme_20210107	3_46049764_G_A	0.531717	6.587e-38	2980	5.1597416490857e-32	1.4529079093004e-31	0.257774837604079	0.725839918899099	0.016385243496826	0.232817037214632
3_45137109_47151986	ENSG00000160799.7	CCDC12	Whole_Blood	COVID19_HGI_B1_ALL_leave_UKBB_23andme_20210107	3_46049765_T_C	0.808621	4.886e-09	2845	0.00016819369139059	4.09280797587398e-05	0.764209535471854	0.185912292790485	0.049669049966513	0.0404086038425444
3_45137109_47151986	ENSG00000160799.7	CCDC12	Brain_Putamen_basal_ganglia	COVID19_HGI_B1_ALL_eur_leave_23andme_20210107	3_46108285_C_T	0.21098	5.424e-09	3092	0.000268662563674355	8.59262323754494e-05	0.708085438570571	0.226401503294653	0.0651584693387264	0.0879202381847387
3_45137109_47151986	ENSG00000160799.7	CCDC12	Breast_Mammary_Tissue	COVID19_HGI_B1_ALL_leave_23andme_20210107	3_46049765_T_C	0.51934	6.606e-10	3014	1.69549052187126e-05	4.45543351298954e-06	0.746948435460361	0.196227343216101	0.0568028109848064	0.0278086927630945
3_45137109_47151986	ENSG00000160799.7	CCDC12	Skin_Sun_Exposed_Lower_leg	COVID19_HGI_C2_ALL_eur_leave_ukbb_23andme_20210107	3_46059249_C_T	0.311962	4.692e-10	3263	1.13890528150542e-07	0.00104396431077987	0.000108966004315514	0.998824211728854	2.27440655231902e-05	0.152104414282991
3_45137109_47151986	ENSG00000160799.7	CCDC12	Skin_Sun_Exposed_Lower_leg	COVID19_HGI_C2_ALL_eur_leave_23andme_20210107	3_47101306_T_G	3.90025e-10	0.001215	3262	6.06499942495851e-08	0.000555941129454312	0.000109015407332228	0.999277014190623	5.79686225975926e-05	0.0745358763991641
3_45137109_47151986	ENSG00000160799.7	CCDC12	Pancreas	COVID19_HGI_B2_ALL_eur_leave_ukbb_23andme_20210107	3_46049764_G_A	0.411162	4.375e-32	3122	5.71522717750569e-26	1.68734183458075e-26	0.724036295381252	0.213699445119278	0.062264259499467	0.170541270308149
3_45137109_47151986	ENSG00000160799.7	CCDC12	Pancreas	COVID19_HGI_C2_ALL_eur_leave_ukbb_23andme_20210107	3_46059249_C_T	0.491983	4.692e-10	3260	0.000747907099381581	0.000231357624219347	0.71556825978105	0.221291765046649	0.0621607104487007	0.359431005235862
3_45137109_47151986	ENSG00000160799.7	CCDC12	Brain_Spinal_cord_cervical_c-1	COVID19_HGI_B2_ALL_eur_leave_23andme_20210107	3_46049764_G_A	0.543782	2.812e-34	3084	3.03157799211389e-28	8.84137118437917e-29	0.722886060921233	0.210757973979376	0.0663559650993899	0.120636572748124
3_45137109_47151986	ENSG00000160799.7	CCDC12	Adipose_Visceral_Omentum	COVID19_HGI_B2_ALL_leave_UKBB_23andme_20210107	3_46049764_G_A	0.648903	9.435e-36	2825	2.14995097435199e-29	5.60652763338058e-30	0.753014011072136	0.19631631318866	0.0506696757392035	0.259831901665348
3_45137109_47151986	ENSG00000160799.7	CCDC12	Stomach	COVID19_HGI_C2_ALL_eur_leave_ukbb_23andme_20210107	3_46059249_C_T	0.390622	4.692e-10	3263	0.000748114839930031	0.000228517879458929	0.715767028216453	0.218572288168425	0.0646840508957334	0.369801745744435
3_45137109_47151986	ENSG00000160799.7	CCDC12	Heart_Left_Ventricle	COVID19_HGI_B2_ALL_eur_leave_23andme_20210107	3_46049764_G_A	0.240192	2.812e-34	3123	3.02317249394385e-28	8.9188515571363e-29	0.72088175244623	0.212605352610447	0.0665128949433245	0.130553803022283
3_45137109_47151986	ENSG00000160799.7	CCDC12	Cells_EBV-transformed_lymphocytes	COVID19_HGI_A2_ALL_leave_23andme_20210107	3_46035097_A_G	0.191931	3.841e-29	2966	4.36584542983482e-23	1.33742768218977e-23	0.706861831056152	0.21646250226148	0.0766756666823684	0.193718868096405
3_45137109_47151986	ENSG00000160799.7	CCDC12	Whole_Blood	COVID19_HGI_B1_ALL_leave_23andme_20210107	3_46049765_T_C	0.808621	6.606e-10	3014	1.71499347120258e-05	4.43699073847422e-06	0.755540460778093	0.195422634184101	0.0490153181123555	0.0262879524804508
3_45137109_47151986	ENSG00000160799.7	CCDC12	Minor_Salivary_Gland	COVID19_HGI_C2_ALL_eur_leave_23andme_20210107	3_46059249_C_T	0.153534	3.711e-10	3235	0.00038893090226339	0.000126164855550037	0.699084283402187	0.226701460950704	0.0736991598892954	0.242283575742979
3_45137109_47151986	ENSG00000160799.7	CCDC12	Testis	COVID19_HGI_B2_ALL_eur_leave_23andme_20210107	3_46049764_G_A	0.567217	2.812e-34	3123	3.09729102979074e-28	8.73055621239444e-29	0.738555471070321	0.208128608029156	0.0533159209005217	0.129055617841495
3_45137109_47151986	ENSG00000160799.7	CCDC12	Esophagus_Muscularis	COVID19_HGI_B2_ALL_eur_leave_ukbb_23andme_20210107	3_46049764_G_A	0.919166	4.375e-32	3123	5.51598260065836e-26	2.0154370422738e-26	0.698794900627403	0.255280683668306	0.0459244157042897	0.169795161271175
3_45137109_47151986	ENSG00000160799.7	CCDC12	Whole_Blood	COVID19_HGI_A2_ALL_eur_leave_ukbb_23andme_20210107	3_46025048_G_A	0.392969	3.138e-24	3331	1.33354688295227e-18	3.87184715779913e-19	0.735404869206863	0.213467818971233	0.0511273118219075	0.111074605628309
3_45137109_47151986	ENSG00000160799.7	CCDC12	Artery_Aorta	COVID19_HGI_B2_ALL_eur_leave_23andme_20210107	3_46049764_G_A	0.668324	2.812e-34	3123	3.16169583436721e-28	8.14923198679505e-29	0.753912930322829	0.194268308439577	0.0518187612375923	0.12693392422348
3_45137109_47151986	ENSG00000160799.7	CCDC12	Breast_Mammary_Tissue	COVID19_HGI_B2_ALL_eur_leave_ukbb_23andme_20210107	3_46049764_G_A	0.449658	4.375e-32	3123	5.84912143390979e-26	1.59592376301073e-26	0.740998753454871	0.202123489390648	0.056877757154484	0.177879776716319
3_45137109_47151986	ENSG00000160799.7	CCDC12	Lung	COVID19_HGI_B2_ALL_leave_UKBB_23andme_20210107	3_46049764_G_A	0.915182	9.435e-36	2825	5.08793729999626e-33	2.85458596088295e-29	0.000178203508826916	0.999810333050389	1.14634407900599e-05	0.257888606311042
3_45137109_47151986	ENSG00000160799.7	CCDC12	Skin_Sun_Exposed_Lower_leg	COVID19_HGI_C2_ALL_leave_UKBB_23andme_20210107	3_46059249_C_T	0.311962	4.58e-11	3050	8.22272067638813e-09	7.53724409393812e-05	0.000109073168721938	0.999804225149363	1.1321018256498e-05	0.202998468050285
3_45137109_47151986	ENSG00000160799.7	CCDC12	Artery_Coronary	COVID19_HGI_A2_ALL_eur_leave_23andme_20210107	3_46025048_G_A	0.891818	1.202e-26	3327	9.45845497931338e-21	2.79880134431362e-21	0.725468531886232	0.21460963114406	0.0599218369697075	0.13291472786378
3_45137109_47151986	ENSG00000160799.7	CCDC12	Uterus	COVID19_HGI_A2_ALL_eur_leave_ukbb_23andme_20210107	3_46049764_G_A	0.406254	2.897e-24	3321	1.25346515000795e-18	4.49961581195157e-19	0.691242570082141	0.24807753106105	0.060679898856809	0.113806670485489
3_45137109_47151986	ENSG00000160799.7	CCDC12	Testis	COVID19_HGI_B1_ALL_eur_leave_ukbb_23andme_20210107	3_46108285_C_T	0.833084	2.201e-07	3104	0.0063684931341278	0.00179720156151943	0.733002647191345	0.206802791321466	0.0520288667915421	0.0501339798918307
3_45137109_47151986	ENSG00000160799.7	CCDC12	Cells_Transformed_fibroblasts	COVID19_HGI_B2_ALL_eur_leave_23andme_20210107	3_46049764_G_A	0.693048	2.812e-34	3123	2.96568240269441e-28	1.01207176590403e-28	0.707173120930428	0.241279064205382	0.0515478148641922	0.115298657874009
3_45137109_47151986	ENSG00000160799.7	CCDC12	Skin_Not_Sun_Exposed_Suprapubic	COVID19_HGI_B2_ALL_eur_leave_23andme_20210107	3_46049764_G_A	0.725884	2.812e-34	3123	2.29965846518355e-29	3.9487517223496e-28	0.0548358331431723	0.941584459772913	0.00357970708390834	0.123241988582255
3_45137109_47151986	ENSG00000160799.7	CCDC12	Esophagus_Mucosa	COVID19_HGI_A2_ALL_leave_23andme_20210107	3_46035097_A_G	0.24236	3.841e-29	2967	1.74555642437994e-24	5.98525925322134e-23	0.028261816186097	0.969053912686296	0.00268427112761056	0.192708922251084
3_45137109_47151986	ENSG00000160799.7	CCDC12	Thyroid	COVID19_HGI_A2_ALL_eur_leave_23andme_20210107	3_46025048_G_A	0.0906146	1.202e-26	3328	8.0718975152904e-21	3.75245282022678e-21	0.619118836296344	0.287721969642117	0.0931591940615396	0.13708448177807
3_45137109_47151986	ENSG00000160799.7	CCDC12	Liver	COVID19_HGI_B2_ALL_leave_23andme_20210107	3_46049764_G_A	0.495417	6.587e-38	2980	1.41929066574875e-31	4.56920014837754e-32	0.709061510746763	0.228209325200779	0.0627291640524579	0.217075345029897
3_45137109_47151986	ENSG00000160799.7	CCDC12	Brain_Substantia_nigra	COVID19_HGI_A2_ALL_leave_UKBB_23andme_20210107	3_46049764_G_A	0.737856	7.757e-27	2969	6.52610480401184e-21	1.87803892869106e-21	0.727346334546293	0.209247472492124	0.0634061929615819	0.187515108361429
3_45137109_47151986	ENSG00000160799.7	CCDC12	Artery_Coronary	COVID19_HGI_C2_ALL_eur_leave_23andme_20210107	3_46059249_C_T	0.954145	3.711e-10	3261	0.00040533740749614	0.000116962550835652	0.728574223892362	0.210173751780691	0.0607297243686145	0.217506820734813
3_45137109_47151986	ENSG00000160799.7	CCDC12	Heart_Atrial_Appendage	COVID19_HGI_C2_ALL_leave_UKBB_23andme_20210107	3_46059249_C_T	0.18702	4.58e-11	3050	5.24923099581243e-05	1.7388537564921e-05	0.696302696637597	0.230583324552942	0.0730440979619376	0.265737102396198
3_45137109_47151986	ENSG00000160799.7	CCDC12	Esophagus_Mucosa	COVID19_HGI_B1_ALL_eur_leave_23andme_20210107	3_46108285_C_T	0.371757	5.424e-09	3094	1.13503681334555e-05	0.000366963969341778	0.0299149627587802	0.967165514276401	0.00254120862734431	0.0660851701307747
3_45137109_47151986	ENSG00000160799.7	CCDC12	Adipose_Visceral_Omentum	COVID19_HGI_B1_ALL_eur_leave_23andme_20210107	3_46108285_C_T	0.495046	5.424e-09	3094	0.000280512186222675	8.07474475920221e-05	0.739316249972645	0.21276994016721	0.0475525502263295	0.0799999700254086
3_45137109_47151986	ENSG00000160799.7	CCDC12	Adrenal_Gland	COVID19_HGI_B1_ALL_eur_leave_23andme_20210107	3_46108285_C_T	0.791257	5.424e-09	3094	0.000269695281396265	8.91157063059543e-05	0.710807279933729	0.234818810524363	0.0540150985542065	0.0706311244748963
3_45137109_47151986	ENSG00000160799.7	CCDC12	Brain_Substantia_nigra	COVID19_HGI_A2_ALL_eur_leave_23andme_20210107	3_46025048_G_A	0.737856	1.202e-26	3300	9.26702078381043e-21	2.97120761482183e-21	0.710785427185931	0.227831822955337	0.0613827498587317	0.139094032710463
3_45137109_47151986	ENSG00000160799.7	CCDC12	Ovary	COVID19_HGI_B2_ALL_eur_leave_ukbb_23andme_20210107	3_46049764_G_A	0.959257	4.375e-32	3118	5.57197917018429e-26	1.86298325487873e-26	0.705888852887636	0.235954770551112	0.0581563765612486	0.172640187312646
3_45137109_47151986	ENSG00000160799.7	CCDC12	Adrenal_Gland	COVID19_HGI_A2_ALL_eur_leave_23andme_20210107	3_46025048_G_A	0.236675	1.202e-26	3328	9.01385743457313e-21	3.19402112250182e-21	0.691367663534228	0.244919407424428	0.0637129290413439	0.152984531921862
3_45137109_47151986	ENSG00000160799.7	CCDC12	Pituitary	COVID19_HGI_B1_ALL_leave_UKBB_23andme_20210107	3_46049765_T_C	0.0167482	4.886e-09	2845	0.000151032518377849	4.16672855468981e-05	0.686235552334979	0.189196262339243	0.124375485521853	0.0759993674986499
3_45137109_47151986	ENSG00000160799.7	CCDC12	Artery_Coronary	COVID19_HGI_C2_ALL_eur_leave_ukbb_23andme_20210107	3_46059249_C_T	0.954145	4.692e-10	3262	0.000762127333421751	0.000219988681065278	0.729173630120327	0.210417140414383	0.0594271134508032	0.37262700861603
3_45137109_47151986	ENSG00000160799.7	CCDC12	Ovary	COVID19_HGI_A2_ALL_leave_23andme_20210107	3_46035097_A_G	0.818655	3.841e-29	2967	4.40561494657803e-23	1.40496071690568e-23	0.713300802356698	0.22741397760491	0.05928522003839	0.195853124263435
3_45137109_47151986	ENSG00000160799.7	CCDC12	Brain_Cerebellum	COVID19_HGI_B1_ALL_leave_23andme_20210107	3_46049765_T_C	0.63051	6.606e-10	3014	1.69118242039853e-05	4.38141016915019e-06	0.745050501137905	0.192961080113044	0.0619671255146777	0.0282390786023794
3_45137109_47151986	ENSG00000160799.7	CCDC12	Brain_Cerebellum	COVID19_HGI_B1_ALL_eur_leave_ukbb_23andme_20210107	3_46108285_C_T	0.984464	2.201e-07	3103	0.00639393962943737	0.00172046611207688	0.735931175982027	0.197964625758729	0.0579897925177302	0.0506061766720205
3_45137109_47151986	ENSG00000160799.7	CCDC12	Heart_Left_Ventricle	COVID19_HGI_B2_ALL_leave_23andme_20210107	3_46049764_G_A	0.240192	6.587e-38	2980	1.45892139272207e-31	4.08534862996928e-32	0.728860572220097	0.204032274417999	0.0671071533618979	0.241210209559676
3_45137109_47151986	ENSG00000160799.7	CCDC12	Spleen	COVID19_HGI_C2_ALL_eur_leave_ukbb_23andme_20210107	3_46059249_C_T	0.90794	4.692e-10	3259	0.000710365822735447	0.000277178227198279	0.679650230831814	0.265139061856338	0.0542231632619155	0.391130394632465
3_45137109_47151986	ENSG00000160799.7	CCDC12	Skin_Not_Sun_Exposed_Suprapubic	COVID19_HGI_C2_ALL_leave_UKBB_23andme_20210107	3_46059249_C_T	0.668197	4.58e-11	3050	3.9968433531555e-06	7.11210478510808e-05	0.0530175335598753	0.943406637762928	0.00350071078599317	0.260396421040869
3_45137109_47151986	ENSG00000160799.7	CCDC12	Adipose_Visceral_Omentum	COVID19_HGI_B2_ALL_eur_leave_ukbb_23andme_20210107	3_46049764_G_A	0.648903	4.375e-32	3123	5.81633294736465e-26	1.69311962705112e-26	0.736844928315123	0.214444961678276	0.0487101100066047	0.175329830889552
3_45137109_47151986	ENSG00000160799.7	CCDC12	Esophagus_Mucosa	COVID19_HGI_B1_ALL_eur_leave_ukbb_23andme_20210107	3_46108285_C_T	0.371757	2.201e-07	3104	0.000257729219332801	0.00833301547279992	0.0296641915207742	0.959113170228656	0.00263189355843756	0.0459712034087951
3_45137109_47151986	ENSG00000160799.7	CCDC12	Pancreas	COVID19_HGI_B2_ALL_leave_23andme_20210107	3_46049764_G_A	0.411162	6.587e-38	2980	1.46964460512377e-31	4.13235466735432e-32	0.734217767450856	0.206388355980923	0.0593938765682156	0.236929753581115
3_45137109_47151986	ENSG00000160799.7	CCDC12	Artery_Tibial	COVID19_HGI_C2_ALL_leave_UKBB_23andme_20210107	3_46059249_C_T	0.0302938	4.58e-11	3050	4.7367874087486e-05	1.73667416290366e-05	0.628327815777556	0.23022586721564	0.141381582391087	0.288932778575575
3_45137109_47151986	ENSG00000160799.7	CCDC12	Artery_Tibial	COVID19_HGI_C2_ALL_eur_leave_23andme_20210107	3_46059249_C_T	0.0302938	3.711e-10	3262	0.000332755808897758	0.000129575950526428	0.598112341113736	0.232737765305579	0.168687561821261	0.20736431210581
3_45137109_47151986	ENSG00000160799.7	CCDC12	Thyroid	COVID19_HGI_B1_ALL_eur_leave_23andme_20210107	3_46108285_C_T	0.608186	5.424e-09	3094	0.000243790155852421	0.000105123381808814	0.642531885092445	0.276982423212158	0.0801367781577353	0.036866800260992
3_45137109_47151986	ENSG00000160799.7	CCDC12	Brain_Spinal_cord_cervical_c-1	COVID19_HGI_A2_ALL_leave_UKBB_23andme_20210107	3_46049764_G_A	0.543782	7.757e-27	2936	6.56333482173956e-21	1.814999645662e-21	0.731495688217828	0.202218749557583	0.0662855622245885	0.187576079484817
3_45137109_47151986	ENSG00000160799.7	CCDC12	Brain_Nucleus_accumbens_basal_ganglia	COVID19_HGI_C2_ALL_eur_leave_ukbb_23andme_20210107	3_46059249_C_T	0.317831	4.692e-10	3263	0.000742298672334647	0.000235007790120666	0.710202346468198	0.224782226870504	0.0640381201988427	0.404287648797618
3_45137109_47151986	ENSG00000160799.7	CCDC12	Artery_Aorta	COVID19_HGI_B1_ALL_leave_UKBB_23andme_20210107	3_46049765_T_C	0.915017	4.886e-09	2845	0.000168776231366943	3.93106678422387e-05	0.766856380315093	0.178558667193481	0.054376865592217	0.0413199218918388
3_45137109_47151986	ENSG00000160799.7	CCDC12	Spleen	COVID19_HGI_A2_ALL_leave_23andme_20210107	3_46035097_A_G	0.902215	3.841e-29	2967	4.28304854904292e-23	1.54561280335252e-23	0.693456419503476	0.250189494935011	0.0563540855615139	0.195350534409442
3_45137109_47151986	ENSG00000160799.7	CCDC12	Skin_Sun_Exposed_Lower_leg	COVID19_HGI_B1_ALL_leave_23andme_20210107	3_46049765_T_C	0.115757	6.606e-10	3014	2.6145524147493e-09	2.26955150743103e-05	0.000115184119901225	0.999851020686544	1.10970639270136e-05	0.0408055592628852
3_45137109_47151986	ENSG00000160799.7	CCDC12	Ovary	COVID19_HGI_A2_ALL_eur_leave_ukbb_23andme_20210107	3_46049764_G_A	0.959257	2.897e-24	3325	1.26143554779101e-18	4.49796451545554e-19	0.695637968109845	0.247990776428062	0.056371255462093	0.109548007563666
3_45137109_47151986	ENSG00000160799.7	CCDC12	Colon_Transverse	COVID19_HGI_A2_ALL_eur_leave_ukbb_23andme_20210107	3_46049764_G_A	0.735725	2.897e-24	3331	1.30984579587926e-18	4.01788505674894e-19	0.722334541450251	0.221516280889835	0.0561491776599115	0.101617997188589
3_45137109_47151986	ENSG00000160799.7	CCDC12	Whole_Blood	COVID19_HGI_C2_ALL_eur_leave_23andme_20210107	3_46059249_C_T	0.703853	3.711e-10	3262	0.000412137776546935	0.000116799963506262	0.74079755724907	0.209893459117825	0.0487800458930515	0.227434207429495
3_45137109_47151986	ENSG00000160799.7	CCDC12	Spleen	COVID19_HGI_C2_ALL_leave_23andme_20210107	3_46059249_C_T	0.90794	1.413e-11	3154	1.30427714127303e-05	4.95231474970449e-06	0.684880555676901	0.259992696298222	0.0551087529387154	0.183817137642932
3_45137109_47151986	ENSG00000160799.7	CCDC12	Artery_Tibial	COVID19_HGI_A2_ALL_eur_leave_23andme_20210107	3_46056162_G_A	0.0209482	2.977e-26	3328	8.11635832541557e-21	3.2211521552058e-21	0.622529004100549	0.246933547556049	0.130537448343405	0.0934923817320576
3_45137109_47151986	ENSG00000160799.7	CCDC12	Stomach	COVID19_HGI_A2_ALL_leave_UKBB_23andme_20210107	3_46049764_G_A	0.261871	7.757e-27	2971	6.55923142072668e-21	1.81528204403517e-21	0.731038356658572	0.202249797089525	0.0667118462519013	0.201485040809006
3_45137109_47151986	ENSG00000160799.7	CCDC12	Small_Intestine_Terminal_Ileum	COVID19_HGI_C2_ALL_eur_leave_23andme_20210107	3_46059249_C_T	0.636229	3.711e-10	3256	0.000375257680696448	0.000149694768089035	0.674507349487589	0.269013078340514	0.0559546197231116	0.235804392520323
3_45137109_47151986	ENSG00000160799.7	CCDC12	Lung	COVID19_HGI_B1_ALL_leave_UKBB_23andme_20210107	3_46974172_C_T	8.55737e-11	0.3548	2845	3.9240673806319e-08	0.000219997528909365	0.000178295017210184	0.999586878052055	1.4790161152651e-05	0.0369526675518065
3_45137109_47151986	ENSG00000160799.7	CCDC12	Brain_Caudate_basal_ganglia	COVID19_HGI_B2_ALL_eur_leave_23andme_20210107	3_46049764_G_A	0.000764232	2.812e-34	3122	2.08446728908562e-28	8.05348328654445e-29	0.497045549098859	0.191725750881218	0.311228700019924	0.131908535985021
3_45137109_47151986	ENSG00000160799.7	CCDC12	Esophagus_Gastroesophageal_Junction	COVID19_HGI_B2_ALL_leave_23andme_20210107	3_46049764_G_A	0.651848	6.587e-38	2980	1.47402524429815e-31	4.17780124776431e-32	0.736406285071653	0.20866327900687	0.0549304359214703	0.228154685158072
3_45137109_47151986	ENSG00000160799.7	CCDC12	Vagina	COVID19_HGI_B2_ALL_leave_23andme_20210107	3_46049764_G_A	0.316272	6.587e-38	2980	1.44950320420894e-31	4.10554679928636e-32	0.724155352114888	0.205037652194226	0.0708069956908826	0.225225096610592
3_45137109_47151986	ENSG00000160799.7	CCDC12	Uterus	COVID19_HGI_B1_ALL_eur_leave_ukbb_23andme_20210107	3_46108285_C_T	0.497431	2.201e-07	3094	0.00607429625881129	0.00201659052875065	0.699138870229104	0.232044651544273	0.0607255914390605	0.0544466865526146
3_45137109_47151986	ENSG00000160799.7	CCDC12	Esophagus_Muscularis	COVID19_HGI_B1_ALL_eur_leave_23andme_20210107	3_46108285_C_T	0.988451	5.424e-09	3094	0.000266453430156522	9.64643834028607e-05	0.702263076083587	0.25419777905435	0.0431762270485044	0.0720284008886156
3_45137109_47151986	ENSG00000160799.7	CCDC12	Colon_Sigmoid	COVID19_HGI_C2_ALL_eur_leave_23andme_20210107	3_46059249_C_T	0.856662	3.711e-10	3262	0.000366482710926802	0.000162476654991962	0.658734802966246	0.291995123771511	0.0487411138963247	0.235697286807793
3_45137109_47151986	ENSG00000160799.7	CCDC12	Esophagus_Gastroesophageal_Junction	COVID19_HGI_B1_ALL_leave_23andme_20210107	3_46049765_T_C	0.785714	6.606e-10	3014	1.66415635800885e-05	4.78526268410869e-06	0.733144167980497	0.210758696125631	0.0560757090676074	0.0269118203838863
3_45137109_47151986	ENSG00000160799.7	CCDC12	Brain_Hypothalamus	COVID19_HGI_C2_ALL_leave_UKBB_23andme_20210107	3_46059249_C_T	0.675192	4.58e-11	3050	5.37768998218348e-05	1.7114310205773e-05	0.71334259042182	0.226959156091503	0.0596273622766499	0.258653024108484
3_45137109_47151986	ENSG00000160799.7	CCDC12	Small_Intestine_Terminal_Ileum	COVID19_HGI_C2_ALL_leave_UKBB_23andme_20210107	3_46059249_C_T	0.636229	4.58e-11	3049	5.15214008269966e-05	1.94759984890966e-05	0.683423730816703	0.258288010425533	0.0582172613584484	0.2552751077099
3_45137109_47151986	ENSG00000160799.7	CCDC12	Minor_Salivary_Gland	COVID19_HGI_B1_ALL_eur_leave_23andme_20210107	3_46108285_C_T	0.291581	5.424e-09	3065	0.000268566195386122	8.24912868760535e-05	0.707831274033981	0.217339007061275	0.0744786614224825	0.0711242118792954
3_45137109_47151986	ENSG00000160799.7	CCDC12	Adrenal_Gland	COVID19_HGI_C2_ALL_leave_23andme_20210107	3_46059249_C_T	0.778783	1.413e-11	3158	1.33695915459281e-05	4.50989648925051e-06	0.702041997418558	0.236755080329881	0.0611850427635262	0.161844265695167
3_45137109_47151986	ENSG00000160799.7	CCDC12	Nerve_Tibial	COVID19_HGI_C2_ALL_eur_leave_23andme_20210107	3_46059249_C_T	0.599853	3.711e-10	3262	0.000314721131127205	0.000220118155661836	0.565695887203261	0.395613495926537	0.0381557775834134	0.235626428848847
3_45137109_47151986	ENSG00000160799.7	CCDC12	Whole_Blood	COVID19_HGI_B2_ALL_leave_UKBB_23andme_20210107	3_46049764_G_A	0.639491	9.435e-36	2825	2.17635066442096e-29	5.21814550442439e-30	0.762260424942524	0.182708982332223	0.0550305927252503	0.239189916748285
3_45137109_47151986	ENSG00000160799.7	CCDC12	Brain_Substantia_nigra	COVID19_HGI_B1_ALL_eur_leave_23andme_20210107	3_46108285_C_T	0.222135	5.424e-09	3067	0.000272626686110528	8.12840893957128e-05	0.718533099195268	0.214164862786118	0.0669481272431076	0.085765340005022
3_45137109_47151986	ENSG00000160799.7	CCDC12	Heart_Left_Ventricle	COVID19_HGI_B1_ALL_eur_leave_23andme_20210107	3_46108285_C_T	0.850058	5.424e-09	3094	0.000275319740931481	8.03089849993669e-05	0.725631072039496	0.211599469485757	0.0624138297488171	0.0543502733697721
3_45137109_47151986	ENSG00000160799.7	CCDC12	Artery_Tibial	COVID19_HGI_B1_ALL_leave_23andme_20210107	3_46049765_T_C	0.0146676	6.606e-10	3014	1.39743426392198e-05	5.08357107119947e-06	0.615639735893778	0.223796204340113	0.1605450018524	0.0513176165346031
3_45137109_47151986	ENSG00000160799.7	CCDC12	Skin_Not_Sun_Exposed_Suprapubic	COVID19_HGI_C2_ALL_eur_leave_23andme_20210107	3_46059249_C_T	0.668197	3.711e-10	3262	2.94429847587656e-05	0.000524664044707013	0.0529223294456513	0.943054568420961	0.00346899510392108	0.235959754454343
3_45137109_47151986	ENSG00000160799.7	CCDC12	Colon_Transverse	COVID19_HGI_C2_ALL_leave_UKBB_23andme_20210107	3_46059249_C_T	0.666404	4.58e-11	3050	5.56768490712206e-05	1.55044344960295e-05	0.738545135077929	0.205608245788091	0.0557754378504128	0.25395435337393
3_45137109_47151986	ENSG00000160799.7	CCDC12	Brain_Cerebellar_Hemisphere	COVID19_HGI_A2_ALL_eur_leave_23andme_20210107	3_46025048_G_A	0.438541	1.202e-26	3324	9.04947699895058e-21	3.14476542879912e-21	0.694099703083166	0.241140422552068	0.0647598743647657	0.131989358350799
3_45137109_47151986	ENSG00000160799.7	CCDC12	Pituitary	COVID19_HGI_B2_ALL_leave_23andme_20210107	3_46049764_G_A	0.0581805	6.587e-38	2980	1.37501833764751e-31	3.97185078995926e-32	0.686943558021987	0.198314416254093	0.114742025723925	0.225365596821639
3_45137109_47151986	ENSG00000160799.7	CCDC12	Cells_EBV-transformed_lymphocytes	COVID19_HGI_A2_ALL_leave_UKBB_23andme_20210107	3_46049764_G_A	0.191931	7.757e-27	2970	6.34124820014955e-21	1.944620834658e-21	0.706743727436267	0.216654952746148	0.0766013198175885	0.187047426027289
3_45137109_47151986	ENSG00000160799.7	CCDC12	Cells_EBV-transformed_lymphocytes	COVID19_HGI_B2_ALL_eur_leave_23andme_20210107	3_46049764_G_A	0.191931	2.812e-34	3117	2.93388611181546e-28	9.42154120046849e-29	0.699591229412154	0.224582778336271	0.0758259922515715	0.121858762061959
3_45137109_47151986	ENSG00000160799.7	CCDC12	Lung	COVID19_HGI_B1_ALL_eur_leave_ukbb_23andme_20210107	3_46974172_C_T	8.55737e-11	0.3806	3104	1.53053842984519e-06	0.00861061742512517	0.000176162350665431	0.991067166635022	0.000144523050757523	0.163431315260551
3_45137109_47151986	ENSG00000160799.7	CCDC12	Brain_Anterior_cingulate_cortex_BA24	COVID19_HGI_B2_ALL_eur_leave_23andme_20210107	3_46049764_G_A	0.886612	2.812e-34	3107	3.05535383440985e-28	8.94769049525795e-29	0.728555459837282	0.213301392819903	0.0581431473428121	0.121877104016289
3_45137109_47151986	ENSG00000160799.7	CCDC12	Colon_Sigmoid	COVID19_HGI_B1_ALL_leave_23andme_20210107	3_46049765_T_C	0.926714	6.606e-10	3014	1.52253274502835e-05	6.33237244093746e-06	0.670751878094218	0.278922395855371	0.050304168350519	0.0282987514721701
3_45137109_47151986	ENSG00000160799.7	CCDC12	Adrenal_Gland	COVID19_HGI_A2_ALL_leave_UKBB_23andme_20210107	3_46049764_G_A	0.49889	7.757e-27	2971	6.35487980655416e-21	2.02163202589502e-21	0.708262994939644	0.225248103492383	0.0664889015679692	0.168623854642246
3_45137109_47151986	ENSG00000160799.7	CCDC12	Lung	COVID19_HGI_A2_ALL_leave_23andme_20210107	3_46035097_A_G	0.763196	3.841e-29	2967	1.08413250182476e-26	6.17522330835399e-23	0.000175528863232414	0.999813134840262	1.13362965052299e-05	0.196765169509064
3_45137109_47151986	ENSG00000160799.7	CCDC12	Heart_Left_Ventricle	COVID19_HGI_B2_ALL_eur_leave_ukbb_23andme_20210107	3_46049764_G_A	0.240192	4.375e-32	3123	5.6909931866268e-26	1.67893573872736e-26	0.720966200626783	0.21263037567124	0.0664034237019767	0.18450837201285
3_45137109_47151986	ENSG00000160799.7	CCDC12	Brain_Amygdala	COVID19_HGI_A2_ALL_eur_leave_ukbb_23andme_20210107	3_46049764_G_A	0.27851	2.897e-24	3328	1.28692731976254e-18	4.03252820304761e-19	0.70969579650135	0.222311956568212	0.0679922469304369	0.112447427804517
3_45137109_47151986	ENSG00000160799.7	CCDC12	Brain_Hypothalamus	COVID19_HGI_B1_ALL_eur_leave_23andme_20210107	3_46108285_C_T	0.322238	5.424e-09	3094	0.000269082948047989	8.67376534429725e-05	0.709193417802188	0.228543336212697	0.0619074253836239	0.0831288002885262
3_45137109_47151986	ENSG00000160799.7	CCDC12	Esophagus_Mucosa	COVID19_HGI_B2_ALL_eur_leave_23andme_20210107	3_46049764_G_A	0.219964	2.812e-34	3123	1.21802944307437e-29	4.06044543160353e-28	0.0290441647379868	0.968218899212846	0.00273693604917273	0.12716211931128
3_45137109_47151986	ENSG00000160799.7	CCDC12	Nerve_Tibial	COVID19_HGI_B1_ALL_leave_23andme_20210107	3_46049765_T_C	0.512104	6.606e-10	3014	1.36523491244408e-05	8.11804832377718e-06	0.601454309965996	0.35759973592122	0.0409241837153355	0.0289430007044558
3_45137109_47151986	ENSG00000160799.7	CCDC12	Heart_Atrial_Appendage	COVID19_HGI_B2_ALL_leave_UKBB_23andme_20210107	3_46049764_G_A	0.192296	9.435e-36	2825	2.02564749360481e-29	6.21161718799097e-30	0.709477082209899	0.217487030820295	0.0730358869698087	0.272578226628615
3_45137109_47151986	ENSG00000160799.7	CCDC12	Heart_Atrial_Appendage	COVID19_HGI_B2_ALL_eur_leave_23andme_20210107	3_46049764_G_A	0.192296	2.812e-34	3123	2.90282578926565e-28	9.94495749828014e-29	0.692184831068659	0.237068828186512	0.0707463407448289	0.129005486930844
3_45137109_47151986	ENSG00000160799.7	CCDC12	Pituitary	COVID19_HGI_A2_ALL_eur_leave_23andme_20210107	3_46025048_G_A	0.0581805	1.202e-26	3327	8.61203871676849e-21	2.78401745959539e-21	0.660547953980427	0.213409578685976	0.126042467333597	0.12069047226593
3_45137109_47151986	ENSG00000160799.7	CCDC12	Brain_Cerebellar_Hemisphere	COVID19_HGI_C2_ALL_eur_leave_ukbb_23andme_20210107	3_46059249_C_T	0.434276	4.692e-10	3260	0.000728181034390371	0.000248395281200267	0.696695135092903	0.237590152363827	0.0647381362276802	0.370828645897284
3_45137109_47151986	ENSG00000160799.7	CCDC12	Prostate	COVID19_HGI_C2_ALL_leave_UKBB_23andme_20210107	3_46059249_C_T	0.0352708	4.58e-11	3049	5.1298567114945e-05	1.50641905884159e-05	0.680467874954972	0.199704489854255	0.11976127243307	0.270337170958601
3_45137109_47151986	ENSG00000160799.7	CCDC12	Testis	COVID19_HGI_A2_ALL_eur_leave_23andme_20210107	3_46025048_G_A	0.980736	1.202e-26	3328	9.50035286188315e-21	2.87031493256742e-21	0.728682121782628	0.220103468859217	0.0512144093581519	0.137045202934004
3_45137109_47151986	ENSG00000160799.7	CCDC12	Heart_Atrial_Appendage	COVID19_HGI_B1_ALL_leave_23andme_20210107	3_46142464_C_T	0.119485	8.805e-10	3014	1.5717916768329e-05	5.20936209198274e-06	0.692452903000713	0.229420367598868	0.0781058021215577	0.0282213378246564
3_45137109_47151986	ENSG00000160799.7	CCDC12	Whole_Blood	COVID19_HGI_C2_ALL_eur_leave_ukbb_23andme_20210107	3_46059249_C_T	0.703853	4.692e-10	3263	0.000773628472397118	0.00021931445072126	0.740177474200497	0.209782444310477	0.0490471385659076	0.378571799265768
3_45137109_47151986	ENSG00000160799.7	CCDC12	Adipose_Subcutaneous	COVID19_HGI_B1_ALL_eur_leave_23andme_20210107	3_46108285_C_T	0.990614	5.424e-09	3094	0.000217066493791799	0.000148213709004444	0.572099160274881	0.390594228784341	0.0369413307379823	0.0627969963294429
3_45137109_47151986	ENSG00000160799.7	CCDC12	Brain_Anterior_cingulate_cortex_BA24	COVID19_HGI_C2_ALL_eur_leave_ukbb_23andme_20210107	3_46059249_C_T	0.802253	4.692e-10	3246	0.000753133211657223	0.000230636015890507	0.720568324359494	0.220605653839284	0.0578422525736737	0.384671853559615
3_45137109_47151986	ENSG00000160799.7	CCDC12	Spleen	COVID19_HGI_B2_ALL_leave_23andme_20210107	3_46049764_G_A	0.993451	6.587e-38	2980	1.38956559808996e-31	4.99458513620132e-32	0.694211204259278	0.249467484325676	0.0563213114150453	0.224618166794337
3_45137109_47151986	ENSG00000160799.7	CCDC12	Esophagus_Muscularis	COVID19_HGI_C2_ALL_eur_leave_ukbb_23andme_20210107	3_46059249_C_T	0.884122	4.692e-10	3263	0.000722899149472795	0.000274797597606358	0.691641641498165	0.262871107492468	0.0444895542622874	0.387242815347208
3_45137109_47151986	ENSG00000160799.7	CCDC12	Nerve_Tibial	COVID19_HGI_B2_ALL_leave_23andme_20210107	3_46049764_G_A	0.588382	6.587e-38	2980	1.15505314014211e-31	7.67920927424542e-32	0.577051441474736	0.383605237788694	0.0393433207365735	0.228018047060664
3_45137109_47151986	ENSG00000160799.7	CCDC12	Esophagus_Muscularis	COVID19_HGI_C2_ALL_leave_23andme_20210107	3_46059249_C_T	0.884122	1.413e-11	3158	1.32701568752498e-05	4.90768482249997e-06	0.696820647568353	0.257658769535696	0.045502405054253	0.180808047608316
3_45137109_47151986	ENSG00000160799.7	CCDC12	Spleen	COVID19_HGI_C2_ALL_leave_UKBB_23andme_20210107	3_46059249_C_T	0.90794	4.58e-11	3050	5.20013027540962e-05	1.92049665086704e-05	0.689789558989321	0.254695585205736	0.0554436495356813	0.257648237760761
3_45137109_47151986	ENSG00000160799.7	CCDC12	Brain_Hippocampus	COVID19_HGI_C2_ALL_leave_UKBB_23andme_20210107	3_46059249_C_T	0.614845	4.58e-11	3026	5.61997723446711e-05	1.45285631316575e-05	0.74548163044171	0.192657441204312	0.0617902000185028	0.258733883073669
3_45137109_47151986	ENSG00000160799.7	CCDC12	Cells_EBV-transformed_lymphocytes	COVID19_HGI_B1_ALL_leave_UKBB_23andme_20210107	3_46049765_T_C	0.30643	4.886e-09	2843	0.000156715880957791	4.60508064993619e-05	0.712058630894171	0.209159144422328	0.0785794579960435	0.0403040097686301
3_45137109_47151986	ENSG00000160799.7	CCDC12	Brain_Amygdala	COVID19_HGI_A2_ALL_leave_23andme_20210107	3_46035097_A_G	0.27851	3.841e-29	2967	4.48370657299111e-23	1.24452353075455e-23	0.72594439932403	0.20142469553019	0.0726309051457799	0.194556944593755
3_45137109_47151986	ENSG00000160799.7	CCDC12	Esophagus_Gastroesophageal_Junction	COVID19_HGI_A2_ALL_leave_23andme_20210107	3_46035097_A_G	0.876602	3.841e-29	2967	4.55651417182391e-23	1.28271981345248e-23	0.737732474154636	0.207626939222157	0.0546405866232045	0.190898354226216
3_45137109_47151986	ENSG00000160799.7	CCDC12	Brain_Hypothalamus	COVID19_HGI_B1_ALL_leave_23andme_20210107	3_46049765_T_C	0.653159	6.606e-10	3014	1.62251109477063e-05	5.10100493109547e-06	0.714797345147308	0.224664281080508	0.060517047656305	0.0297480310123926
3_45137109_47151986	ENSG00000160799.7	CCDC12	Thyroid	COVID19_HGI_B2_ALL_eur_leave_ukbb_23andme_20210107	3_46049764_G_A	0.0513233	4.375e-32	3123	4.90184083914918e-26	2.1477506924082e-26	0.620992057095278	0.271981800151714	0.107026142753005	0.200075794955442
3_45137109_47151986	ENSG00000160799.7	CCDC12	Breast_Mammary_Tissue	COVID19_HGI_B2_ALL_eur_leave_23andme_20210107	3_46049764_G_A	0.449658	2.812e-34	3123	3.10875416092422e-28	8.48218778638202e-29	0.741288878468205	0.202203019207952	0.0565081023238449	0.126960324712175
3_45137109_47151986	ENSG00000160799.7	CCDC12	Esophagus_Gastroesophageal_Junction	COVID19_HGI_A2_ALL_eur_leave_ukbb_23andme_20210107	3_46049764_G_A	0.651848	2.897e-24	3331	1.30444543747824e-18	4.14250387106991e-19	0.719356431033332	0.228392474504443	0.052251094462225	0.111897732374394
3_45137109_47151986	ENSG00000160799.7	CCDC12	Adipose_Visceral_Omentum	COVID19_HGI_A2_ALL_eur_leave_23andme_20210107	3_46025048_G_A	0.666056	1.202e-26	3328	9.47827736018934e-21	2.935904459853e-21	0.726988919051369	0.225137561406786	0.0478735195418457	0.140889232604617
3_45137109_47151986	ENSG00000160799.7	CCDC12	Pituitary	COVID19_HGI_B2_ALL_leave_UKBB_23andme_20210107	3_46049764_G_A	0.0581805	9.435e-36	2825	1.98222021590238e-29	5.42105672439642e-30	0.694266805806968	0.189754940524737	0.115978253668296	0.260105314677889
3_45137109_47151986	ENSG00000160799.7	CCDC12	Skin_Sun_Exposed_Lower_leg	COVID19_HGI_C2_ALL_leave_23andme_20210107	3_46059249_C_T	0.311962	1.413e-11	3158	2.0772887989248e-09	1.90412043530323e-05	0.000109079172134958	0.999860387485938	1.14900602869743e-05	0.142859531978952
3_45137109_47151986	ENSG00000160799.7	CCDC12	Nerve_Tibial	COVID19_HGI_B1_ALL_eur_leave_ukbb_23andme_20210107	3_46108285_C_T	0.599126	2.201e-07	3104	0.00516065039481658	0.00311918886278416	0.59398201756053	0.358974529697332	0.0387636134845365	0.0527859729633142
3_45137109_47151986	ENSG00000160799.7	CCDC12	Colon_Sigmoid	COVID19_HGI_A2_ALL_eur_leave_ukbb_23andme_20210107	3_46049764_G_A	0.940007	2.897e-24	3331	1.18975829308859e-18	5.3591638329186e-19	0.656110447335438	0.295490905443875	0.0483986472206875	0.108737885595122
3_45137109_47151986	ENSG00000160799.7	CCDC12	Brain_Amygdala	COVID19_HGI_C2_ALL_eur_leave_ukbb_23andme_20210107	3_46059249_C_T	0.404243	4.692e-10	3260	0.000745929737831541	0.000228360652389842	0.713676389739171	0.218419608215956	0.0669297116546511	0.383679308090245
3_45137109_47151986	ENSG00000160799.7	CCDC12	Liver	COVID19_HGI_C2_ALL_eur_leave_ukbb_23andme_20210107	3_46059249_C_T	0.344637	4.692e-10	3262	0.000726500795009201	0.000253990143954605	0.695087551319996	0.242946852509845	0.0609851052311952	0.404655100656154
3_45137109_47151986	ENSG00000160799.7	CCDC12	Breast_Mammary_Tissue	COVID19_HGI_B1_ALL_leave_UKBB_23andme_20210107	3_46049765_T_C	0.51934	4.886e-09	2845	0.000166274973940714	4.12935971323712e-05	0.755491597486496	0.187566001916213	0.0567348320262178	0.0433666656353374
3_45137109_47151986	ENSG00000160799.7	CCDC12	Esophagus_Muscularis	COVID19_HGI_A2_ALL_leave_23andme_20210107	3_46035097_A_G	0.576608	3.841e-29	2967	4.35364564316182e-23	1.52623798164515e-23	0.704886597694191	0.247060873261293	0.0480525290445128	0.202456987702667
3_45137109_47151986	ENSG00000160799.7	CCDC12	Pancreas	COVID19_HGI_B1_ALL_leave_UKBB_23andme_20210107	3_46049765_T_C	0.12838	4.886e-09	2844	0.000162303848300492	4.38126893550889e-05	0.737448269099342	0.199005210760255	0.0633404036027477	0.0695472278685714
3_45137109_47151986	ENSG00000160799.7	CCDC12	Testis	COVID19_HGI_B2_ALL_eur_leave_ukbb_23andme_20210107	3_46049764_G_A	0.567217	4.375e-32	3123	5.82960470217877e-26	1.64323245890939e-26	0.738526266937433	0.208120338577325	0.0533533944852387	0.181934431602018
3_45137109_47151986	ENSG00000160799.7	CCDC12	Brain_Frontal_Cortex_BA9	COVID19_HGI_A2_ALL_eur_leave_ukbb_23andme_20210107	3_46049764_G_A	0.483514	2.897e-24	3329	1.28268155469398e-18	4.18473013828001e-19	0.707354404275219	0.230711423656549	0.0619341720682286	0.108175653537355
3_45137109_47151986	ENSG00000160799.7	CCDC12	Brain_Nucleus_accumbens_basal_ganglia	COVID19_HGI_B1_ALL_leave_UKBB_23andme_20210107	3_46049765_T_C	0.620296	4.886e-09	2845	0.000160949351023765	4.43173267518218e-05	0.731293949038383	0.201294232217444	0.0672065520663979	0.0403384551297932
3_45137109_47151986	ENSG00000160799.7	CCDC12	Liver	COVID19_HGI_B1_ALL_eur_leave_23andme_20210107	3_46108285_C_T	0.90783	5.424e-09	3093	0.000268606607613188	8.87693314880885e-05	0.707937967857053	0.233902116391911	0.0578025398119355	0.0662405474172835
3_45137109_47151986	ENSG00000160799.7	CCDC12	Adipose_Subcutaneous	COVID19_HGI_B2_ALL_leave_23andme_20210107	3_46049764_G_A	0.504395	6.587e-38	2980	1.13457580145353e-31	7.89125025315645e-32	0.566821195439165	0.3941989279188	0.0389798766420395	0.228324840282103
3_45137109_47151986	ENSG00000160799.7	CCDC12	Pituitary	COVID19_HGI_B2_ALL_eur_leave_ukbb_23andme_20210107	3_46049764_G_A	0.0581805	4.375e-32	3123	5.32053229981026e-26	1.61186836333699e-26	0.674034185547837	0.204078429100071	0.12188738535209	0.159288285723163
3_45137109_47151986	ENSG00000160799.7	CCDC12	Skin_Sun_Exposed_Lower_leg	COVID19_HGI_A2_ALL_eur_leave_ukbb_23andme_20210107	3_46049764_G_A	0.183602	2.897e-24	3331	1.97801711032592e-22	1.8131276895868e-18	0.000109080785452987	0.999877042161659	1.38770528900544e-05	0.0888783661919449
3_45137109_47151986	ENSG00000160799.7	CCDC12	Brain_Cerebellar_Hemisphere	COVID19_HGI_B1_ALL_leave_23andme_20210107	3_46049765_T_C	0.19578	6.606e-10	3012	1.61150388917598e-05	5.09487614614937e-06	0.709948119636693	0.224389152791908	0.0656415176563611	0.0358697065902221
3_45137109_47151986	ENSG00000160799.7	CCDC12	Small_Intestine_Terminal_Ileum	COVID19_HGI_B1_ALL_leave_UKBB_23andme_20210107	3_46049765_T_C	0.969397	4.886e-09	2843	0.000153401773050652	5.37591899041049e-05	0.697000548089185	0.244203156233896	0.0585891347139648	0.042137189461719
3_45137109_47151986	ENSG00000160799.7	CCDC12	Colon_Transverse	COVID19_HGI_A2_ALL_leave_23andme_20210107	3_46035097_A_G	0.692988	3.841e-29	2967	4.59733716879687e-23	1.23891413823923e-23	0.744342011494715	0.200534001384244	0.0551239871210375	0.194716983382122
3_45137109_47151986	ENSG00000160799.7	CCDC12	Colon_Sigmoid	COVID19_HGI_C2_ALL_eur_leave_ukbb_23andme_20210107	3_46059249_C_T	0.856662	4.692e-10	3263	0.000687893369097601	0.000305044652146931	0.658149479530233	0.29180574435998	0.0490518380885427	0.391955084180707
3_45137109_47151986	ENSG00000160799.7	CCDC12	Lung	COVID19_HGI_A2_ALL_leave_UKBB_23andme_20210107	3_46049764_G_A	0.915182	7.757e-27	2971	1.57493024466463e-24	8.97080976471098e-21	0.000175528860633485	0.999813169182602	1.13019567653717e-05	0.185832767424105
3_45137109_47151986	ENSG00000160799.7	CCDC12	Pituitary	COVID19_HGI_A2_ALL_eur_leave_ukbb_23andme_20210107	3_46049764_G_A	0.0581805	2.897e-24	3330	1.19410199568654e-18	3.86382286642566e-19	0.658505848713337	0.212947888172519	0.128546263114144	0.092095170031252
3_45137109_47151986	ENSG00000160799.7	CCDC12	Adipose_Visceral_Omentum	COVID19_HGI_C2_ALL_leave_UKBB_23andme_20210107	3_46059249_C_T	0.851715	4.58e-11	3050	5.59187630200996e-05	1.57931983900859e-05	0.741754087686283	0.209445702902541	0.048728497449766	0.250224006717724
3_45137109_47151986	ENSG00000160799.7	CCDC12	Adipose_Subcutaneous	COVID19_HGI_A2_ALL_leave_23andme_20210107	3_46035097_A_G	0.524803	3.841e-29	2967	3.50153219598207e-23	2.43429444682251e-23	0.566923291108727	0.394090824174977	0.0389858847162959	0.194597166024745
3_45137109_47151986	ENSG00000160799.7	CCDC12	Whole_Blood	COVID19_HGI_C2_ALL_leave_UKBB_23andme_20210107	3_46059249_C_T	0.703853	4.58e-11	3050	5.66466464052833e-05	1.48705188687538e-05	0.751409352702158	0.197203909343986	0.0513152207885819	0.243779900971179
3_45137109_47151986	ENSG00000160799.7	CCDC12	Stomach	COVID19_HGI_A2_ALL_eur_leave_23andme_20210107	3_46025048_G_A	0.535667	1.202e-26	3328	9.28657458384496e-21	2.89720471870797e-21	0.712285214057558	0.222151580974694	0.065563204967748	0.12083991280645
3_45137109_47151986	ENSG00000160799.7	CCDC12	Brain_Cerebellum	COVID19_HGI_B2_ALL_leave_UKBB_23andme_20210107	3_46049764_G_A	0.55046	9.435e-36	2825	2.15956589867056e-29	5.1851163204133e-30	0.756381610060975	0.181545102172915	0.062073287766111	0.260093779132717
3_45137109_47151986	ENSG00000160799.7	CCDC12	Brain_Caudate_basal_ganglia	COVID19_HGI_B2_ALL_leave_UKBB_23andme_20210107	3_46049764_G_A	0.000764232	9.435e-36	2824	1.40582899158193e-29	5.00145183959971e-30	0.492387473231422	0.17484161007384	0.332770916694734	0.260086011349921
3_45137109_47151986	ENSG00000160799.7	CCDC12	Brain_Hippocampus	COVID19_HGI_C2_ALL_leave_23andme_20210107	3_46059249_C_T	0.614845	1.413e-11	3133	1.40769141742096e-05	3.80090940961418e-06	0.739183758405219	0.199525829296679	0.0612725344745186	0.184778699678805
3_45137109_47151986	ENSG00000160799.7	CCDC12	Artery_Tibial	COVID19_HGI_C2_ALL_eur_leave_ukbb_23andme_20210107	3_46059249_C_T	0.0302938	4.692e-10	3263	0.000628806736728582	0.000245038681433932	0.601617699914625	0.234280201346937	0.163228253320277	0.361066508598755
3_45137109_47151986	ENSG00000160799.7	CCDC12	Adipose_Visceral_Omentum	COVID19_HGI_C2_ALL_eur_leave_23andme_20210107	3_46059249_C_T	0.851715	3.711e-10	3262	0.000406491527781413	0.000123357062144135	0.730648700407642	0.221681163950038	0.0471402870523944	0.229191963890452
3_45137109_47151986	ENSG00000160799.7	CCDC12	Brain_Amygdala	COVID19_HGI_C2_ALL_leave_23andme_20210107	3_46059249_C_T	0.404243	1.413e-11	3158	1.36742445191598e-05	4.04726336838174e-06	0.718039433175093	0.21245374689251	0.0694890984245089	0.176233480120871
3_45137109_47151986	ENSG00000160799.7	CCDC12	Whole_Blood	COVID19_HGI_A2_ALL_leave_23andme_20210107	3_46035097_A_G	0.392969	3.841e-29	2967	4.65073181350094e-23	1.183922693367e-23	0.752986989181325	0.191630231453202	0.0553827793654728	0.206015676825092
3_45137109_47151986	ENSG00000160799.7	CCDC12	Brain_Hippocampus	COVID19_HGI_A2_ALL_eur_leave_ukbb_23andme_20210107	3_46049764_G_A	0.643974	2.897e-24	3283	1.32680379579466e-18	3.78434853642673e-19	0.731686290435774	0.20863402100105	0.0596796885631733	0.10939041562223
3_45137109_47151986	ENSG00000160799.7	CCDC12	Muscle_Skeletal	COVID19_HGI_B2_ALL_leave_UKBB_23andme_20210107	3_46049764_G_A	0.531717	9.435e-36	2825	7.76706203115847e-30	2.02927945825033e-29	0.272039065267132	0.710731938157793	0.0172289965750821	0.269717259221562
3_45137109_47151986	ENSG00000160799.7	CCDC12	Brain_Caudate_basal_ganglia	COVID19_HGI_B1_ALL_leave_UKBB_23andme_20210107	3_46142464_C_T	0.000588156	9.756e-09	2844	0.000108446197731067	3.8730144499081e-05	0.492739158785252	0.175643891459944	0.331469773412573	0.0281149382260472
3_45137109_47151986	ENSG00000160799.7	CCDC12	Cells_EBV-transformed_lymphocytes	COVID19_HGI_C2_ALL_leave_23andme_20210107	3_46059249_C_T	0.191931	1.413e-11	3155	1.32753038222167e-05	4.30900629695525e-06	0.697090914980147	0.226190749125747	0.0767007515839866	0.179215351588891
3_45137109_47151986	ENSG00000160799.7	CCDC12	Brain_Spinal_cord_cervical_c-1	COVID19_HGI_B2_ALL_eur_leave_ukbb_23andme_20210107	3_46049764_G_A	0.543782	4.375e-32	3084	5.70717264259851e-26	1.66445434944468e-26	0.723015902764459	0.210796009262	0.0661880879735417	0.170654373289711
3_45137109_47151986	ENSG00000160799.7	CCDC12	Liver	COVID19_HGI_A2_ALL_eur_leave_ukbb_23andme_20210107	3_46025048_G_A	0.317887	3.138e-24	3330	1.25800392432283e-18	4.48481473646704e-19	0.6937455467484	0.247262991503477	0.0589914617481252	0.110640503836531
3_45137109_47151986	ENSG00000160799.7	CCDC12	Esophagus_Muscularis	COVID19_HGI_B2_ALL_leave_UKBB_23andme_20210107	3_46049764_G_A	0.919166	9.435e-36	2825	2.04021964374682e-29	6.77582586437334e-30	0.714580934976445	0.237273163902049	0.0481459011214997	0.249833137371817
3_45137109_47151986	ENSG00000160799.7	CCDC12	Adipose_Visceral_Omentum	COVID19_HGI_B1_ALL_eur_leave_ukbb_23andme_20210107	3_46108285_C_T	0.495046	2.201e-07	3104	0.00637040995036557	0.00183924359200824	0.733223269455808	0.211646865646262	0.046920211355556	0.0584218728383544
3_45137109_47151986	ENSG00000160799.7	CCDC12	Minor_Salivary_Gland	COVID19_HGI_C2_ALL_eur_leave_ukbb_23andme_20210107	3_46059249_C_T	0.153534	4.692e-10	3236	0.000729556775477166	0.000236730464348127	0.698011325170195	0.226419826223448	0.0746025613665321	0.400307143807172
3_45137109_47151986	ENSG00000160799.7	CCDC12	Thyroid	COVID19_HGI_B2_ALL_leave_UKBB_23andme_20210107	3_46049764_G_A	0.0513233	9.435e-36	2825	1.80036319085532e-29	7.32483315483563e-30	0.630571917176489	0.256437137879251	0.112990944944265	0.290287328306998
3_45137109_47151986	ENSG00000160799.7	CCDC12	Brain_Frontal_Cortex_BA9	COVID19_HGI_B1_ALL_eur_leave_23andme_20210107	3_46108285_C_T	0.241912	5.424e-09	3092	0.000272029656638692	8.24330977653187e-05	0.716959731000016	0.21719468679497	0.0654911194506104	0.0851531046240843
3_45137109_47151986	ENSG00000160799.7	CCDC12	Brain_Substantia_nigra	COVID19_HGI_C2_ALL_eur_leave_ukbb_23andme_20210107	3_46059249_C_T	0.440562	4.692e-10	3235	0.000743960666475741	0.000233670475153788	0.711792365687404	0.223503012214385	0.063726990956581	0.399201308518113
3_45137109_47151986	ENSG00000160799.7	CCDC12	Esophagus_Gastroesophageal_Junction	COVID19_HGI_B2_ALL_eur_leave_23andme_20210107	3_46049764_G_A	0.651848	2.812e-34	3123	3.05693707648387e-28	9.11209802133417e-29	0.728932987194108	0.217226026544952	0.0538409862609419	0.124971461450911
3_45137109_47151986	ENSG00000160799.7	CCDC12	Uterus	COVID19_HGI_B2_ALL_leave_23andme_20210107	3_46049764_G_A	0.406254	6.587e-38	2980	1.41432146721692e-31	4.58182791299494e-32	0.706578955549853	0.22883834045135	0.0645827039987951	0.22886478178229
3_45137109_47151986	ENSG00000160799.7	CCDC12	Colon_Transverse	COVID19_HGI_B2_ALL_leave_UKBB_23andme_20210107	3_46049764_G_A	0.735725	9.435e-36	2825	2.14550200519544e-29	5.51313862591768e-30	0.751455772698484	0.193040556649996	0.0555036706515256	0.258475916690955
3_45137109_47151986	ENSG00000160799.7	CCDC12	Thyroid	COVID19_HGI_C2_ALL_eur_leave_23andme_20210107	3_46059249_C_T	0.0428688	3.711e-10	3262	0.000343014735537648	0.000156769383551189	0.616552261517303	0.281684058865221	0.101263895498387	0.305955986727905
3_45137109_47151986	ENSG00000160799.7	CCDC12	Cells_EBV-transformed_lymphocytes	COVID19_HGI_B1_ALL_eur_leave_23andme_20210107	3_46108285_C_T	0.30643	5.424e-09	3089	0.000264199143674381	8.39910882840853e-05	0.696321621058059	0.221284344428679	0.0820458442813039	0.0610808459956824
3_45137109_47151986	ENSG00000160799.7	CCDC12	Heart_Atrial_Appendage	COVID19_HGI_C2_ALL_eur_leave_23andme_20210107	3_46059249_C_T	0.18702	3.711e-10	3262	0.00038181954725469	0.000136081897497295	0.686302018431957	0.244531927160555	0.068648152962736	0.250701316557877
3_45137109_47151986	ENSG00000160799.7	CCDC12	Brain_Cortex	COVID19_HGI_A2_ALL_eur_leave_23andme_20210107	3_46025048_G_A	0.14408	1.202e-26	3327	8.74459065813688e-21	3.33726848891576e-21	0.670714758444106	0.255896881251282	0.0733883603046123	0.14882541406928
3_45137109_47151986	ENSG00000160799.7	CCDC12	Prostate	COVID19_HGI_B1_ALL_eur_leave_23andme_20210107	3_46108285_C_T	0.0386322	5.424e-09	3085	0.000255161977238012	7.6183057632917e-05	0.672503199456688	0.200661052415139	0.126504403093302	0.0789673249835723
3_45137109_47151986	ENSG00000160799.7	CCDC12	Brain_Spinal_cord_cervical_c-1	COVID19_HGI_B1_ALL_eur_leave_ukbb_23andme_20210107	3_46049765_T_C	0.29143	2.464e-07	3062	0.00623708657665059	0.00180813389846436	0.717868646796996	0.208044366670092	0.0660417660577976	0.0535015585608195
3_45137109_47151986	ENSG00000160799.7	CCDC12	Lung	COVID19_HGI_B1_ALL_eur_leave_23andme_20210107	3_46108285_C_T	0.755755	5.424e-09	3094	6.740362256331e-08	0.000379204277807981	0.000177648586819397	0.999428525138272	1.45545934773368e-05	0.0549567938300437
3_45137109_47151986	ENSG00000160799.7	CCDC12	Prostate	COVID19_HGI_B2_ALL_eur_leave_23andme_20210107	3_46049764_G_A	0.0385667	2.812e-34	3120	2.8500352721819e-28	8.58170191765058e-29	0.679596822761453	0.204516575812147	0.115886601426398	0.128511624790755
3_45137109_47151986	ENSG00000160799.7	CCDC12	Liver	COVID19_HGI_A2_ALL_eur_leave_23andme_20210107	3_46025048_G_A	0.317887	1.202e-26	3327	9.03934841183781e-21	3.2189328873319e-21	0.693322835059916	0.246834022834987	0.0598431421050994	0.151632126374243
3_45137109_47151986	ENSG00000160799.7	CCDC12	Minor_Salivary_Gland	COVID19_HGI_C2_ALL_leave_23andme_20210107	3_46059249_C_T	0.153534	1.413e-11	3138	1.34113591327761e-05	4.22164303630105e-06	0.704235226742563	0.221605832471295	0.0741413077839731	0.192625099480829
3_45137109_47151986	ENSG00000160799.7	CCDC12	Small_Intestine_Terminal_Ileum	COVID19_HGI_A2_ALL_eur_leave_23andme_20210107	3_46025048_G_A	0.377752	1.202e-26	3320	8.74648866053668e-21	3.54504327245492e-21	0.670860336238525	0.271849415864873	0.0572902478966021	0.14941748073857
3_45137109_47151986	ENSG00000160799.7	CCDC12	Adrenal_Gland	COVID19_HGI_B1_ALL_eur_leave_ukbb_23andme_20210107	3_46049765_T_C	0.310991	2.464e-07	3104	0.00611872770690073	0.00202735746597174	0.704255074495816	0.233291062636047	0.0543077776952651	0.0582867280223535
3_45137109_47151986	ENSG00000160799.7	CCDC12	Minor_Salivary_Gland	COVID19_HGI_C2_ALL_leave_UKBB_23andme_20210107	3_46059249_C_T	0.153534	4.58e-11	3032	5.34584073687323e-05	1.62665350369117e-05	0.709117829327716	0.215698055515419	0.0751143902144598	0.268053362043029
3_45137109_47151986	ENSG00000160799.7	CCDC12	Colon_Transverse	COVID19_HGI_A2_ALL_leave_UKBB_23andme_20210107	3_46049764_G_A	0.735725	7.757e-27	2971	6.67776063425555e-21	1.80161887639827e-21	0.744248654621283	0.200738711241112	0.0550126341376056	0.186290405660162
3_45137109_47151986	ENSG00000160799.7	CCDC12	Brain_Spinal_cord_cervical_c-1	COVID19_HGI_B1_ALL_eur_leave_23andme_20210107	3_46108285_C_T	0.814999	5.424e-09	3052	0.000274850424342361	7.94045252951238e-05	0.724393616900231	0.209211902183655	0.0660402259664771	0.0705125835966837
3_45137109_47151986	ENSG00000160799.7	CCDC12	Brain_Frontal_Cortex_BA9	COVID19_HGI_C2_ALL_leave_23andme_20210107	3_46059249_C_T	0.523444	1.413e-11	3157	1.36364265230517e-05	4.21391169178462e-06	0.716053596740012	0.221211281319336	0.0627172716024372	0.181573361491975
3_45137109_47151986	ENSG00000160799.7	CCDC12	Brain_Frontal_Cortex_BA9	COVID19_HGI_B2_ALL_leave_23andme_20210107	3_46049764_G_A	0.483514	6.587e-38	2979	1.45123263182963e-31	4.22814647545632e-32	0.725019354528944	0.211169588830766	0.0638110566402957	0.225335112363934
3_45137109_47151986	ENSG00000160799.7	CCDC12	Esophagus_Muscularis	COVID19_HGI_A2_ALL_eur_leave_ukbb_23andme_20210107	3_46025048_G_A	0.576608	3.138e-24	3331	1.24901827691694e-18	4.83061464486669e-19	0.688790273754444	0.266346786015696	0.044862940229862	0.107989799311653
3_45137109_47151986	ENSG00000160799.7	CCDC12	Brain_Spinal_cord_cervical_c-1	COVID19_HGI_C2_ALL_leave_23andme_20210107	3_46059249_C_T	0.543782	1.413e-11	3121	1.37400094081595e-05	4.05286075680608e-06	0.721492769222312	0.212751418347449	0.0657380195600732	0.181451003733062
3_45137109_47151986	ENSG00000160799.7	CCDC12	Brain_Putamen_basal_ganglia	COVID19_HGI_C2_ALL_leave_UKBB_23andme_20210107	3_46059249_C_T	0.403511	4.58e-11	3049	5.36907423060929e-05	1.69479695436486e-05	0.712199723608303	0.224749318902102	0.0629803187777452	0.264126895659532
3_45137109_47151986	ENSG00000160799.7	CCDC12	Colon_Sigmoid	COVID19_HGI_B1_ALL_leave_UKBB_23andme_20210107	3_46049765_T_C	0.926714	4.886e-09	2845	0.000149824308575039	5.89985014415832e-05	0.680745896661662	0.268016203453684	0.051029077074638	0.0436006592660657
3_45137109_47151986	ENSG00000160799.7	CCDC12	Cells_Transformed_fibroblasts	COVID19_HGI_B1_ALL_leave_UKBB_23andme_20210107	3_46049765_T_C	0.541446	4.886e-09	2845	0.000158049117125776	4.9453940759439e-05	0.718116365612886	0.224643268215706	0.0570328631135229	0.0389885615714145
3_45137109_47151986	ENSG00000160799.7	CCDC12	Spleen	COVID19_HGI_A2_ALL_leave_UKBB_23andme_20210107	3_46049764_G_A	0.993451	7.757e-27	2971	6.22113861922183e-21	2.24693974606968e-21	0.693357294632128	0.250369277084712	0.0562734282831564	0.186933248015294
3_45137109_47151986	ENSG00000160799.7	CCDC12	Stomach	COVID19_HGI_B2_ALL_eur_leave_23andme_20210107	3_46049764_G_A	0.261871	2.812e-34	3123	3.02812206729126e-28	8.85976433386887e-29	0.722061988478311	0.211196176574585	0.0667418349471053	0.129594456709765
3_45137109_47151986	ENSG00000160801.9	PTH1R	Esophagus_Mucosa	COVID19_HGI_C2_ALL_eur_leave_23andme_20210107	3_46012391_A_G	0.910145	6.108e-11	3550	4.0135177605276e-05	1.25330037177263e-05	0.724303623680866	0.226128629631176	0.0495150785066355	0.134348662836221
3_45137109_47151986	ENSG00000160801.9	PTH1R	Esophagus_Gastroesophageal_Junction	COVID19_HGI_B1_ALL_eur_leave_23andme_20210107	3_46108285_C_T	0.970878	5.424e-09	3369	0.000221665811519956	6.17237721024095e-05	0.735404114832665	0.204716755090763	0.0595957404929502	0.0494586391784904
3_45137109_47151986	ENSG00000160801.9	PTH1R	Pancreas	COVID19_HGI_C2_ALL_eur_leave_23andme_20210107	3_46012391_A_G	0.170926	6.108e-11	3547	3.75604562682013e-05	1.4118439462452e-05	0.677838646778992	0.254722486276869	0.0673871880484079	0.169236105606478
3_45137109_47151986	ENSG00000160801.9	PTH1R	Stomach	COVID19_HGI_A2_ALL_leave_23andme_20210107	3_46007823_G_T	0.242635	3.485e-30	3235	3.18107549067621e-24	1.46973492177135e-24	0.641202120341194	0.296188501587848	0.0626093780709607	0.174540724411693
3_45137109_47151986	ENSG00000160801.9	PTH1R	Prostate	COVID19_HGI_B2_ALL_leave_23andme_20210107	3_45960420_G_C	0.277141	6.1e-40	3245	2.15784897375733e-33	7.57598401763851e-34	0.691542316936514	0.242727607379684	0.0657300756838037	0.386062786579973
3_45137109_47151986	ENSG00000160801.9	PTH1R	Ovary	COVID19_HGI_C2_ALL_leave_UKBB_23andme_20210107	3_46012391_A_G	0.893989	3.562e-12	3325	7.54925415677646e-06	2.33343899041162e-06	0.718190908756392	0.221929565902718	0.0598696426477418	0.4960999832028
3_45137109_47151986	ENSG00000160801.9	PTH1R	Artery_Tibial	COVID19_HGI_B2_ALL_leave_UKBB_23andme_20210107	3_45960420_G_C	0.38541	4.222e-37	3082	1.04307303395358e-30	3.25117262141694e-31	0.718430198184272	0.223871068928059	0.0576987328876706	0.293990862508376
3_45137109_47151986	ENSG00000160801.9	PTH1R	Brain_Cortex	COVID19_HGI_B2_ALL_eur_leave_ukbb_23andme_20210107	3_46015569_T_C	0.891987	2.242e-33	3402	2.4740254615275e-27	7.89072210251119e-28	0.715786250523877	0.228238780906546	0.0559749685695739	0.145563304231735
3_45137109_47151986	ENSG00000160801.9	PTH1R	Brain_Hypothalamus	COVID19_HGI_A2_ALL_leave_UKBB_23andme_20210107	3_46007823_G_T	0.911042	8.189e-28	3239	5.77397468259257e-22	1.72967052078872e-22	0.723889285889386	0.216791295096579	0.0593194190140378	0.154208563153843
3_45137109_47151986	ENSG00000160801.9	PTH1R	Testis	COVID19_HGI_C2_ALL_eur_leave_ukbb_23andme_20210107	3_46012391_A_G	0.166678	3.847e-11	3551	7.24994498112005e-05	2.75459683294267e-05	0.670159097004508	0.254549931192976	0.075190926384375	0.537508541374005
3_45137109_47151986	ENSG00000160801.9	PTH1R	Thyroid	COVID19_HGI_C2_ALL_leave_UKBB_23andme_20210107	3_46012391_A_G	0.173262	3.562e-12	3325	7.05822191932302e-06	2.67938388064508e-06	0.671477037223956	0.254826877891958	0.0736863472782872	0.49586539524121
3_45137109_47151986	ENSG00000160801.9	PTH1R	Artery_Tibial	COVID19_HGI_C2_ALL_leave_23andme_20210107	3_46012391_A_G	0.370374	1.631e-12	3439	1.4956432538779e-06	5.1659988671294e-07	0.701370177395804	0.242199037727861	0.0564287726331953	0.192238644182231
3_45137109_47151986	ENSG00000160801.9	PTH1R	Brain_Putamen_basal_ganglia	COVID19_HGI_C2_ALL_eur_leave_23andme_20210107	3_46012391_A_G	0.306262	6.108e-11	3548	3.91983458684776e-05	1.24530255934055e-05	0.707396992866657	0.224666926739393	0.0678844290224874	0.150530153223831
3_45137109_47151986	ENSG00000160801.9	PTH1R	Breast_Mammary_Tissue	COVID19_HGI_C2_ALL_leave_UKBB_23andme_20210107	3_46012391_A_G	0.61047	3.562e-12	3325	7.32875042651456e-06	2.65454678077686e-06	0.697213502097111	0.252487421948795	0.0502890926568869	0.498771849780484
3_45137109_47151986	ENSG00000160801.9	PTH1R	Brain_Hypothalamus	COVID19_HGI_A2_ALL_eur_leave_ukbb_23andme_20210107	3_45954339_C_T	0.911042	1.788e-25	3621	1.3593944904444e-19	4.5967941171147e-20	0.704009119057464	0.238002780839786	0.057988100102749	0.179909674852873
3_45137109_47151986	ENSG00000160801.9	PTH1R	Thyroid	COVID19_HGI_B1_ALL_leave_UKBB_23andme_20210107	3_46003537_G_A	0.190923	3.373e-09	3106	5.62097019977156e-05	2.01161234675177e-05	0.6797070771956	0.243174051138448	0.0770425458404865	0.0246116778075322
3_45137109_47151986	ENSG00000160801.9	PTH1R	Brain_Caudate_basal_ganglia	COVID19_HGI_A2_ALL_leave_UKBB_23andme_20210107	3_46007823_G_T	0.977867	8.189e-28	3238	5.68771172875183e-22	1.84117432373171e-22	0.713074408532417	0.230773811923304	0.0561517795442812	0.15441602180365
3_45137109_47151986	ENSG00000160801.9	PTH1R	Brain_Hippocampus	COVID19_HGI_C2_ALL_eur_leave_ukbb_23andme_20210107	3_46012391_A_G	0.374788	3.847e-11	3517	7.66558091470191e-05	2.44399254206356e-05	0.708578992512168	0.225848492888953	0.0654714188643109	0.527266337936023
3_45137109_47151986	ENSG00000160801.9	PTH1R	Minor_Salivary_Gland	COVID19_HGI_B2_ALL_eur_leave_23andme_20210107	3_46015569_T_C	0.806769	7.725e-36	3375	8.60110907764129e-30	2.88558749956461e-30	0.702886828946076	0.235750254970252	0.0613629160836718	0.126034013822847
3_45137109_47151986	ENSG00000160801.9	PTH1R	Adrenal_Gland	COVID19_HGI_B1_ALL_leave_23andme_20210107	3_46010007_T_C	0.629248	3.942e-10	3284	7.66343089164742e-06	2.10691131719846e-06	0.739006251065144	0.203117533171819	0.0578664454208272	0.0248657178974818
3_45137109_47151986	ENSG00000160801.9	PTH1R	Vagina	COVID19_HGI_A2_ALL_leave_23andme_20210107	3_46007823_G_T	0.436882	3.485e-30	3235	3.51411835559297e-24	1.11515587747132e-24	0.708332809875298	0.224712468225262	0.0669547218994371	0.16617546753289
3_45137109_47151986	ENSG00000160801.9	PTH1R	Esophagus_Muscularis	COVID19_HGI_B1_ALL_eur_leave_ukbb_23andme_20210107	3_46108285_C_T	0.854427	2.201e-07	3379	0.00458007136885004	0.00135465445899613	0.731397602993906	0.216280159479105	0.0463875116991428	0.0369721499783165
3_45137109_47151986	ENSG00000160801.9	PTH1R	Lung	COVID19_HGI_B2_ALL_eur_leave_23andme_20210107	3_46015569_T_C	0.471201	7.725e-36	3403	8.7358508425443e-30	2.86521195745496e-30	0.713897991693154	0.234094511149968	0.0520074971568727	0.129430810538566
3_45137109_47151986	ENSG00000160801.9	PTH1R	Testis	COVID19_HGI_B1_ALL_eur_leave_23andme_20210107	3_46108285_C_T	0.274765	5.424e-09	3369	0.000207423677670752	7.46631350308137e-05	0.68815405058106	0.247640385778025	0.0639234768282133	0.0590888848113276
3_45137109_47151986	ENSG00000160801.9	PTH1R	Artery_Aorta	COVID19_HGI_B2_ALL_leave_23andme_20210107	3_45960420_G_C	0.247018	6.1e-40	3246	2.19267377836567e-33	7.204207016273e-34	0.702702887652351	0.230812231484948	0.0664848808627074	0.384182824264734
3_45137109_47151986	ENSG00000160801.9	PTH1R	Skin_Sun_Exposed_Lower_leg	COVID19_HGI_B2_ALL_leave_23andme_20210107	3_45960420_G_C	0.775565	6.1e-40	3246	2.32067658670859e-33	6.55926011341052e-34	0.743724923824655	0.210163499539889	0.0461115766354526	0.364593383757116
3_45137109_47151986	ENSG00000160801.9	PTH1R	Ovary	COVID19_HGI_B2_ALL_leave_UKBB_23andme_20210107	3_45960420_G_C	0.909159	4.222e-37	3082	1.06012838069978e-30	3.03851333094868e-31	0.730177291383046	0.209220979087966	0.0606017295289864	0.292080156728968
3_45137109_47151986	ENSG00000160801.9	PTH1R	Heart_Left_Ventricle	COVID19_HGI_A2_ALL_eur_leave_ukbb_23andme_20210107	3_45954339_C_T	0.659332	1.788e-25	3621	1.3712854815563e-19	4.58567146329556e-20	0.710167277146415	0.237432343737087	0.0524003791164979	0.175909269370195
3_45137109_47151986	ENSG00000160801.9	PTH1R	Brain_Spinal_cord_cervical_c-1	COVID19_HGI_B1_ALL_leave_23andme_20210107	3_46010007_T_C	0.187288	3.942e-10	3247	7.26227365059771e-06	2.32619324164503e-06	0.700321518356985	0.224245948206684	0.0754229449694399	0.0243059300512667
3_45137109_47151986	ENSG00000160801.9	PTH1R	Liver	COVID19_HGI_B1_ALL_leave_UKBB_23andme_20210107	3_46003537_G_A	0.27319	3.373e-09	3105	5.8873150163949e-05	1.82847739740941e-05	0.711914408967092	0.221038814947706	0.0669696181610641	0.0278404812314897
3_45137109_47151986	ENSG00000160801.9	PTH1R	Brain_Substantia_nigra	COVID19_HGI_B2_ALL_leave_UKBB_23andme_20210107	3_45960420_G_C	0.860551	4.222e-37	3080	1.05787963090517e-30	3.03072475870674e-31	0.728628435542639	0.208682443594035	0.0626891208633311	0.293972782301769
3_45137109_47151986	ENSG00000160801.9	PTH1R	Brain_Spinal_cord_cervical_c-1	COVID19_HGI_B2_ALL_leave_23andme_20210107	3_45960420_G_C	0.177227	6.1e-40	3211	2.18878839920222e-33	6.94040252885683e-34	0.701457710560931	0.22234817866266	0.0761941107764112	0.372730478512413
3_45137109_47151986	ENSG00000160801.9	PTH1R	Artery_Tibial	COVID19_HGI_C2_ALL_leave_UKBB_23andme_20210107	3_46012391_A_G	0.370374	3.562e-12	3325	7.4264191404586e-06	2.48339981988722e-06	0.706505119648704	0.236198525905961	0.0572864446263756	0.503611291290405
3_45137109_47151986	ENSG00000160801.9	PTH1R	Brain_Hippocampus	COVID19_HGI_B1_ALL_leave_23andme_20210107	3_46010007_T_C	0.273238	3.942e-10	3257	7.47545236428897e-06	2.19677947556049e-06	0.720878945002676	0.211774300530313	0.0673370822351715	0.0257324524014796
3_45137109_47151986	ENSG00000160801.9	PTH1R	Artery_Aorta	COVID19_HGI_C2_ALL_leave_23andme_20210107	3_46012391_A_G	0.327111	1.631e-12	3439	1.4838474805787e-06	5.17011195284549e-07	0.695838641991268	0.242386573646805	0.0617727835032508	0.184921793648886
3_45137109_47151986	ENSG00000160801.9	PTH1R	Brain_Cerebellar_Hemisphere	COVID19_HGI_B2_ALL_leave_23andme_20210107	3_45960420_G_C	0.424568	6.1e-40	3246	2.24735325844605e-33	6.72032409517233e-34	0.72022643763362	0.215306884693948	0.0644666776724347	0.373923824717197
3_45137109_47151986	ENSG00000160801.9	PTH1R	Nerve_Tibial	COVID19_HGI_C2_ALL_leave_23andme_20210107	3_46012391_A_G	0.249074	1.631e-12	3439	1.5444827253897e-06	4.52726746369938e-07	0.724273064638021	0.212239172364766	0.0634857657877407	0.201429687350239
3_45137109_47151986	ENSG00000160801.9	PTH1R	Spleen	COVID19_HGI_B1_ALL_leave_23andme_20210107	3_46010007_T_C	0.461425	3.942e-10	3281	7.46513235282688e-06	2.2690245864869e-06	0.719883763469401	0.218747079801717	0.0613594225719431	0.0253958016743887
3_45137109_47151986	ENSG00000160801.9	PTH1R	Prostate	COVID19_HGI_C2_ALL_eur_leave_ukbb_23andme_20210107	3_46012391_A_G	0.552936	3.847e-11	3546	7.3684366538345e-05	2.80809946300195e-05	0.681112042053395	0.259511438735147	0.0592747538502898	0.511597806777131
3_45137109_47151986	ENSG00000160801.9	PTH1R	Artery_Coronary	COVID19_HGI_B2_ALL_eur_leave_ukbb_23andme_20210107	3_46015569_T_C	0.325838	2.242e-33	3401	2.44952695646287e-27	7.64047355759106e-28	0.70869833111628	0.220984235361514	0.0703174335222033	0.139603583836313
3_45137109_47151986	ENSG00000160801.9	PTH1R	Colon_Transverse	COVID19_HGI_B1_ALL_leave_UKBB_23andme_20210107	3_46003537_G_A	0.496002	3.373e-09	3106	6.08312112212591e-05	1.70272321153496e-05	0.735591958540371	0.205840666011798	0.058489517004494	0.0266677946132119
3_45137109_47151986	ENSG00000160801.9	PTH1R	Spleen	COVID19_HGI_B1_ALL_leave_UKBB_23andme_20210107	3_46003537_G_A	0.461425	3.373e-09	3105	6.01951490787057e-05	1.73260509509634e-05	0.727900471783904	0.209450002586396	0.0625720044296706	0.0276324374690183
3_45137109_47151986	ENSG00000160801.9	PTH1R	Nerve_Tibial	COVID19_HGI_C2_ALL_eur_leave_ukbb_23andme_20210107	3_46012391_A_G	0.249074	3.847e-11	3551	7.76033828546485e-05	2.35921791251096e-05	0.717338036547856	0.218013155045935	0.0645476128442282	0.553351959825484
3_45137109_47151986	ENSG00000160801.9	PTH1R	Whole_Blood	COVID19_HGI_B2_ALL_eur_leave_23andme_20210107	3_46015569_T_C	0.725768	7.725e-36	3403	8.9804952810961e-30	2.6652815668671e-30	0.733890454534949	0.217759759828223	0.0483497856368233	0.125162852335672
3_45137109_47151986	ENSG00000160801.9	PTH1R	Adrenal_Gland	COVID19_HGI_B2_ALL_eur_leave_23andme_20210107	3_46015569_T_C	0.629248	7.725e-36	3403	8.9574322720452e-30	2.56401601643451e-30	0.732005734186514	0.209474119294538	0.0585201465189451	0.12834706574517
3_45137109_47151986	ENSG00000160801.9	PTH1R	Adrenal_Gland	COVID19_HGI_C2_ALL_leave_UKBB_23andme_20210107	3_46012391_A_G	0.564791	3.562e-12	3325	7.73744428182294e-06	2.15039446806691e-06	0.736094192195961	0.204516294359273	0.0593796256060145	0.503749677519307
3_45137109_47151986	ENSG00000160801.9	PTH1R	Brain_Cerebellum	COVID19_HGI_B1_ALL_eur_leave_23andme_20210107	3_46108285_C_T	0.615642	5.424e-09	3368	0.00021334561401881	7.14642253847602e-05	0.707800808664828	0.237036645098843	0.0548777363969249	0.0597620794685655
3_45137109_47151986	ENSG00000160801.9	PTH1R	Breast_Mammary_Tissue	COVID19_HGI_C2_ALL_leave_23andme_20210107	3_46012391_A_G	0.61047	1.631e-12	3439	1.47586199169939e-06	5.50379631521302e-07	0.692093909591113	0.258046355271213	0.0498577088960511	0.189149258786942
3_45137109_47151986	ENSG00000160801.9	PTH1R	Brain_Nucleus_accumbens_basal_ganglia	COVID19_HGI_C2_ALL_eur_leave_23andme_20210107	3_46012391_A_G	0.763821	6.108e-11	3550	3.84216140239875e-05	1.398502194879e-05	0.693379621710792	0.252327901461268	0.0542400701919679	0.150746895012683
3_45137109_47151986	ENSG00000160801.9	PTH1R	Muscle_Skeletal	COVID19_HGI_B1_ALL_leave_23andme_20210107	3_46010007_T_C	0.983939	3.942e-10	3284	7.82464293763662e-06	2.09176456347503e-06	0.754552383263306	0.201670988731612	0.043766711597581	0.0240388510537079
3_45137109_47151986	ENSG00000160801.9	PTH1R	Vagina	COVID19_HGI_B2_ALL_leave_23andme_20210107	3_45960420_G_C	0.344449	6.1e-40	3246	2.20837711792394e-33	7.01164179382439e-34	0.707735456638333	0.22463980709049	0.0676247362711801	0.374908734012936
3_45137109_47151986	ENSG00000160801.9	PTH1R	Brain_Frontal_Cortex_BA9	COVID19_HGI_A2_ALL_leave_UKBB_23andme_20210107	3_46007823_G_T	0.166825	8.189e-28	3238	5.48507342451921e-22	1.87458847890225e-22	0.687669430954835	0.234941742694973	0.0773888263501894	0.154395419222312
3_45137109_47151986	ENSG00000160801.9	PTH1R	Brain_Anterior_cingulate_cortex_BA24	COVID19_HGI_C2_ALL_leave_UKBB_23andme_20210107	3_46012391_A_G	0.788284	3.562e-12	3325	7.62883665892042e-06	2.27570354434296e-06	0.725761912242157	0.216439041224319	0.0577891419933213	0.497110683397777
3_45137109_47151986	ENSG00000160801.9	PTH1R	Adipose_Visceral_Omentum	COVID19_HGI_B1_ALL_leave_UKBB_23andme_20210107	3_46003537_G_A	0.130933	3.373e-09	3106	3.61883168291374e-05	4.22044792558044e-05	0.437601591653359	0.510299078962341	0.052020936588215	0.0280668731769341
3_45137109_47151986	ENSG00000160801.9	PTH1R	Lung	COVID19_HGI_B2_ALL_leave_23andme_20210107	3_45960420_G_C	0.696919	6.1e-40	3246	2.25782358840347e-33	7.07829834037551e-34	0.723581944124532	0.226794000953179	0.0496240549222948	0.359733256016713
3_45137109_47151986	ENSG00000160801.9	PTH1R	Cells_EBV-transformed_lymphocytes	COVID19_HGI_B2_ALL_eur_leave_ukbb_23andme_20210107	3_46015569_T_C	0.729795	2.242e-33	3397	2.44826003442523e-27	8.00138029697546e-28	0.708331784615798	0.231436092019219	0.0602321233649836	0.145853530787642
3_45137109_47151986	ENSG00000160801.9	PTH1R	Adipose_Visceral_Omentum	COVID19_HGI_A2_ALL_leave_23andme_20210107	3_46007823_G_T	0.131665	3.485e-30	3235	2.12962676017522e-24	2.57543177896639e-24	0.429264001486938	0.519072237041122	0.0516637614719406	0.175859325096804
3_45137109_47151986	ENSG00000160801.9	PTH1R	Brain_Anterior_cingulate_cortex_BA24	COVID19_HGI_B1_ALL_eur_leave_ukbb_23andme_20210107	3_46108285_C_T	0.566482	2.201e-07	3366	0.00450040669985015	0.00136556289534836	0.718671951186475	0.218009895040359	0.0574521841779684	0.0417586979306324
3_45137109_47151986	ENSG00000160801.9	PTH1R	Brain_Hypothalamus	COVID19_HGI_C2_ALL_eur_leave_23andme_20210107	3_46012391_A_G	0.912151	6.108e-11	3550	3.92037752713405e-05	1.29742627966906e-05	0.7074949753622	0.234083002361761	0.0583698442379706	0.148407916367063
3_45137109_47151986	ENSG00000160801.9	PTH1R	Skin_Not_Sun_Exposed_Suprapubic	COVID19_HGI_A2_ALL_eur_leave_ukbb_23andme_20210107	3_45954339_C_T	0.380196	1.788e-25	3621	1.34222881159355e-19	4.81165455960287e-20	0.695119282787889	0.249132306383143	0.0557484108289665	0.18077593123548
3_45137109_47151986	ENSG00000160801.9	PTH1R	Small_Intestine_Terminal_Ileum	COVID19_HGI_B2_ALL_eur_leave_23andme_20210107	3_46015569_T_C	0.344573	7.725e-36	3397	8.36805415933219e-30	3.05997826171216e-30	0.68384146735121	0.249996754248309	0.0661617784004744	0.124421730700683
3_45137109_47151986	ENSG00000160801.9	PTH1R	Brain_Spinal_cord_cervical_c-1	COVID19_HGI_A2_ALL_eur_leave_23andme_20210107	3_45954339_C_T	0.177227	8.436e-28	3561	8.31442848112166e-22	2.92695547127308e-22	0.684747019514238	0.240979460932048	0.0742735195537152	0.180399208238919
3_45137109_47151986	ENSG00000160801.9	PTH1R	Brain_Cortex	COVID19_HGI_B1_ALL_eur_leave_23andme_20210107	3_46108285_C_T	0.903497	5.424e-09	3368	0.000216239765766183	6.84208568712894e-05	0.717402519750432	0.226939393003257	0.0553734266236734	0.0581893049273811
3_45137109_47151986	ENSG00000160801.9	PTH1R	Testis	COVID19_HGI_C2_ALL_leave_23andme_20210107	3_46012391_A_G	0.166678	1.631e-12	3439	1.43718255151947e-06	5.30051480404993e-07	0.673955489382801	0.248485929281787	0.0775566141013806	0.185833921332772
3_45137109_47151986	ENSG00000160801.9	PTH1R	Adipose_Subcutaneous	COVID19_HGI_A2_ALL_leave_UKBB_23andme_20210107	3_46007823_G_T	0.606167	8.189e-28	3239	4.41070456763543e-22	3.26770265263753e-22	0.552974676068555	0.40963793502774	0.0373873889037015	0.150360484319113
3_45137109_47151986	ENSG00000160801.9	PTH1R	Brain_Amygdala	COVID19_HGI_B1_ALL_eur_leave_23andme_20210107	3_46108285_C_T	0.900263	5.424e-09	3366	0.000212586653167745	6.91165852245216e-05	0.705282842270239	0.229237728628122	0.0651977258632475	0.0545559435583283
3_45137109_47151986	ENSG00000160801.9	PTH1R	Heart_Atrial_Appendage	COVID19_HGI_A2_ALL_eur_leave_ukbb_23andme_20210107	3_45954339_C_T	0.991195	1.788e-25	3621	1.36370315876336e-19	4.72411049966685e-20	0.706240510907924	0.244605130661757	0.0491543584303187	0.181069690075891
3_45137109_47151986	ENSG00000160801.9	PTH1R	Skin_Sun_Exposed_Lower_leg	COVID19_HGI_A2_ALL_eur_leave_23andme_20210107	3_45954339_C_T	0.775565	8.436e-28	3618	8.79773631635631e-22	2.80565256924732e-22	0.724550549057637	0.23101922483409	0.0444302261082754	0.178164120305036
3_45137109_47151986	ENSG00000160801.9	PTH1R	Muscle_Skeletal	COVID19_HGI_A2_ALL_eur_leave_ukbb_23andme_20210107	3_45954339_C_T	0.837972	1.788e-25	3621	1.4219156996576e-19	4.26457030120863e-20	0.736387874253246	0.220812618255091	0.0427995074916589	0.182124317520645
3_45137109_47151986	ENSG00000160801.9	PTH1R	Colon_Transverse	COVID19_HGI_B1_ALL_leave_23andme_20210107	3_46010007_T_C	0.457746	3.942e-10	3284	7.52949115642054e-06	2.24413076928813e-06	0.72609006469925	0.216350308475516	0.0575498532033093	0.0250114047989647
3_45137109_47151986	ENSG00000160801.9	PTH1R	Pituitary	COVID19_HGI_C2_ALL_leave_23andme_20210107	3_46012391_A_G	0.0444691	1.631e-12	3439	1.39274330062765e-06	4.8727601313914e-07	0.653116051100633	0.22838576960103	0.118496299279024	0.191622362038765
3_45137109_47151986	ENSG00000160801.9	PTH1R	Skin_Sun_Exposed_Lower_leg	COVID19_HGI_B2_ALL_eur_leave_ukbb_23andme_20210107	3_46015569_T_C	0.573125	2.242e-33	3403	2.53542213436677e-27	7.57310300540908e-28	0.733549565788682	0.21905799225874	0.0473924419525814	0.147708421762753
3_45137109_47151986	ENSG00000160801.9	PTH1R	Brain_Hippocampus	COVID19_HGI_B1_ALL_eur_leave_ukbb_23andme_20210107	3_46108285_C_T	0.142609	2.201e-07	3345	0.00444834303897179	0.00135079418510638	0.710354033523786	0.215639549393644	0.0682072798584921	0.0494861662484653
3_45137109_47151986	ENSG00000160801.9	PTH1R	Esophagus_Muscularis	COVID19_HGI_C2_ALL_eur_leave_23andme_20210107	3_46012391_A_G	0.755419	6.108e-11	3550	4.03118888655594e-05	1.24825806676797e-05	0.727492661672108	0.225220946336998	0.0472335975213613	0.152693718866766
3_45137109_47151986	ENSG00000160801.9	PTH1R	Vagina	COVID19_HGI_B2_ALL_leave_UKBB_23andme_20210107	3_45960420_G_C	0.344449	4.222e-37	3082	1.04126948606289e-30	3.1194449474375e-31	0.717187980979566	0.214787827590872	0.06802419142956	0.297718758974693
3_45137109_47151986	ENSG00000160801.9	PTH1R	Adipose_Visceral_Omentum	COVID19_HGI_B2_ALL_eur_leave_23andme_20210107	3_46015569_T_C	0.121225	7.725e-36	3403	5.23441690454103e-30	6.34978611554716e-30	0.427759102483507	0.518854231753466	0.0533866657630206	0.133169221992821
3_45137109_47151986	ENSG00000160801.9	PTH1R	Adipose_Subcutaneous	COVID19_HGI_B1_ALL_leave_UKBB_23andme_20210107	3_46003537_G_A	0.463023	3.373e-09	3106	4.66921443102684e-05	3.28263446021137e-05	0.564617491450453	0.396909071581785	0.0383939184788504	0.0280266603958319
3_45137109_47151986	ENSG00000160801.9	PTH1R	Brain_Cerebellar_Hemisphere	COVID19_HGI_B2_ALL_eur_leave_23andme_20210107	3_46015569_T_C	0.464584	7.725e-36	3400	8.68670276889719e-30	2.78182754722274e-30	0.709881587143138	0.227269455015041	0.0628489578418271	0.126988077156852
3_45137109_47151986	ENSG00000160801.9	PTH1R	Uterus	COVID19_HGI_C2_ALL_leave_23andme_20210107	3_46012391_A_G	0.0771982	1.631e-12	3435	1.35282313271103e-06	6.03153820382118e-07	0.634395801301513	0.282761414223961	0.0828408284975728	0.189686004981341
3_45137109_47151986	ENSG00000160801.9	PTH1R	Brain_Frontal_Cortex_BA9	COVID19_HGI_B2_ALL_eur_leave_23andme_20210107	3_46015569_T_C	0.154677	7.725e-36	3401	8.3197954284727e-30	2.9625057803299e-30	0.679897740327568	0.24201933438145	0.0780829252909774	0.128076582648733
3_45137109_47151986	ENSG00000160801.9	PTH1R	Spleen	COVID19_HGI_B2_ALL_eur_leave_23andme_20210107	3_46015569_T_C	0.461425	7.725e-36	3401	8.70874360990634e-30	2.7536420783341e-30	0.711682775420647	0.224965622105594	0.0633516024737584	0.12814652460929
3_45137109_47151986	ENSG00000160801.9	PTH1R	Nerve_Tibial	COVID19_HGI_C2_ALL_eur_leave_23andme_20210107	3_46012391_A_G	0.249074	6.108e-11	3550	3.97824367473368e-05	1.20842598058459e-05	0.717937849393323	0.218015846966939	0.0639944369431845	0.157021023386284
3_45137109_47151986	ENSG00000160801.9	PTH1R	Brain_Cortex	COVID19_HGI_C2_ALL_eur_leave_ukbb_23andme_20210107	3_46012391_A_G	0.909048	3.847e-11	3550	7.66407422139365e-05	2.55145153814943e-05	0.708439728831937	0.235791427637716	0.0556666882727512	0.529317819464835
3_45137109_47151986	ENSG00000160801.9	PTH1R	Cells_Transformed_fibroblasts	COVID19_HGI_A2_ALL_leave_UKBB_23andme_20210107	3_45954339_C_T	0.170357	8.516e-28	3239	5.67936803791248e-22	1.71639896671179e-22	0.712028351226072	0.215113888045437	0.0728577607284924	0.16364414599502
3_45137109_47151986	ENSG00000160801.9	PTH1R	Liver	COVID19_HGI_B2_ALL_eur_leave_23andme_20210107	3_46015569_T_C	0.266624	7.725e-36	3401	8.50454700967802e-30	2.88596816469555e-30	0.694995729654752	0.235773495251404	0.0692307750938367	0.127153647888998
3_45137109_47151986	ENSG00000160801.9	PTH1R	Esophagus_Gastroesophageal_Junction	COVID19_HGI_B1_ALL_eur_leave_ukbb_23andme_20210107	3_46108285_C_T	0.970878	2.201e-07	3379	0.00457579378047575	0.00127848340857318	0.730714509296975	0.204103364212128	0.0593278493018477	0.0325403827005314
3_45137109_47151986	ENSG00000160801.9	PTH1R	Lung	COVID19_HGI_C2_ALL_eur_leave_ukbb_23andme_20210107	3_46012391_A_G	0.821115	3.847e-11	3551	7.67605342793645e-05	2.62283281399104e-05	0.709547044456263	0.242397372825217	0.0479525938561003	0.502558565213598
3_45137109_47151986	ENSG00000160801.9	PTH1R	Pancreas	COVID19_HGI_B2_ALL_eur_leave_23andme_20210107	3_46015569_T_C	0.298085	7.725e-36	3402	8.40198663508067e-30	3.03157383577617e-30	0.686614445819666	0.24767598291393	0.0657095712664083	0.125818921943501
3_45137109_47151986	ENSG00000160801.9	PTH1R	Esophagus_Muscularis	COVID19_HGI_B2_ALL_leave_UKBB_23andme_20210107	3_45960420_G_C	0.975795	4.222e-37	3082	1.09239755708083e-30	2.88697093809657e-31	0.752403108778406	0.198795098461044	0.0488017927605549	0.29340114280432
3_45137109_47151986	ENSG00000160801.9	PTH1R	Small_Intestine_Terminal_Ileum	COVID19_HGI_B1_ALL_eur_leave_23andme_20210107	3_46108285_C_T	0.115891	5.424e-09	3359	0.00020061850016692	7.24298806933743e-05	0.665576913398822	0.240201220319696	0.0939488179006226	0.0554302094869204
3_45137109_47151986	ENSG00000160801.9	PTH1R	Testis	COVID19_HGI_B2_ALL_leave_UKBB_23andme_20210107	3_45960420_G_C	0.115454	4.222e-37	3082	9.99818541087009e-31	3.31103807833607e-31	0.688638100343623	0.227968686111953	0.0833932135444295	0.318793350111519
3_45137109_47151986	ENSG00000160801.9	PTH1R	Cells_EBV-transformed_lymphocytes	COVID19_HGI_B2_ALL_leave_UKBB_23andme_20210107	3_45960420_G_C	0.780478	4.222e-37	3081	1.05128730871176e-30	3.11158065574457e-31	0.724087887387585	0.214252528819668	0.0616595837927524	0.292906869863003
3_45137109_47151986	ENSG00000160801.9	PTH1R	Brain_Anterior_cingulate_cortex_BA24	COVID19_HGI_B1_ALL_eur_leave_23andme_20210107	3_46108285_C_T	0.566482	5.424e-09	3356	0.000217972501418998	6.5914414071042e-05	0.723150962317874	0.218621346729343	0.0579438040372919	0.0632033772425604
3_45137109_47151986	ENSG00000160801.9	PTH1R	Brain_Hippocampus	COVID19_HGI_B2_ALL_eur_leave_ukbb_23andme_20210107	3_46015569_T_C	0.273238	2.242e-33	3369	2.46612670207859e-27	7.51855316341656e-28	0.713500977596154	0.21745810510017	0.0690409173036752	0.149469108323189
3_45137109_47151986	ENSG00000160801.9	PTH1R	Artery_Aorta	COVID19_HGI_A2_ALL_eur_leave_23andme_20210107	3_45954339_C_T	0.247018	8.436e-28	3618	8.34637215461814e-22	3.06254423087314e-22	0.687377787854926	0.252159884384274	0.0604623277608024	0.199720844872329
3_45137109_47151986	ENSG00000160801.9	PTH1R	Artery_Tibial	COVID19_HGI_A2_ALL_eur_leave_ukbb_23andme_20210107	3_45954339_C_T	0.38541	1.788e-25	3621	1.33657258393059e-19	4.86746581039615e-20	0.692190011055383	0.252022644730281	0.0557873442143347	0.180743637181
3_45137109_47151986	ENSG00000160801.9	PTH1R	Artery_Coronary	COVID19_HGI_C2_ALL_leave_UKBB_23andme_20210107	3_46012391_A_G	0.464955	3.562e-12	3324	7.51827432160055e-06	2.28364401674837e-06	0.71524367239946	0.217184677578622	0.0675618481035808	0.45641971455517
3_45137109_47151986	ENSG00000160801.9	PTH1R	Prostate	COVID19_HGI_A2_ALL_eur_leave_23andme_20210107	3_45954339_C_T	0.277141	8.436e-28	3605	8.21424237901433e-22	3.18041528421973e-22	0.676496045322746	0.261866153342911	0.061637801334345	0.194645827443968
3_45137109_47151986	ENSG00000160801.9	PTH1R	Artery_Tibial	COVID19_HGI_B1_ALL_leave_UKBB_23andme_20210107	3_46003537_G_A	0.374003	3.373e-09	3106	5.93375845729733e-05	1.86632655237639e-05	0.717530510650662	0.225625869392879	0.0567656191063622	0.0271977308980473
3_45137109_47151986	ENSG00000160801.9	PTH1R	Brain_Spinal_cord_cervical_c-1	COVID19_HGI_B2_ALL_leave_UKBB_23andme_20210107	3_45960420_G_C	0.177227	4.222e-37	3051	1.03003720789513e-30	3.10074143173569e-31	0.709451602444754	0.213490564836668	0.0770578327185796	0.293830719769163
3_45137109_47151986	ENSG00000160801.9	PTH1R	Whole_Blood	COVID19_HGI_B2_ALL_eur_leave_ukbb_23andme_20210107	3_46015569_T_C	0.725768	2.242e-33	3403	2.53808809663131e-27	7.53267966553692e-28	0.734320883288459	0.217888063611189	0.0477910531003491	0.14466756485637
3_45137109_47151986	ENSG00000160801.9	PTH1R	Brain_Cerebellar_Hemisphere	COVID19_HGI_B1_ALL_eur_leave_ukbb_23andme_20210107	3_46108285_C_T	0.674939	2.201e-07	3376	0.00442745570850495	0.00141236913282536	0.707025842058156	0.225481309159637	0.0616530239408764	0.036622493216289
3_45137109_47151986	ENSG00000160801.9	PTH1R	Pancreas	COVID19_HGI_A2_ALL_eur_leave_23andme_20210107	3_45954339_C_T	0.300265	8.436e-28	3614	8.21370989890706e-22	3.14001610432992e-22	0.676452192138221	0.258535644941601	0.0650121629201766	0.175879301290018
3_45137109_47151986	ENSG00000160801.9	PTH1R	Breast_Mammary_Tissue	COVID19_HGI_B2_ALL_leave_23andme_20210107	3_45960420_G_C	0.674799	6.1e-40	3246	2.18942045431426e-33	7.7451187746014e-34	0.701660270082901	0.248163551820212	0.0501761780968929	0.372096751092336
3_45137109_47151986	ENSG00000160801.9	PTH1R	Small_Intestine_Terminal_Ileum	COVID19_HGI_C2_ALL_eur_leave_23andme_20210107	3_46012391_A_G	0.574832	6.108e-11	3543	3.74441038728444e-05	1.42659950668208e-05	0.675738880348378	0.257385927055894	0.066823482496789	0.127074210010191
3_45137109_47151986	ENSG00000160801.9	PTH1R	Adipose_Subcutaneous	COVID19_HGI_B2_ALL_eur_leave_ukbb_23andme_20210107	3_46015569_T_C	0.606167	2.242e-33	3403	1.90463870298995e-27	1.42479947681511e-27	0.551050996449369	0.412186915929093	0.0367620876215389	0.144119571913227
3_45137109_47151986	ENSG00000160801.9	PTH1R	Stomach	COVID19_HGI_B1_ALL_eur_leave_23andme_20210107	3_46108285_C_T	0.563472	5.424e-09	3369	0.000191980673700117	9.03373476930609e-05	0.636919949176299	0.299642319061583	0.0631554137407252	0.0436980322052801
3_45137109_47151986	ENSG00000160801.9	PTH1R	Spleen	COVID19_HGI_B2_ALL_eur_leave_ukbb_23andme_20210107	3_46015569_T_C	0.461425	2.242e-33	3401	2.45999035563983e-27	7.77831253164979e-28	0.711725606858214	0.224979221528881	0.0632951716129031	0.146458006617961
3_45137109_47151986	ENSG00000160801.9	PTH1R	Skin_Sun_Exposed_Lower_leg	COVID19_HGI_B2_ALL_leave_UKBB_23andme_20210107	3_45960420_G_C	0.775565	4.222e-37	3082	1.09361450077028e-30	2.90713951779525e-31	0.753241294665237	0.200186465326173	0.0465722400085857	0.288197235207266
3_45137109_47151986	ENSG00000160801.9	PTH1R	Vagina	COVID19_HGI_B1_ALL_eur_leave_23andme_20210107	3_46108285_C_T	0.632475	5.424e-09	3362	0.00021303548757735	6.99565390294802e-05	0.706771687612656	0.23202858963123	0.0609167307295071	0.057625407279764
3_45137109_47151986	ENSG00000160801.9	PTH1R	Whole_Blood	COVID19_HGI_A2_ALL_eur_leave_23andme_20210107	3_45954339_C_T	0.565011	8.436e-28	3618	8.77560433504454e-22	2.78542903029169e-22	0.722727837096907	0.229350193715052	0.0479219691880385	0.186517398465655
3_45137109_47151986	ENSG00000160801.9	PTH1R	Adipose_Visceral_Omentum	COVID19_HGI_B1_ALL_leave_23andme_20210107	3_46010007_T_C	0.121225	3.942e-10	3284	4.47631193064936e-06	5.36443035549854e-06	0.43166338226823	0.517256075688953	0.0510707013005306	0.0266571440155916
3_45137109_47151986	ENSG00000160801.9	PTH1R	Brain_Substantia_nigra	COVID19_HGI_C2_ALL_leave_23andme_20210107	3_46012391_A_G	0.986513	1.631e-12	3422	1.51730856593204e-06	4.84792445605098e-07	0.711529955523617	0.227278426731735	0.0611896156436361	0.18765583814781
3_45137109_47151986	ENSG00000160801.9	PTH1R	Ovary	COVID19_HGI_B1_ALL_eur_leave_23andme_20210107	3_46108285_C_T	0.0299132	5.424e-09	3363	0.000211478196205882	6.65767754956082e-05	0.701605320064925	0.220799447986143	0.0773171769772302	0.117137676595163
3_45137109_47151986	ENSG00000160801.9	PTH1R	Brain_Spinal_cord_cervical_c-1	COVID19_HGI_C2_ALL_leave_UKBB_23andme_20210107	3_46012391_A_G	0.201294	3.562e-12	3289	7.33982660774054e-06	2.38452678710796e-06	0.698267222839212	0.226774674426556	0.0749483783808385	0.490697254028864
3_45137109_47151986	ENSG00000160801.9	PTH1R	Brain_Hypothalamus	COVID19_HGI_B2_ALL_eur_leave_23andme_20210107	3_46015569_T_C	0.772532	7.725e-36	3403	8.74431403839972e-30	2.77397550256689e-30	0.714589608186314	0.226631852514534	0.0587785392991482	0.12795973629219
3_45137109_47151986	ENSG00000160801.9	PTH1R	Pancreas	COVID19_HGI_B2_ALL_leave_UKBB_23andme_20210107	3_45960420_G_C	0.300265	4.222e-37	3082	1.02055938741766e-30	3.34151829043478e-31	0.702923629596889	0.230084451891156	0.0669919185119599	0.289274865484742
3_45137109_47151986	ENSG00000160801.9	PTH1R	Colon_Transverse	COVID19_HGI_C2_ALL_eur_leave_23andme_20210107	3_46012391_A_G	0.533746	6.108e-11	3550	3.95066349309372e-05	1.2775479258073e-05	0.712960563457264	0.230497514926946	0.0564896395016015	0.146488685134773
3_45137109_47151986	ENSG00000160801.9	PTH1R	Esophagus_Muscularis	COVID19_HGI_A2_ALL_leave_UKBB_23andme_20210107	3_46007823_G_T	0.942045	8.189e-28	3239	5.93784745542375e-22	1.65326607100646e-22	0.744434187975485	0.207223365747058	0.0483424462774558	0.154372466830798
3_45137109_47151986	ENSG00000160801.9	PTH1R	Brain_Cerebellum	COVID19_HGI_C2_ALL_leave_UKBB_23andme_20210107	3_46012391_A_G	0.544911	3.562e-12	3325	7.4593913389138e-06	2.45385729788911e-06	0.70964189749198	0.233388353586123	0.0569598356732609	0.507526541266125
3_45137109_47151986	ENSG00000160801.9	PTH1R	Brain_Cortex	COVID19_HGI_B2_ALL_eur_leave_23andme_20210107	3_46015569_T_C	0.891987	7.725e-36	3402	8.75851078617022e-30	2.79346254596937e-30	0.715749773338468	0.228227098617284	0.0560231280442524	0.127368827330703
3_45137109_47151986	ENSG00000160801.9	PTH1R	Brain_Caudate_basal_ganglia	COVID19_HGI_C2_ALL_eur_leave_23andme_20210107	3_46012391_A_G	0.888176	6.108e-11	3549	3.86456006979873e-05	1.37209978928829e-05	0.697421820235102	0.247562440758013	0.0549633724082938	0.14929757408151
3_45137109_47151986	ENSG00000160801.9	PTH1R	Artery_Tibial	COVID19_HGI_B2_ALL_leave_23andme_20210107	3_45960420_G_C	0.38541	6.1e-40	3246	2.21904275436441e-33	7.22990834264164e-34	0.711153554487325	0.231645185112046	0.0572012604006273	0.372389064565598
3_45137109_47151986	ENSG00000160801.9	PTH1R	Adrenal_Gland	COVID19_HGI_C2_ALL_leave_23andme_20210107	3_46012391_A_G	0.564791	1.631e-12	3439	1.55822085148401e-06	4.49550952727779e-07	0.730715451156915	0.210754866927559	0.0585276741437228	0.192162154101218
3_45137109_47151986	ENSG00000160801.9	PTH1R	Muscle_Skeletal	COVID19_HGI_B1_ALL_eur_leave_23andme_20210107	3_46108285_C_T	0.919702	5.424e-09	3369	0.000225935626572238	6.28680245065676e-05	0.749569761476554	0.20853094111675	0.0416104937556166	0.0545170320753316
3_45137109_47151986	ENSG00000160801.9	PTH1R	Colon_Sigmoid	COVID19_HGI_B2_ALL_leave_23andme_20210107	3_45960420_G_C	0.161442	6.1e-40	3246	2.22010033354946e-33	6.44496875333628e-34	0.711492484954131	0.206464786009634	0.0820427290362394	0.371976472359067
3_45137109_47151986	ENSG00000160801.9	PTH1R	Artery_Coronary	COVID19_HGI_A2_ALL_leave_23andme_20210107	3_45954339_C_T	0.140229	4.032e-30	3235	3.54040024090985e-24	1.04304519040561e-24	0.713630389464699	0.210168034897225	0.076201575638075	0.163410410322818
3_45137109_47151986	ENSG00000160801.9	PTH1R	Esophagus_Gastroesophageal_Junction	COVID19_HGI_A2_ALL_eur_leave_23andme_20210107	3_45954339_C_T	0.674675	8.436e-28	3618	8.80334512987028e-22	2.65681855778222e-22	0.725012471166345	0.218749972992748	0.0562375558409061	0.174853695704768
3_45137109_47151986	ENSG00000160801.9	PTH1R	Liver	COVID19_HGI_C2_ALL_leave_23andme_20210107	3_46012391_A_G	0.364646	1.631e-12	3438	1.48068202566659e-06	5.07977280017906e-07	0.694354226721547	0.2381444633722	0.0674993212469482	0.176501029877608
3_45137109_47151986	ENSG00000160801.9	PTH1R	Breast_Mammary_Tissue	COVID19_HGI_B1_ALL_eur_leave_23andme_20210107	3_46108285_C_T	0.789283	5.424e-09	3369	0.000210055495284503	7.68479562335635e-05	0.696885435404772	0.254904804598926	0.047922856544783	0.0549462476771203
3_45137109_47151986	ENSG00000160801.9	PTH1R	Skin_Sun_Exposed_Lower_leg	COVID19_HGI_B1_ALL_eur_leave_23andme_20210107	3_46108285_C_T	0.163632	5.424e-09	3369	0.000220207396729755	6.51660561561341e-05	0.730565640958448	0.216143554227652	0.0530054313610153	0.0885637515477821
3_45137109_47151986	ENSG00000160801.9	PTH1R	Colon_Sigmoid	COVID19_HGI_C2_ALL_leave_UKBB_23andme_20210107	3_46012391_A_G	0.235492	3.562e-12	3325	7.47704124150944e-06	2.22890124600283e-06	0.711321003708485	0.211967637847993	0.0767016525010337	0.466788310577724
3_45137109_47151986	ENSG00000160801.9	PTH1R	Small_Intestine_Terminal_Ileum	COVID19_HGI_A2_ALL_eur_leave_ukbb_23andme_20210107	3_45954339_C_T	0.288025	1.788e-25	3611	1.29892114524239e-19	5.03967589886502e-20	0.672690920564395	0.260930544347481	0.066378535088121	0.18005642611422
3_45137109_47151986	ENSG00000160801.9	PTH1R	Muscle_Skeletal	COVID19_HGI_C2_ALL_eur_leave_ukbb_23andme_20210107	3_46012391_A_G	0.738831	3.847e-11	3551	8.00374379768382e-05	2.34204797419736e-05	0.739837575330478	0.216446962699158	0.0436120040526447	0.53871507585405
3_45137109_47151986	ENSG00000160801.9	PTH1R	Pancreas	COVID19_HGI_B1_ALL_leave_23andme_20210107	3_46010007_T_C	0.298085	3.942e-10	3282	7.15478783216904e-06	2.49553404339897e-06	0.68995636631013	0.240581932864819	0.0694520505031751	0.0226987029164134
3_45137109_47151986	ENSG00000160801.9	PTH1R	Prostate	COVID19_HGI_B1_ALL_leave_UKBB_23andme_20210107	3_46003537_G_A	0.458383	3.373e-09	3105	5.81155231678163e-05	1.93078881412438e-05	0.702752921872466	0.233413877509591	0.0637557772066331	0.0255490389111616
3_45137109_47151986	ENSG00000160801.9	PTH1R	Brain_Hippocampus	COVID19_HGI_A2_ALL_leave_UKBB_23andme_20210107	3_46007823_G_T	0.452608	8.189e-28	3214	5.78905699982368e-22	1.67095357580534e-22	0.725780171882167	0.209424413880481	0.0647954142373517	0.152784879920018
3_45137109_47151986	ENSG00000160801.9	PTH1R	Small_Intestine_Terminal_Ileum	COVID19_HGI_B1_ALL_leave_23andme_20210107	3_46049765_T_C	0.0318802	6.606e-10	3281	7.10554245503523e-06	2.50267268612212e-06	0.685207495424942	0.241266267628127	0.0735166287317899	0.0267621142278749
3_45137109_47151986	ENSG00000160801.9	PTH1R	Adrenal_Gland	COVID19_HGI_B2_ALL_eur_leave_ukbb_23andme_20210107	3_46015569_T_C	0.629248	2.242e-33	3403	2.52986615318015e-27	7.24160355243017e-28	0.731942106607927	0.209455824325479	0.0586020690665907	0.146330135424415
3_45137109_47151986	ENSG00000160801.9	PTH1R	Esophagus_Muscularis	COVID19_HGI_B1_ALL_leave_23andme_20210107	3_46010007_T_C	0.983621	3.942e-10	3284	7.68858179206447e-06	2.18439979653988e-06	0.74143162331563	0.210599873560509	0.0479586301422724	0.0242218554731044
3_45137109_47151986	ENSG00000160801.9	PTH1R	Brain_Cerebellar_Hemisphere	COVID19_HGI_A2_ALL_eur_leave_ukbb_23andme_20210107	3_45954339_C_T	0.424568	1.788e-25	3617	1.34317094686405e-19	4.67737621216963e-20	0.695607199891044	0.242171768422942	0.0622210316860141	0.181974473868816
3_45137109_47151986	ENSG00000160801.9	PTH1R	Heart_Left_Ventricle	COVID19_HGI_B1_ALL_leave_UKBB_23andme_20210107	3_46003537_G_A	0.502509	3.373e-09	3106	6.07023480528188e-05	1.73175305188475e-05	0.734033700722489	0.209353008542235	0.0565352708567045	0.0263297942452368
3_45137109_47151986	ENSG00000160801.9	PTH1R	Small_Intestine_Terminal_Ileum	COVID19_HGI_B2_ALL_eur_leave_ukbb_23andme_20210107	3_46015569_T_C	0.344573	2.242e-33	3397	2.36513427636207e-27	8.64867666233625e-28	0.684281799839471	0.250158374260245	0.0655598259002863	0.143462468829026
3_45137109_47151986	ENSG00000160801.9	PTH1R	Brain_Frontal_Cortex_BA9	COVID19_HGI_B1_ALL_leave_23andme_20210107	3_46010007_T_C	0.154677	3.942e-10	3283	7.10822494042205e-06	2.44543886903886e-06	0.685466175337893	0.235741783495199	0.0787824875030987	0.0242851829032106
3_45137109_47151986	ENSG00000160801.9	PTH1R	Uterus	COVID19_HGI_B1_ALL_eur_leave_23andme_20210107	3_46108285_C_T	0.186881	5.424e-09	3358	0.000193727019724076	8.26966428241316e-05	0.642713542655886	0.274273687197054	0.0827363464845105	0.0516901726976246
3_45137109_47151986	ENSG00000160801.9	PTH1R	Brain_Substantia_nigra	COVID19_HGI_C2_ALL_eur_leave_23andme_20210107	3_46012391_A_G	0.986513	6.108e-11	3521	3.91554352911988e-05	1.28947734761102e-05	0.706622597934382	0.232646179165119	0.0606791726917311	0.148973890686351
3_45137109_47151986	ENSG00000160801.9	PTH1R	Prostate	COVID19_HGI_A2_ALL_eur_leave_ukbb_23andme_20210107	3_45954339_C_T	0.277141	1.788e-25	3608	1.30551425757318e-19	5.05927132627467e-20	0.676105390195151	0.261949794567268	0.0619448152375826	0.194781180488893
3_45137109_47151986	ENSG00000160801.9	PTH1R	Whole_Blood	COVID19_HGI_A2_ALL_eur_leave_ukbb_23andme_20210107	3_45954339_C_T	0.565011	1.788e-25	3621	1.39502476396761e-19	4.43209461697639e-20	0.722461479760095	0.229483184404353	0.0480553358355522	0.187095302746638
3_45137109_47151986	ENSG00000160801.9	PTH1R	Liver	COVID19_HGI_A2_ALL_leave_UKBB_23andme_20210107	3_45954339_C_T	0.218358	8.516e-28	3239	5.60964043434186e-22	1.81487946954145e-22	0.703286528144012	0.227464100773739	0.0692493710822486	0.159115384713874
3_45137109_47151986	ENSG00000160801.9	PTH1R	Nerve_Tibial	COVID19_HGI_A2_ALL_leave_23andme_20210107	3_45954339_C_T	0.253007	4.032e-30	3235	3.64665822931409e-24	9.99720261618338e-25	0.735048569469444	0.201447825936809	0.0635036045937463	0.159176411809529
3_45137109_47151986	ENSG00000160801.9	PTH1R	Vagina	COVID19_HGI_B2_ALL_eur_leave_ukbb_23andme_20210107	3_46015569_T_C	0.436882	2.242e-33	3401	2.42449462894016e-27	8.05624550928231e-28	0.701455965935323	0.233018161262278	0.0655258728024008	0.145126204697778
3_45137109_47151986	ENSG00000160801.9	PTH1R	Pancreas	COVID19_HGI_B1_ALL_eur_leave_23andme_20210107	3_46108285_C_T	0.448326	5.424e-09	3365	0.000208405222914877	7.37037690340174e-05	0.691410432613076	0.244457636349338	0.0638498220456379	0.0499502622052879
3_45137109_47151986	ENSG00000160801.9	PTH1R	Cells_Transformed_fibroblasts	COVID19_HGI_C2_ALL_eur_leave_23andme_20210107	3_46012391_A_G	0.273683	6.108e-11	3550	3.8716576584904e-05	1.29706391089348e-05	0.698702693999724	0.234008740072322	0.0672368787122608	0.143135406752158
3_45137109_47151986	ENSG00000160801.9	PTH1R	Brain_Caudate_basal_ganglia	COVID19_HGI_C2_ALL_leave_23andme_20210107	3_46012391_A_G	0.888176	1.631e-12	3438	1.49912692230342e-06	5.15408883580423e-07	0.70300381638643	0.24164160235139	0.0553525667263738	0.188510194420873
3_45137109_47151986	ENSG00000160801.9	PTH1R	Lung	COVID19_HGI_B2_ALL_leave_UKBB_23andme_20210107	3_45960420_G_C	0.696919	4.222e-37	3082	1.064108536637e-30	3.14713156614923e-31	0.732918675855371	0.21671243497805	0.0503688891665739	0.282979469589531
3_45137109_47151986	ENSG00000160801.9	PTH1R	Brain_Anterior_cingulate_cortex_BA24	COVID19_HGI_B2_ALL_leave_UKBB_23andme_20210107	3_45960420_G_C	0.940094	4.222e-37	3082	1.07206916822243e-30	2.94797590854731e-31	0.738401665005145	0.202987086154781	0.0586112488400768	0.293344575936206
3_45137109_47151986	ENSG00000160801.9	PTH1R	Colon_Transverse	COVID19_HGI_B2_ALL_eur_leave_23andme_20210107	3_46015569_T_C	0.457746	7.725e-36	3403	8.80525361577216e-30	2.72232157379051e-30	0.719569620171975	0.222411427848463	0.0580189519795635	0.129566259435446
3_45137109_47151986	ENSG00000160801.9	PTH1R	Colon_Transverse	COVID19_HGI_B1_ALL_eur_leave_ukbb_23andme_20210107	3_46108285_C_T	0.770677	2.201e-07	3379	0.00450656693166797	0.00138531914549803	0.719659583029845	0.22117015261232	0.0532783782806695	0.035633294892076
3_45137109_47151986	ENSG00000160801.9	PTH1R	Skin_Not_Sun_Exposed_Suprapubic	COVID19_HGI_B2_ALL_eur_leave_ukbb_23andme_20210107	3_46015569_T_C	0.438087	2.242e-33	3403	2.44752774089701e-27	8.17310525050555e-28	0.70811991709584	0.236409207980256	0.0554708749239023	0.141966256001727
3_45137109_47151986	ENSG00000160801.9	PTH1R	Brain_Cerebellar_Hemisphere	COVID19_HGI_B1_ALL_eur_leave_23andme_20210107	3_46108285_C_T	0.674939	5.424e-09	3366	0.00021440809893095	6.81892944254728e-05	0.711325724549938	0.226164298136587	0.0622273799201191	0.0553798258551164
3_45137109_47151986	ENSG00000160801.9	PTH1R	Brain_Putamen_basal_ganglia	COVID19_HGI_B2_ALL_eur_leave_23andme_20210107	3_46015569_T_C	0.354308	7.725e-36	3402	8.74985592170433e-30	2.6591822418561e-30	0.715042493592975	0.217241954246907	0.0677155521601237	0.126123515871853
3_45137109_47151986	ENSG00000160801.9	PTH1R	Esophagus_Muscularis	COVID19_HGI_C2_ALL_leave_UKBB_23andme_20210107	3_46012391_A_G	0.755419	3.562e-12	3325	7.76674702569838e-06	2.23476640081211e-06	0.738881880067625	0.212553760907873	0.0485543575110753	0.502472996312194
3_45137109_47151986	ENSG00000160801.9	PTH1R	Brain_Amygdala	COVID19_HGI_B1_ALL_leave_UKBB_23andme_20210107	3_46003537_G_A	0.251169	3.373e-09	3105	5.91780825194599e-05	1.77286973354295e-05	0.715601754383342	0.214311503996616	0.0700098348401871	0.0277699435385524
3_45137109_47151986	ENSG00000160801.9	PTH1R	Skin_Sun_Exposed_Lower_leg	COVID19_HGI_A2_ALL_leave_23andme_20210107	3_46007823_G_T	0.797004	3.485e-30	3235	3.69555588663211e-24	1.03977038582557e-24	0.744904758561443	0.209538584937578	0.0455566565009804	0.167148989625705
3_45137109_47151986	ENSG00000160801.9	PTH1R	Prostate	COVID19_HGI_B2_ALL_eur_leave_ukbb_23andme_20210107	3_46015569_T_C	0.477002	2.242e-33	3400	2.38204094420284e-27	8.65951222379533e-28	0.68917324520686	0.250477079402209	0.0603496753909318	0.144034482119692
3_45137109_47151986	ENSG00000160801.9	PTH1R	Testis	COVID19_HGI_C2_ALL_eur_leave_23andme_20210107	3_46012391_A_G	0.166678	6.108e-11	3550	3.70635457927232e-05	1.40778405820069e-05	0.668871103253874	0.253980104922118	0.0770976504376324	0.14707185726939
3_45137109_47151986	ENSG00000160801.9	PTH1R	Testis	COVID19_HGI_A2_ALL_leave_23andme_20210107	3_45954339_C_T	0.115454	4.032e-30	3235	3.38421292311004e-24	1.17470249901987e-24	0.682148068583857	0.236700948451442	0.0811509829647032	0.162595797683925
3_45137109_47151986	ENSG00000160801.9	PTH1R	Brain_Substantia_nigra	COVID19_HGI_B1_ALL_leave_23andme_20210107	3_46010007_T_C	0.914158	3.942e-10	3269	7.45402374884875e-06	2.2741646592373e-06	0.718812527659762	0.219242174814445	0.0619355693373845	0.0240402146312317
3_45137109_47151986	ENSG00000160801.9	PTH1R	Artery_Coronary	COVID19_HGI_B1_ALL_eur_leave_ukbb_23andme_20210107	3_46049765_T_C	0.456806	2.464e-07	3377	0.00444781762793431	0.00137826098493104	0.710277700082166	0.22003240009518	0.063863821209789	0.0321167204522325
3_45137109_47151986	ENSG00000160801.9	PTH1R	Brain_Putamen_basal_ganglia	COVID19_HGI_A2_ALL_eur_leave_ukbb_23andme_20210107	3_45954339_C_T	0.292039	1.788e-25	3619	1.3584174870586e-19	4.41007028685459e-20	0.70350314430342	0.228322459776434	0.0681743959201454	0.183210010627537
3_45137109_47151986	ENSG00000160801.9	PTH1R	Pituitary	COVID19_HGI_B2_ALL_eur_leave_23andme_20210107	3_46015569_T_C	0.0514192	7.725e-36	3403	8.00866310387229e-30	2.77622010573596e-30	0.654471855008953	0.226755288262869	0.118772856728175	0.124050712225158
3_45137109_47151986	ENSG00000160801.9	PTH1R	Adipose_Visceral_Omentum	COVID19_HGI_C2_ALL_leave_23andme_20210107	3_46012391_A_G	0.104971	1.631e-12	3439	9.05555973835463e-07	1.11569239531066e-06	0.424653373967386	0.523142999649773	0.0522016051344715	0.212436807523219
3_45137109_47151986	ENSG00000160801.9	PTH1R	Adipose_Subcutaneous	COVID19_HGI_B1_ALL_eur_leave_ukbb_23andme_20210107	3_46108285_C_T	0.804881	2.201e-07	3379	0.00346306153843484	0.00254400817569403	0.553020838377805	0.406221250834878	0.0347508410731888	0.0345383552376397
3_45137109_47151986	ENSG00000160801.9	PTH1R	Ovary	COVID19_HGI_C2_ALL_eur_leave_ukbb_23andme_20210107	3_46012391_A_G	0.893989	3.847e-11	3546	7.65088280752938e-05	2.52866094686023e-05	0.707220359084038	0.233681415994603	0.0589964294838156	0.529525967539488
3_45137109_47151986	ENSG00000160801.9	PTH1R	Brain_Cerebellar_Hemisphere	COVID19_HGI_B2_ALL_eur_leave_ukbb_23andme_20210107	3_46015569_T_C	0.464584	2.242e-33	3400	2.45386139132568e-27	7.85823965325196e-28	0.70995237192016	0.227292216660954	0.0627554114188827	0.145226635604856
3_45137109_47151986	ENSG00000160801.9	PTH1R	Heart_Left_Ventricle	COVID19_HGI_C2_ALL_leave_23andme_20210107	3_46012391_A_G	0.639387	1.631e-12	3439	1.53429724555395e-06	4.85152271290699e-07	0.719496663727751	0.227455307802546	0.0530460090201853	0.181946949923624
3_45137109_47151986	ENSG00000160801.9	PTH1R	Pituitary	COVID19_HGI_B1_ALL_eur_leave_ukbb_23andme_20210107	3_46049765_T_C	0.0593546	2.464e-07	3378	0.00414244157906519	0.00141276435042041	0.661511863502806	0.225498735572119	0.107434194995589	0.0378127034662105
3_45137109_47151986	ENSG00000160801.9	PTH1R	Artery_Coronary	COVID19_HGI_B1_ALL_leave_UKBB_23andme_20210107	3_46003537_G_A	0.146963	3.373e-09	3105	5.97849070438679e-05	1.69670925007317e-05	0.722939687187836	0.205100042834028	0.0718835179785918	0.0314275489730225
3_45137109_47151986	ENSG00000160801.9	PTH1R	Esophagus_Mucosa	COVID19_HGI_B2_ALL_leave_23andme_20210107	3_45960420_G_C	0.57449	6.1e-40	3246	2.31368027965003e-33	6.49236649699601e-34	0.741482763945945	0.208015318458886	0.0505019175951698	0.371149768854963
3_45137109_47151986	ENSG00000160801.9	PTH1R	Prostate	COVID19_HGI_B2_ALL_leave_UKBB_23andme_20210107	3_45960420_G_C	0.277141	4.222e-37	3082	1.0189554934301e-30	3.38365783300174e-31	0.701818926629945	0.232988667527365	0.0651924058426854	0.311392233921294
3_45137109_47151986	ENSG00000160801.9	PTH1R	Brain_Substantia_nigra	COVID19_HGI_B2_ALL_leave_23andme_20210107	3_45960420_G_C	0.860551	6.1e-40	3238	2.24913109427994e-33	6.77902933025298e-34	0.720796194241547	0.21719070971434	0.062013096044117	0.372945919728856
3_45137109_47151986	ENSG00000160801.9	PTH1R	Testis	COVID19_HGI_C2_ALL_leave_UKBB_23andme_20210107	3_46012391_A_G	0.166678	3.562e-12	3325	7.16272172641667e-06	2.54750434541879e-06	0.681418524139466	0.242278039947776	0.0762937256866863	0.50428464019973
3_45137109_47151986	ENSG00000160801.9	PTH1R	Colon_Sigmoid	COVID19_HGI_B2_ALL_leave_UKBB_23andme_20210107	3_45960420_G_C	0.161442	4.222e-37	3082	1.04481462449699e-30	2.86918309380363e-31	0.719629741455483	0.197535904853413	0.0828343536911029	0.2937380888834
3_45137109_47151986	ENSG00000160801.9	PTH1R	Brain_Anterior_cingulate_cortex_BA24	COVID19_HGI_B1_ALL_leave_23andme_20210107	3_46010007_T_C	0.940094	3.942e-10	3272	7.54890343931308e-06	2.22205853199562e-06	0.727962043147685	0.214221562817698	0.0578066230726451	0.0242471614048503
3_45137109_47151986	ENSG00000160801.9	PTH1R	Brain_Cerebellar_Hemisphere	COVID19_HGI_B2_ALL_leave_UKBB_23andme_20210107	3_45960420_G_C	0.424568	4.222e-37	3082	1.06613157097672e-30	2.90405935560323e-31	0.734312067223287	0.199955154587384	0.0657327781893342	0.294730065858402
3_45137109_47151986	ENSG00000160801.9	PTH1R	Brain_Cerebellar_Hemisphere	COVID19_HGI_A2_ALL_leave_23andme_20210107	3_46007823_G_T	0.424568	3.485e-30	3235	3.59277555003373e-24	1.04608818892135e-24	0.724187560887441	0.210792586880536	0.0650198522320236	0.169409227391984
3_45137109_47151986	ENSG00000160801.9	PTH1R	Cells_Transformed_fibroblasts	COVID19_HGI_B1_ALL_eur_leave_23andme_20210107	3_46108285_C_T	0.241788	5.424e-09	3369	0.00021500087082421	6.81665945040091e-05	0.713292338645087	0.226090888130413	0.060333605759172	0.0653377326662508
3_45137109_47151986	ENSG00000160801.9	PTH1R	Minor_Salivary_Gland	COVID19_HGI_B2_ALL_leave_UKBB_23andme_20210107	3_45960420_G_C	0.568997	4.222e-37	3066	1.0412728415237e-30	3.17639133545302e-31	0.717190292097097	0.21871401306239	0.0640956948405081	0.296345732280089
3_45137109_47151986	ENSG00000160801.9	PTH1R	Brain_Anterior_cingulate_cortex_BA24	COVID19_HGI_A2_ALL_leave_23andme_20210107	3_46007823_G_T	0.940094	3.485e-30	3234	3.62573179851082e-24	1.04777905354252e-24	0.730830476613252	0.211140401330073	0.0580291220566715	0.169060922696435
3_45137109_47151986	ENSG00000160801.9	PTH1R	Brain_Putamen_basal_ganglia	COVID19_HGI_C2_ALL_eur_leave_ukbb_23andme_20210107	3_46012391_A_G	0.306262	3.847e-11	3549	7.64898276445187e-05	2.43075192012683e-05	0.707044728062602	0.224621818724696	0.0682326558658563	0.532512343060863
3_45137109_47151986	ENSG00000160801.9	PTH1R	Brain_Hippocampus	COVID19_HGI_A2_ALL_leave_23andme_20210107	3_46007823_G_T	0.452608	3.485e-30	3210	3.6017388000329e-24	1.03825022360461e-24	0.725994262715632	0.209212933163482	0.0647928041208885	0.167477400802793
3_45137109_47151986	ENSG00000160801.9	PTH1R	Lung	COVID19_HGI_B1_ALL_leave_UKBB_23andme_20210107	3_46003537_G_A	0.381652	3.373e-09	3106	6.0259182314114e-05	1.80792600450724e-05	0.728674787967882	0.218567960698305	0.0526789128914552	0.0290675564964782
3_45137109_47151986	ENSG00000160801.9	PTH1R	Adipose_Visceral_Omentum	COVID19_HGI_C2_ALL_leave_UKBB_23andme_20210107	3_46012391_A_G	0.104971	3.562e-12	3325	4.47560503684502e-06	5.45871492773663e-06	0.425782306688021	0.519254551172049	0.054953207819966	0.53420951296069
3_45137109_47151986	ENSG00000160801.9	PTH1R	Brain_Caudate_basal_ganglia	COVID19_HGI_B1_ALL_eur_leave_23andme_20210107	3_46108285_C_T	0.872925	5.424e-09	3367	0.000212757946197065	7.17224558329808e-05	0.705851141844313	0.237892260842137	0.05597211691152	0.057528586769632
3_45137109_47151986	ENSG00000160801.9	PTH1R	Cells_EBV-transformed_lymphocytes	COVID19_HGI_C2_ALL_leave_UKBB_23andme_20210107	3_46012391_A_G	0.582648	3.562e-12	3323	7.47933819399387e-06	2.38875092518794e-06	0.711539521908047	0.227190221919608	0.0612603880832264	0.501729226843708
3_45137109_47151986	ENSG00000160801.9	PTH1R	Nerve_Tibial	COVID19_HGI_A2_ALL_leave_UKBB_23andme_20210107	3_45954339_C_T	0.253007	8.516e-28	3239	5.85914449575387e-22	1.60957198688644e-22	0.734567115048309	0.201730032004863	0.0637028529468291	0.160954879869928
3_45137109_47151986	ENSG00000160801.9	PTH1R	Brain_Anterior_cingulate_cortex_BA24	COVID19_HGI_A2_ALL_eur_leave_ukbb_23andme_20210107	3_45954339_C_T	0.940094	1.788e-25	3578	1.37673308224832e-19	4.45023613635874e-20	0.712988504237688	0.230414163287676	0.0565973324746382	0.180971748640612
3_45137109_47151986	ENSG00000160801.9	PTH1R	Vagina	COVID19_HGI_A2_ALL_leave_UKBB_23andme_20210107	3_45954339_C_T	0.344449	8.516e-28	3239	5.64830746008489e-22	1.79432648220038e-22	0.708134253877375	0.224889624358037	0.0669761217645911	0.151837212245285
3_45137109_47151986	ENSG00000160801.9	PTH1R	Brain_Spinal_cord_cervical_c-1	COVID19_HGI_A2_ALL_eur_leave_ukbb_23andme_20210107	3_45954339_C_T	0.177227	1.788e-25	3564	1.32204665494414e-19	4.65787494420853e-20	0.684667259903214	0.241149866451439	0.0741828736453476	0.181729307205464
3_45137109_47151986	ENSG00000160801.9	PTH1R	Esophagus_Gastroesophageal_Junction	COVID19_HGI_C2_ALL_eur_leave_ukbb_23andme_20210107	3_46012391_A_G	0.632272	3.847e-11	3551	7.88330289427386e-05	2.32590873414751e-05	0.728704447109254	0.214942469833889	0.0562509909405726	0.52063629666905
3_45137109_47151986	ENSG00000160801.9	PTH1R	Cells_EBV-transformed_lymphocytes	COVID19_HGI_A2_ALL_eur_leave_23andme_20210107	3_45954339_C_T	0.780478	8.436e-28	3612	8.47655725726219e-22	2.94590209179535e-22	0.698099373977542	0.242554765466252	0.0593458605562088	0.179892453997231
3_45137109_47151986	ENSG00000160801.9	PTH1R	Brain_Cerebellar_Hemisphere	COVID19_HGI_C2_ALL_leave_23andme_20210107	3_46012391_A_G	0.460891	1.631e-12	3437	1.50867487330968e-06	4.88991811282022e-07	0.707481253147559	0.229245604840153	0.0632711443456024	0.186042516487301
3_45137109_47151986	ENSG00000160801.9	PTH1R	Artery_Aorta	COVID19_HGI_B2_ALL_eur_leave_ukbb_23andme_20210107	3_46015569_T_C	0.31165	2.242e-33	3403	2.41164374575251e-27	8.30740302399545e-28	0.697737942157539	0.240288214730338	0.0619738431121251	0.147160675601253
3_45137109_47151986	ENSG00000160801.9	PTH1R	Stomach	COVID19_HGI_A2_ALL_eur_leave_23andme_20210107	3_45954339_C_T	0.327124	8.436e-28	3618	7.59538436750907e-22	3.80489427693087e-22	0.625529081105914	0.313296505144247	0.0611744137498403	0.16956436796692
3_45137109_47151986	ENSG00000160801.9	PTH1R	Skin_Not_Sun_Exposed_Suprapubic	COVID19_HGI_B1_ALL_eur_leave_23andme_20210107	3_46108285_C_T	0.474488	5.424e-09	3369	0.000214964324896648	7.09631975043649e-05	0.713171092949482	0.235378137893645	0.0511648416344714	0.0566676206787052
3_45137109_47151986	ENSG00000160801.9	PTH1R	Brain_Putamen_basal_ganglia	COVID19_HGI_A2_ALL_eur_leave_23andme_20210107	3_45954339_C_T	0.292039	8.436e-28	3616	8.54338528284591e-22	2.77113266929361e-22	0.703603094581114	0.228152473358196	0.0682444320606918	0.181909085378327
3_45137109_47151986	ENSG00000160801.9	PTH1R	Adipose_Subcutaneous	COVID19_HGI_B2_ALL_eur_leave_23andme_20210107	3_46015569_T_C	0.606167	7.725e-36	3403	6.74031846685113e-30	5.04221730350265e-30	0.550822112646768	0.412015294750251	0.0371625926029783	0.12480833013758
3_45137109_47151986	ENSG00000160801.9	PTH1R	Testis	COVID19_HGI_B1_ALL_leave_23andme_20210107	3_45960646_T_C	0.115454	4.416e-10	3284	7.13992358519271e-06	2.50893896641716e-06	0.688522965260353	0.241874466593808	0.0695929192832868	0.0285006740664923
3_45137109_47151986	ENSG00000160801.9	PTH1R	Skin_Sun_Exposed_Lower_leg	COVID19_HGI_A2_ALL_leave_UKBB_23andme_20210107	3_46007823_G_T	0.797004	8.189e-28	3239	5.93970211226427e-22	1.67370903385896e-22	0.744666708256514	0.209789119800425	0.0455441719430593	0.152529458008503
3_45137109_47151986	ENSG00000160801.9	PTH1R	Heart_Left_Ventricle	COVID19_HGI_A2_ALL_leave_UKBB_23andme_20210107	3_46007823_G_T	0.601624	8.189e-28	3239	5.82667673151325e-22	1.72356872632398e-22	0.730496597257259	0.216032154870554	0.0534712478721881	0.154416686427384
3_45137109_47151986	ENSG00000160801.9	PTH1R	Nerve_Tibial	COVID19_HGI_B1_ALL_eur_leave_23andme_20210107	3_46108285_C_T	0.0584519	5.424e-09	3369	0.000214995288345796	6.16641956075338e-05	0.713273818073202	0.204496745564901	0.0819527768779435	0.100893041130219
3_45137109_47151986	ENSG00000160801.9	PTH1R	Brain_Hypothalamus	COVID19_HGI_C2_ALL_leave_23andme_20210107	3_46012391_A_G	0.912151	1.631e-12	3439	1.52108391311474e-06	4.8647587630582e-07	0.713300375078808	0.228070420809201	0.0586271965522012	0.187922983154084
3_45137109_47151986	ENSG00000160801.9	PTH1R	Skin_Not_Sun_Exposed_Suprapubic	COVID19_HGI_A2_ALL_leave_23andme_20210107	3_46007823_G_T	0.439646	3.485e-30	3235	3.54053796655471e-24	1.13517760676526e-24	0.713658150508335	0.228757572910084	0.0575842765815805	0.16002114835817
3_45137109_47151986	ENSG00000160801.9	PTH1R	Uterus	COVID19_HGI_B1_ALL_leave_23andme_20210107	3_46010007_T_C	0.0950832	3.942e-10	3280	6.70063780370573e-06	2.80961613547115e-06	0.646161397164967	0.270856233344275	0.0829728592368192	0.0238187153936328
3_45137109_47151986	ENSG00000160801.9	PTH1R	Brain_Hippocampus	COVID19_HGI_B1_ALL_leave_UKBB_23andme_20210107	3_46003537_G_A	0.295399	3.373e-09	3080	6.03384792438186e-05	1.6750285908593e-05	0.729633643199494	0.202482411267463	0.067806856767891	0.0278186194331684
3_45137109_47151986	ENSG00000160801.9	PTH1R	Artery_Aorta	COVID19_HGI_C2_ALL_eur_leave_23andme_20210107	3_46012391_A_G	0.327111	6.108e-11	3550	3.82285330305289e-05	1.37719022774161e-05	0.689895165640824	0.248474477036075	0.0615783568877935	0.145796601323962
3_45137109_47151986	ENSG00000160801.9	PTH1R	Heart_Atrial_Appendage	COVID19_HGI_A2_ALL_eur_leave_23andme_20210107	3_45954339_C_T	0.991195	8.436e-28	3618	8.5778346547193e-22	2.96779723015162e-22	0.706440223406985	0.244368126086139	0.0491916505068767	0.17985752259266
3_45137109_47151986	ENSG00000160801.9	PTH1R	Minor_Salivary_Gland	COVID19_HGI_A2_ALL_leave_23andme_20210107	3_46007823_G_T	0.568997	3.485e-30	3218	3.51856117078873e-24	1.12658039220891e-24	0.709228337985886	0.227018483107667	0.063753178906444	0.169857053158661
3_45137109_47151986	ENSG00000160801.9	PTH1R	Thyroid	COVID19_HGI_A2_ALL_leave_23andme_20210107	3_46007823_G_T	0.204169	3.485e-30	3235	3.35731452086137e-24	1.2435023255454e-24	0.676726219084785	0.250577226758233	0.0726965541569808	0.160531286885224
3_45137109_47151986	ENSG00000160801.9	PTH1R	Colon_Transverse	COVID19_HGI_A2_ALL_eur_leave_23andme_20210107	3_45954339_C_T	0.528681	8.436e-28	3618	8.61085518035253e-22	2.8444399686625e-22	0.709159677493515	0.234201409629032	0.0566389128774495	0.17719506690174
3_45137109_47151986	ENSG00000160801.9	PTH1R	Uterus	COVID19_HGI_B2_ALL_leave_UKBB_23andme_20210107	3_45960420_G_C	0.0766742	4.222e-37	3082	9.50666861770776e-31	3.7742038190027e-31	0.654784238185566	0.259867877768476	0.0853478840459543	0.300960732706326
3_45137109_47151986	ENSG00000160801.9	PTH1R	Breast_Mammary_Tissue	COVID19_HGI_A2_ALL_eur_leave_ukbb_23andme_20210107	3_45954339_C_T	0.674799	1.788e-25	3621	1.32027435693781e-19	5.16238397565117e-20	0.683749414519171	0.267302834272451	0.048947751208378	0.180769450511794
3_45137109_47151986	ENSG00000160801.9	PTH1R	Artery_Coronary	COVID19_HGI_A2_ALL_leave_UKBB_23andme_20210107	3_45954339_C_T	0.140229	8.516e-28	3239	5.68782669485814e-22	1.67852099907108e-22	0.713088821954224	0.210361395335249	0.0765497827105257	0.164983495303243
3_45137109_47151986	ENSG00000160801.9	PTH1R	Brain_Caudate_basal_ganglia	COVID19_HGI_A2_ALL_leave_23andme_20210107	3_46007823_G_T	0.977867	3.485e-30	3234	3.53897432778329e-24	1.14373137078366e-24	0.713342971412893	0.230483145978465	0.0561738826086406	0.169205793321368
3_45137109_47151986	ENSG00000160801.9	PTH1R	Brain_Cortex	COVID19_HGI_C2_ALL_leave_UKBB_23andme_20210107	3_46012391_A_G	0.909048	3.562e-12	3325	7.56941799140736e-06	2.34712799520922e-06	0.720109175437689	0.223235079796589	0.0566458282197352	0.495013616177725
3_45137109_47151986	ENSG00000160801.9	PTH1R	Esophagus_Gastroesophageal_Junction	COVID19_HGI_C2_ALL_leave_UKBB_23andme_20210107	3_46012391_A_G	0.632272	3.562e-12	3325	7.78572279163914e-06	2.12254287840005e-06	0.740687120996375	0.201868605884328	0.0574343648536275	0.485237001547403
3_45137109_47151986	ENSG00000160801.9	PTH1R	Cells_Transformed_fibroblasts	COVID19_HGI_A2_ALL_eur_leave_23andme_20210107	3_45954339_C_T	0.170357	8.436e-28	3618	8.41653310017254e-22	2.87718127648249e-22	0.693155995998007	0.23688454777742	0.0699594562245742	0.200016029371829
3_45137109_47151986	ENSG00000160801.9	PTH1R	Muscle_Skeletal	COVID19_HGI_A2_ALL_leave_23andme_20210107	3_46007823_G_T	0.873455	3.485e-30	3235	3.75975036809453e-24	9.82295031748574e-25	0.757844293554735	0.197954764818194	0.0442009416270687	0.169258644652143
3_45137109_47151986	ENSG00000160801.9	PTH1R	Esophagus_Muscularis	COVID19_HGI_B1_ALL_leave_UKBB_23andme_20210107	3_46003537_G_A	0.907947	3.373e-09	3106	6.20226546785036e-05	1.66602394301227e-05	0.749999303201269	0.201412844404084	0.0485091695005386	0.0265505640134354
3_45137109_47151986	ENSG00000160801.9	PTH1R	Cells_Transformed_fibroblasts	COVID19_HGI_B1_ALL_leave_23andme_20210107	3_45960646_T_C	0.170357	4.416e-10	3284	7.40257530570417e-06	2.28788886124227e-06	0.713851211323424	0.220561997428944	0.0655771007834649	0.0267449201333926
3_45137109_47151986	ENSG00000160801.9	PTH1R	Pituitary	COVID19_HGI_C2_ALL_leave_UKBB_23andme_20210107	3_46012391_A_G	0.0444691	3.562e-12	3325	6.93089735432772e-06	2.3466732032666e-06	0.659364139294972	0.223130963818956	0.117495619315514	0.51511272610371
3_45137109_47151986	ENSG00000160801.9	PTH1R	Nerve_Tibial	COVID19_HGI_A2_ALL_eur_leave_ukbb_23andme_20210107	3_45954339_C_T	0.253007	1.788e-25	3621	1.37881754794669e-19	4.30077423868949e-20	0.714068016381019	0.222667098105366	0.0632648855136143	0.191126198476867
3_45137109_47151986	ENSG00000160801.9	PTH1R	Heart_Atrial_Appendage	COVID19_HGI_C2_ALL_eur_leave_ukbb_23andme_20210107	3_46012391_A_G	0.820292	3.847e-11	3551	7.67579876322481e-05	2.60482282026615e-05	0.709523504157181	0.240730902946042	0.0496427866809426	0.52871458472039
3_45137109_47151986	ENSG00000160801.9	PTH1R	Thyroid	COVID19_HGI_A2_ALL_eur_leave_ukbb_23andme_20210107	3_45954339_C_T	0.157542	1.788e-25	3621	1.27222225309826e-19	5.21138913187396e-20	0.658863982416325	0.269818364671518	0.0713176529121566	0.192051572967769
3_45137109_47151986	ENSG00000160801.9	PTH1R	Testis	COVID19_HGI_B1_ALL_leave_UKBB_23andme_20210107	3_46003537_G_A	0.172972	3.373e-09	3106	5.76069456818994e-05	1.91317990061972e-05	0.696603029085635	0.231276259288439	0.0720439728812387	0.0288935933870599
3_45137109_47151986	ENSG00000160801.9	PTH1R	Prostate	COVID19_HGI_B1_ALL_eur_leave_ukbb_23andme_20210107	3_46108285_C_T	0.899073	2.201e-07	3370	0.00429958276794308	0.00155124974162824	0.686603952879533	0.247660478375845	0.05988473623505	0.0340599267578635
3_45137109_47151986	ENSG00000160801.9	PTH1R	Artery_Tibial	COVID19_HGI_A2_ALL_eur_leave_23andme_20210107	3_45954339_C_T	0.38541	8.436e-28	3618	8.41051388611775e-22	3.0550269924851e-22	0.692660274747509	0.251545459192251	0.0557942660602399	0.179718798454892
3_45137109_47151986	ENSG00000160801.9	PTH1R	Artery_Aorta	COVID19_HGI_A2_ALL_eur_leave_ukbb_23andme_20210107	3_45954339_C_T	0.247018	1.788e-25	3621	1.32637752862581e-19	4.87224301856763e-20	0.686910151563298	0.25226501136772	0.0608248370689814	0.199637593627796
3_45137109_47151986	ENSG00000160801.9	PTH1R	Cells_Transformed_fibroblasts	COVID19_HGI_C2_ALL_eur_leave_ukbb_23andme_20210107	3_46012391_A_G	0.273683	3.847e-11	3551	7.57299106999052e-05	2.53792886695387e-05	0.700020327092743	0.234531760094254	0.0653468036136325	0.524919984142759
3_45137109_47151986	ENSG00000160801.9	PTH1R	Brain_Hypothalamus	COVID19_HGI_B1_ALL_leave_UKBB_23andme_20210107	3_46003537_G_A	0.761054	3.373e-09	3106	6.02926699608436e-05	1.74019933493457e-05	0.729079732126484	0.210370425303599	0.060472147906607	0.0264297599595839
3_45137109_47151986	ENSG00000160801.9	PTH1R	Brain_Nucleus_accumbens_basal_ganglia	COVID19_HGI_B2_ALL_leave_UKBB_23andme_20210107	3_45960420_G_C	0.815754	4.222e-37	3082	1.04250872414986e-30	3.27796525483549e-31	0.718041522424357	0.22571790476642	0.0562405728092248	0.294256481113123
3_45137109_47151986	ENSG00000160801.9	PTH1R	Skin_Sun_Exposed_Lower_leg	COVID19_HGI_B2_ALL_eur_leave_23andme_20210107	3_46015569_T_C	0.573125	7.725e-36	3403	8.97643429222285e-30	2.68118908464403e-30	0.733558588543513	0.219060699012907	0.0473807124435851	0.129397228036717
3_45137109_47151986	ENSG00000160801.9	PTH1R	Pituitary	COVID19_HGI_C2_ALL_eur_leave_ukbb_23andme_20210107	3_46012391_A_G	0.0444691	3.847e-11	3550	7.01971404454853e-05	2.53532250734364e-05	0.648877368672676	0.234239396465104	0.116787684496701	0.544736492457764
3_45137109_47151986	ENSG00000160801.9	PTH1R	Skin_Not_Sun_Exposed_Suprapubic	COVID19_HGI_B1_ALL_eur_leave_ukbb_23andme_20210107	3_46049765_T_C	0.337498	2.464e-07	3379	0.00442943290454967	0.00147198000785434	0.707341949089185	0.235010671777267	0.0517459662211448	0.0376613438327611
3_45137109_47151986	ENSG00000160801.9	PTH1R	Small_Intestine_Terminal_Ileum	COVID19_HGI_A2_ALL_eur_leave_23andme_20210107	3_45954339_C_T	0.288025	8.436e-28	3608	8.17420521126573e-22	3.16920367881683e-22	0.673198725326803	0.260938580152119	0.0658626945210766	0.180473704065452
3_45137109_47151986	ENSG00000160801.9	PTH1R	Liver	COVID19_HGI_B1_ALL_leave_23andme_20210107	3_46010007_T_C	0.266624	3.942e-10	3283	7.29663231705151e-06	2.38980598588397e-06	0.703634829971655	0.230389764469324	0.0659657191207182	0.025637621974603
3_45137109_47151986	ENSG00000160801.9	PTH1R	Stomach	COVID19_HGI_B2_ALL_leave_UKBB_23andme_20210107	3_45960420_G_C	0.327124	4.222e-37	3082	9.49049134318826e-31	4.1141668048808e-31	0.653670007239045	0.283305596666856	0.0630243960940969	0.280517207251905
3_45137109_47151986	ENSG00000160801.9	PTH1R	Brain_Hypothalamus	COVID19_HGI_A2_ALL_leave_23andme_20210107	3_46007823_G_T	0.911042	3.485e-30	3235	3.5922494869822e-24	1.07478322520396e-24	0.724081523559796	0.216582263437131	0.0593362130030731	0.168978372170987
3_45137109_47151986	ENSG00000160801.9	PTH1R	Esophagus_Muscularis	COVID19_HGI_C2_ALL_leave_23andme_20210107	3_46012391_A_G	0.755419	1.631e-12	3439	1.56371616006162e-06	4.67047351869491e-07	0.733292433028715	0.218970458722149	0.0477350774856244	0.192117746009098
3_45137109_47151986	ENSG00000160801.9	PTH1R	Brain_Cortex	COVID19_HGI_B2_ALL_leave_UKBB_23andme_20210107	3_45960420_G_C	0.889927	4.222e-37	3082	1.06346127275165e-30	3.04719112291135e-31	0.732472864386472	0.209821569525596	0.0577055660879291	0.294131724787645
3_45137109_47151986	ENSG00000160801.9	PTH1R	Brain_Cortex	COVID19_HGI_B1_ALL_leave_UKBB_23andme_20210107	3_46003537_G_A	0.870852	3.373e-09	3106	6.04172153412677e-05	1.75266913530864e-05	0.730585777764471	0.211881333718598	0.0574549446102364	0.0264055818422888
3_45137109_47151986	ENSG00000160801.9	PTH1R	Stomach	COVID19_HGI_C2_ALL_leave_23andme_20210107	3_46012391_A_G	0.30503	1.631e-12	3439	1.34939596797392e-06	6.51227848297838e-07	0.632788659315087	0.305326310512915	0.0618830295481821	0.179778240531937
3_45137109_47151986	ENSG00000160801.9	PTH1R	Brain_Nucleus_accumbens_basal_ganglia	COVID19_HGI_C2_ALL_leave_23andme_20210107	3_46012391_A_G	0.763821	1.631e-12	3439	1.48974181952239e-06	5.26031268948591e-07	0.698602746024666	0.24662346748294	0.0547717707193058	0.189738464905616
3_45137109_47151986	ENSG00000160801.9	PTH1R	Nerve_Tibial	COVID19_HGI_B2_ALL_leave_UKBB_23andme_20210107	3_45960420_G_C	0.253007	4.222e-37	3082	1.07837638886836e-30	2.79113864872695e-31	0.742745845739518	0.192178250046242	0.0650759042142451	0.313260429836339
3_45137109_47151986	ENSG00000160801.9	PTH1R	Vagina	COVID19_HGI_C2_ALL_eur_leave_23andme_20210107	3_46012391_A_G	0.534543	6.108e-11	3547	3.84195076223959e-05	1.33912138540274e-05	0.693341606050201	0.241600916024639	0.0650056672036837	0.143336564428874
3_45137109_47151986	ENSG00000160801.9	PTH1R	Thyroid	COVID19_HGI_B1_ALL_leave_23andme_20210107	3_46010007_T_C	0.190923	3.942e-10	3284	6.95337138161627e-06	2.61687447739036e-06	0.670533210209097	0.252275403388481	0.0771818161565626	0.0220855849237117
3_45137109_47151986	ENSG00000160801.9	PTH1R	Brain_Caudate_basal_ganglia	COVID19_HGI_B2_ALL_leave_23andme_20210107	3_45960420_G_C	0.977867	6.1e-40	3245	2.22405927136447e-33	7.21609278989099e-34	0.712761235947595	0.231203593646942	0.0560351704054616	0.37295123339592
3_45137109_47151986	ENSG00000160801.9	PTH1R	Brain_Putamen_basal_ganglia	COVID19_HGI_B2_ALL_leave_23andme_20210107	3_45960420_G_C	0.292039	6.1e-40	3245	2.25340730886377e-33	6.48489151149979e-34	0.722166625340749	0.207756186627631	0.0700771880316174	0.376210539560923
3_45137109_47151986	ENSG00000160801.9	PTH1R	Muscle_Skeletal	COVID19_HGI_B2_ALL_eur_leave_ukbb_23andme_20210107	3_46015569_T_C	0.983939	2.242e-33	3403	2.58557637305178e-27	7.21996785919394e-28	0.748060214532795	0.208845367046507	0.0430944184206972	0.145637782913866
3_45137109_47151986	ENSG00000160801.9	PTH1R	Adipose_Subcutaneous	COVID19_HGI_A2_ALL_eur_leave_23andme_20210107	3_45954339_C_T	0.54188	8.436e-28	3618	6.56363215635815e-22	5.13721272886608e-22	0.540557606149225	0.423046334484142	0.0363960593666353	0.181982411694822
3_45137109_47151986	ENSG00000160801.9	PTH1R	Adipose_Subcutaneous	COVID19_HGI_C2_ALL_eur_leave_ukbb_23andme_20210107	3_46012391_A_G	0.80629	3.847e-11	3551	5.87692596527636e-05	4.56236817492816e-05	0.543242108499905	0.421694108109261	0.0349593904494324	0.50568333256529
3_45137109_47151986	ENSG00000160801.9	PTH1R	Brain_Amygdala	COVID19_HGI_B1_ALL_eur_leave_ukbb_23andme_20210107	3_46049765_T_C	0.24827	2.464e-07	3376	0.00438411555227337	0.00142988630426912	0.700104666372831	0.228274450592718	0.065806881177908	0.0389753577260235
3_45137109_47151986	ENSG00000160801.9	PTH1R	Heart_Atrial_Appendage	COVID19_HGI_C2_ALL_leave_23andme_20210107	3_46012391_A_G	0.820292	1.631e-12	3439	1.52614015869066e-06	4.9986197605651e-07	0.715671461798411	0.23435638440305	0.0499701277964049	0.187868351522421
3_45137109_47151986	ENSG00000160801.9	PTH1R	Colon_Sigmoid	COVID19_HGI_B1_ALL_eur_leave_ukbb_23andme_20210107	3_46108285_C_T	0.226445	2.201e-07	3379	0.00440829900844902	0.00134388276838118	0.70396704950682	0.214530651473743	0.0757501172426067	0.0378905134706038
3_45137109_47151986	ENSG00000160801.9	PTH1R	Adipose_Visceral_Omentum	COVID19_HGI_A2_ALL_leave_UKBB_23andme_20210107	3_46007823_G_T	0.131665	8.189e-28	3239	3.42422541274275e-22	4.14236996170306e-22	0.429298745667803	0.519281864579633	0.051419389752561	0.161261021219306
3_45137109_47151986	ENSG00000160801.9	PTH1R	Adrenal_Gland	COVID19_HGI_A2_ALL_leave_UKBB_23andme_20210107	3_46007823_G_T	0.629248	8.189e-28	3239	5.91329512306719e-22	1.5909044409458e-22	0.741356036214603	0.199394115117836	0.0592498486675588	0.15500005302203
3_45137109_47151986	ENSG00000160801.9	PTH1R	Heart_Atrial_Appendage	COVID19_HGI_B1_ALL_leave_23andme_20210107	3_46010007_T_C	0.955546	3.942e-10	3284	7.50818657630261e-06	2.33123811398429e-06	0.724035603961484	0.224756667323331	0.0511978892904942	0.0237860230307124
3_45137109_47151986	ENSG00000160801.9	PTH1R	Whole_Blood	COVID19_HGI_B1_ALL_eur_leave_ukbb_23andme_20210107	3_46108285_C_T	0.876804	2.201e-07	3379	0.00457506124027565	0.00135674204341708	0.7305975289918	0.216613058475302	0.0468576092492056	0.0343053521331286
3_45137109_47151986	ENSG00000160801.9	PTH1R	Ovary	COVID19_HGI_B1_ALL_leave_UKBB_23andme_20210107	3_46003537_G_A	0.909159	3.373e-09	3105	6.01640132657547e-05	1.74594919503328e-05	0.727523968515864	0.211064856050303	0.0613335519286175	0.0260926257139365
3_45137109_47151986	ENSG00000160801.9	PTH1R	Brain_Cortex	COVID19_HGI_B1_ALL_eur_leave_ukbb_23andme_20210107	3_46108285_C_T	0.903497	2.201e-07	3378	0.00446393818352331	0.00141647259181035	0.712851919475824	0.226143170469029	0.0551244992798141	0.0382858832350569
3_45137109_47151986	ENSG00000160801.9	PTH1R	Vagina	COVID19_HGI_B1_ALL_eur_leave_ukbb_23andme_20210107	3_46108285_C_T	0.632475	2.201e-07	3372	0.00439629694434663	0.00144777507312671	0.702046183892423	0.231134728570932	0.0609750155191725	0.0376955331195775
3_45137109_47151986	ENSG00000160801.9	PTH1R	Brain_Nucleus_accumbens_basal_ganglia	COVID19_HGI_B1_ALL_eur_leave_23andme_20210107	3_46108285_C_T	0.939015	5.424e-09	3369	0.000212081117483542	7.29774870998523e-05	0.703605690955484	0.242057909612374	0.0540513408275583	0.0588005148998379
3_45137109_47151986	ENSG00000160801.9	PTH1R	Breast_Mammary_Tissue	COVID19_HGI_A2_ALL_leave_UKBB_23andme_20210107	3_46007823_G_T	0.718415	8.189e-28	3239	5.59714146864201e-22	1.97788712905429e-22	0.701719519652947	0.247919431013914	0.0503610493331403	0.152581942866432
3_45137109_47151986	ENSG00000160801.9	PTH1R	Brain_Frontal_Cortex_BA9	COVID19_HGI_B1_ALL_leave_UKBB_23andme_20210107	3_46003537_G_A	0.154677	3.373e-09	3105	5.73995989461757e-05	1.87057336031123e-05	0.694095719734459	0.226116461548874	0.0797117133841183	0.0266703496288253
3_45137109_47151986	ENSG00000160801.9	PTH1R	Brain_Cerebellum	COVID19_HGI_A2_ALL_eur_leave_23andme_20210107	3_45954339_C_T	0.673227	8.436e-28	3617	8.39599800577463e-22	3.08497056594492e-22	0.691464798014124	0.254012778186979	0.0545224237988998	0.18031356949971
3_45137109_47151986	ENSG00000160801.9	PTH1R	Breast_Mammary_Tissue	COVID19_HGI_A2_ALL_leave_23andme_20210107	3_46007823_G_T	0.718415	3.485e-30	3235	3.48246414400587e-24	1.22900848354123e-24	0.701952342751248	0.247678063092752	0.0503695941559972	0.167225991921513
3_45137109_47151986	ENSG00000160801.9	PTH1R	Small_Intestine_Terminal_Ileum	COVID19_HGI_B2_ALL_leave_UKBB_23andme_20210107	3_45960420_G_C	0.288025	4.222e-37	3082	1.01618523516394e-30	3.37573970289873e-31	0.699910875007103	0.232440840078522	0.0676482849143742	0.297953730157126
3_45137109_47151986	ENSG00000160801.9	PTH1R	Brain_Frontal_Cortex_BA9	COVID19_HGI_B2_ALL_leave_UKBB_23andme_20210107	3_45960420_G_C	0.166825	4.222e-37	3081	1.01078145349142e-30	3.26914411782055e-31	0.696188949684944	0.22508785479151	0.0787231955235511	0.292066266468986
3_45137109_47151986	ENSG00000160801.9	PTH1R	Minor_Salivary_Gland	COVID19_HGI_A2_ALL_eur_leave_23andme_20210107	3_45954339_C_T	0.568997	8.436e-28	3583	8.39621557565616e-22	2.99385134195945e-22	0.691482716302585	0.246501026281244	0.0620162574161708	0.181057356819722
3_45137109_47151986	ENSG00000160801.9	PTH1R	Brain_Cortex	COVID19_HGI_A2_ALL_eur_leave_ukbb_23andme_20210107	3_45954339_C_T	0.889927	1.788e-25	3620	1.36105017218653e-19	4.62740541150424e-20	0.704866570704437	0.239590537048081	0.0555428922474848	0.181427997142965
3_45137109_47151986	ENSG00000160801.9	PTH1R	Brain_Caudate_basal_ganglia	COVID19_HGI_A2_ALL_eur_leave_23andme_20210107	3_45954339_C_T	0.977867	8.436e-28	3616	8.42996891251041e-22	3.04821080044282e-22	0.694262522137957	0.250985143576006	0.0547523342860354	0.179685659074624
3_45137109_47151986	ENSG00000160801.9	PTH1R	Brain_Frontal_Cortex_BA9	COVID19_HGI_C2_ALL_leave_UKBB_23andme_20210107	3_46012391_A_G	0.185979	3.562e-12	3324	7.18975161973102e-06	2.52004300441208e-06	0.683989986574929	0.239665491042107	0.0763348125883399	0.485727644704219
3_45137109_47151986	ENSG00000160801.9	PTH1R	Vagina	COVID19_HGI_C2_ALL_leave_23andme_20210107	3_46012391_A_G	0.534543	1.631e-12	3437	1.49020209796969e-06	5.02879796549175e-07	0.698818589952093	0.235756114473277	0.065423302492736	0.181082826555443
3_45137109_47151986	ENSG00000160801.9	PTH1R	Pituitary	COVID19_HGI_A2_ALL_eur_leave_ukbb_23andme_20210107	3_45954339_C_T	0.0306813	1.788e-25	3620	1.24574331210827e-19	4.58615751276959e-20	0.645150953526641	0.237392459270126	0.117456587203232	0.210653430667887
3_45137109_47151986	ENSG00000160801.9	PTH1R	Brain_Nucleus_accumbens_basal_ganglia	COVID19_HGI_A2_ALL_eur_leave_23andme_20210107	3_45954339_C_T	0.815754	8.436e-28	3618	8.37901099418577e-22	3.10716550534151e-22	0.690065807622621	0.255841104489547	0.0540930878878334	0.180269483329086
3_45137109_47151986	ENSG00000160801.9	PTH1R	Stomach	COVID19_HGI_B2_ALL_eur_leave_ukbb_23andme_20210107	3_46015569_T_C	0.242635	2.242e-33	3403	2.19067661572131e-27	1.04633637665875e-27	0.63380762456234	0.302663020343747	0.0635293550939095	0.146747835632512
3_45137109_47151986	ENSG00000160801.9	PTH1R	Breast_Mammary_Tissue	COVID19_HGI_C2_ALL_eur_leave_ukbb_23andme_20210107	3_46012391_A_G	0.61047	3.847e-11	3551	7.42636943343784e-05	2.85587837444726e-05	0.686467145129384	0.263937734854992	0.0494922975375445	0.532984214138461
3_45137109_47151986	ENSG00000160801.9	PTH1R	Vagina	COVID19_HGI_A2_ALL_eur_leave_23andme_20210107	3_45954339_C_T	0.344449	8.436e-28	3612	8.37958127764515e-22	2.97358020302542e-22	0.690112774157961	0.244828524294731	0.0650587015473054	0.183653210985488
3_45137109_47151986	ENSG00000160801.9	PTH1R	Thyroid	COVID19_HGI_B1_ALL_eur_leave_ukbb_23andme_20210107	3_46049765_T_C	0.382924	2.464e-07	3379	0.00418212682398895	0.00161126915889758	0.66784931677823	0.257236564208159	0.0691207230307238	0.0247010258196197
3_45137109_47151986	ENSG00000160801.9	PTH1R	Skin_Sun_Exposed_Lower_leg	COVID19_HGI_B1_ALL_leave_UKBB_23andme_20210107	3_46003537_G_A	0.470971	3.373e-09	3106	6.19725435780795e-05	1.66966692002531e-05	0.749393342514879	0.201853200113563	0.04867478815878	0.0285219165660926
3_45137109_47151986	ENSG00000160801.9	PTH1R	Skin_Not_Sun_Exposed_Suprapubic	COVID19_HGI_B2_ALL_leave_UKBB_23andme_20210107	3_45960420_G_C	0.380196	4.222e-37	3082	1.04956881246743e-30	3.18484190980755e-31	0.722904250616999	0.219302359731752	0.057793389651247	0.293939889576948
3_45137109_47151986	ENSG00000160801.9	PTH1R	Artery_Tibial	COVID19_HGI_B2_ALL_eur_leave_ukbb_23andme_20210107	3_46015569_T_C	0.380652	2.242e-33	3403	2.42680322639442e-27	8.3423658140398e-28	0.70212389047428	0.241305162769735	0.056570946755984	0.14645835561612
3_45137109_47151986	ENSG00000160801.9	PTH1R	Brain_Hypothalamus	COVID19_HGI_A2_ALL_eur_leave_23andme_20210107	3_45954339_C_T	0.911042	8.436e-28	3618	8.55082508486286e-22	2.88876319022186e-22	0.704215810448289	0.237850419049923	0.0579337705017881	0.179010501150835
3_45137109_47151986	ENSG00000160801.9	PTH1R	Muscle_Skeletal	COVID19_HGI_A2_ALL_leave_UKBB_23andme_20210107	3_46007823_G_T	0.873455	8.189e-28	3239	6.0432359505269e-22	1.58093832816515e-22	0.75764685457951	0.198159709477044	0.0441934359434491	0.154447613120979
3_45137109_47151986	ENSG00000160801.9	PTH1R	Brain_Caudate_basal_ganglia	COVID19_HGI_B1_ALL_eur_leave_ukbb_23andme_20210107	3_46049765_T_C	0.392608	2.464e-07	3377	0.00439109594624025	0.00148462627763323	0.701219458149996	0.237025899000577	0.0558789206255537	0.0393359673793397
3_45137109_47151986	ENSG00000160801.9	PTH1R	Esophagus_Mucosa	COVID19_HGI_C2_ALL_eur_leave_ukbb_23andme_20210107	3_46012391_A_G	0.910145	3.847e-11	3551	7.85008449240679e-05	2.45256393331874e-05	0.725633856331374	0.226658671971907	0.0476044452124621	0.498040652958595
3_45137109_47151986	ENSG00000160801.9	PTH1R	Esophagus_Gastroesophageal_Junction	COVID19_HGI_B1_ALL_leave_23andme_20210107	3_46010007_T_C	0.600898	3.942e-10	3284	7.67782592767023e-06	2.0714140149004e-06	0.740394404981527	0.199692391202872	0.0599034545756582	0.0230330763719013
3_45137109_47151986	ENSG00000160801.9	PTH1R	Colon_Sigmoid	COVID19_HGI_A2_ALL_eur_leave_23andme_20210107	3_45954339_C_T	0.161442	8.436e-28	3618	8.41805983753745e-22	2.7553827647694e-22	0.693281732705296	0.226843736644875	0.0798745306498267	0.179932805875731
3_45137109_47151986	ENSG00000160801.9	PTH1R	Brain_Putamen_basal_ganglia	COVID19_HGI_B1_ALL_leave_23andme_20210107	3_46010007_T_C	0.354308	3.942e-10	3283	7.4706434525777e-06	2.18218021099494e-06	0.720415214441351	0.210364580677955	0.0692105520570292	0.0235920692212005
3_45137109_47151986	ENSG00000160801.9	PTH1R	Brain_Amygdala	COVID19_HGI_C2_ALL_eur_leave_23andme_20210107	3_46012391_A_G	0.265742	6.108e-11	3547	3.84092081549067e-05	1.31578579653882e-05	0.693155737085085	0.237385233614359	0.0694074622344363	0.149953526298995
3_45137109_47151986	ENSG00000160801.9	PTH1R	Brain_Caudate_basal_ganglia	COVID19_HGI_B2_ALL_eur_leave_ukbb_23andme_20210107	3_46015569_T_C	0.910005	2.242e-33	3402	2.4355586995145e-27	8.30465651719098e-28	0.704657028218268	0.24021559913227	0.0551273726494595	0.145539597643472
3_45137109_47151986	ENSG00000160801.9	PTH1R	Brain_Cortex	COVID19_HGI_A2_ALL_leave_23andme_20210107	3_46007823_G_T	0.889927	3.485e-30	3235	3.59700223954128e-24	1.08047709452672e-24	0.72503952503674	0.217732071479916	0.0572284034833451	0.16924829503027
3_45137109_47151986	ENSG00000160801.9	PTH1R	Brain_Nucleus_accumbens_basal_ganglia	COVID19_HGI_B1_ALL_eur_leave_ukbb_23andme_20210107	3_46108285_C_T	0.939015	2.201e-07	3379	0.00437815062220713	0.00151058445221881	0.699152614172597	0.241173426864315	0.0537852238886622	0.0387052132961484
3_45137109_47151986	ENSG00000160801.9	PTH1R	Skin_Not_Sun_Exposed_Suprapubic	COVID19_HGI_B2_ALL_leave_23andme_20210107	3_45960420_G_C	0.380196	6.1e-40	3246	2.22870991225392e-33	7.12490298310693e-34	0.714251662300431	0.228279730928853	0.05746860677072	0.370510150133262
3_45137109_47151986	ENSG00000160801.9	PTH1R	Brain_Substantia_nigra	COVID19_HGI_C2_ALL_leave_UKBB_23andme_20210107	3_46012391_A_G	0.986513	3.562e-12	3313	7.53633140219085e-06	2.32728194553681e-06	0.71696151480714	0.22134200438428	0.0616866171952321	0.495210127367065
3_45137109_47151986	ENSG00000160801.9	PTH1R	Brain_Cerebellar_Hemisphere	COVID19_HGI_C2_ALL_leave_UKBB_23andme_20210107	3_46012391_A_G	0.460891	3.562e-12	3324	7.49642235992112e-06	2.3460700020997e-06	0.713164807428422	0.223127376505671	0.0636979735735452	0.491818948809767
3_45137109_47151986	ENSG00000160801.9	PTH1R	Brain_Cerebellum	COVID19_HGI_B2_ALL_eur_leave_ukbb_23andme_20210107	3_46015569_T_C	0.760497	2.242e-33	3402	2.44378020169307e-27	8.23756708147641e-28	0.707035677229599	0.238275002365485	0.054689320404916	0.144959927461328
3_45137109_47151986	ENSG00000160801.9	PTH1R	Uterus	COVID19_HGI_A2_ALL_leave_23andme_20210107	3_46007823_G_T	0.0950832	3.485e-30	3235	3.19046258315748e-24	1.35653595091658e-24	0.643094255130346	0.273350297536102	0.0835554473335506	0.164117941735806
3_45137109_47151986	ENSG00000160801.9	PTH1R	Artery_Aorta	COVID19_HGI_C2_ALL_leave_UKBB_23andme_20210107	3_46012391_A_G	0.327111	3.562e-12	3325	7.38520535529165e-06	2.48704615400701e-06	0.702584286516364	0.236541838777403	0.0608640024547234	0.500325526589818
3_45137109_47151986	ENSG00000160801.9	PTH1R	Brain_Substantia_nigra	COVID19_HGI_B1_ALL_leave_UKBB_23andme_20210107	3_46003537_G_A	0.914158	3.373e-09	3093	6.01720717956995e-05	1.73408208112458e-05	0.727621396626442	0.209628499422555	0.0626725910583969	0.0263898613107157
3_45137109_47151986	ENSG00000160801.9	PTH1R	Colon_Transverse	COVID19_HGI_C2_ALL_eur_leave_ukbb_23andme_20210107	3_46012391_A_G	0.533746	3.847e-11	3551	7.71409698290199e-05	2.49528052220647e-05	0.713063655204199	0.230598610139269	0.0562356408814811	0.523562617555993
3_45137109_47151986	ENSG00000160801.9	PTH1R	Minor_Salivary_Gland	COVID19_HGI_A2_ALL_eur_leave_ukbb_23andme_20210107	3_45954339_C_T	0.568997	1.788e-25	3586	1.3349235940483e-19	4.7640940073428e-20	0.691336025017828	0.246662967262519	0.0620010077196544	0.182197084265755
3_45137109_47151986	ENSG00000160801.9	PTH1R	Brain_Amygdala	COVID19_HGI_C2_ALL_leave_UKBB_23andme_20210107	3_46012391_A_G	0.265742	3.562e-12	3325	7.39897459554842e-06	2.37205805550136e-06	0.703894209717721	0.225592919421753	0.0705030998278753	0.499290782627775
3_45137109_47151986	ENSG00000160801.9	PTH1R	Brain_Putamen_basal_ganglia	COVID19_HGI_B1_ALL_eur_leave_ukbb_23andme_20210107	3_46108285_C_T	0.536013	2.201e-07	3377	0.00446571936882284	0.00135201969948503	0.713136440072269	0.215840550503207	0.0652052703562164	0.0368453079149569
3_45137109_47151986	ENSG00000160801.9	PTH1R	Esophagus_Mucosa	COVID19_HGI_B2_ALL_eur_leave_ukbb_23andme_20210107	3_46015569_T_C	0.609213	2.242e-33	3403	2.53077089660083e-27	7.54880705006455e-28	0.732203867414694	0.218353009815522	0.0494431227697804	0.144393410929684
3_45137109_47151986	ENSG00000160801.9	PTH1R	Heart_Left_Ventricle	COVID19_HGI_B1_ALL_eur_leave_ukbb_23andme_20210107	3_46049765_T_C	0.25834	2.464e-07	3379	0.0044719254816388	0.00139542789806656	0.714127644447428	0.222780486428694	0.057224515744173	0.0405114295652386
3_45137109_47151986	ENSG00000160801.9	PTH1R	Artery_Coronary	COVID19_HGI_B2_ALL_leave_23andme_20210107	3_45960420_G_C	0.140229	6.1e-40	3246	2.21268700314024e-33	6.55673286175728e-34	0.709116678421905	0.210047782816685	0.0808355387614055	0.387555380212996
3_45137109_47151986	ENSG00000160801.9	PTH1R	Small_Intestine_Terminal_Ileum	COVID19_HGI_A2_ALL_leave_23andme_20210107	3_46007823_G_T	0.382283	3.485e-30	3234	3.43275531894679e-24	1.19984907316633e-24	0.691932648430578	0.241784554147073	0.066282797422351	0.163015586497495
3_45137109_47151986	ENSG00000160801.9	PTH1R	Colon_Sigmoid	COVID19_HGI_A2_ALL_leave_UKBB_23andme_20210107	3_46007823_G_T	0.161442	8.189e-28	3239	5.67804187778169e-22	1.64731287238938e-22	0.711862089134043	0.206443655158348	0.0816942557076088	0.155003661719193
3_45137109_47151986	ENSG00000160801.9	PTH1R	Stomach	COVID19_HGI_B2_ALL_leave_23andme_20210107	3_45960420_G_C	0.327124	6.1e-40	3246	2.00881461345018e-33	9.21304554965835e-34	0.643780138914157	0.295196473449997	0.0610233876358426	0.361971606522862
3_45137109_47151986	ENSG00000160801.9	PTH1R	Artery_Tibial	COVID19_HGI_B1_ALL_eur_leave_23andme_20210107	3_46108285_C_T	0.509678	5.424e-09	3369	0.000212735220860557	7.23388991217593e-05	0.705775760898541	0.239939365491384	0.0539997994900932	0.0511320502426454
3_45137109_47151986	ENSG00000160801.9	PTH1R	Brain_Cerebellar_Hemisphere	COVID19_HGI_B1_ALL_leave_UKBB_23andme_20210107	3_46003537_G_A	0.495275	3.373e-09	3106	6.02309648905812e-05	1.70200085987113e-05	0.728333573163429	0.205745963064777	0.0658432127983048	0.0255473262245867
3_45137109_47151986	ENSG00000160801.9	PTH1R	Skin_Sun_Exposed_Lower_leg	COVID19_HGI_C2_ALL_leave_UKBB_23andme_20210107	3_46012391_A_G	0.98491	3.562e-12	3325	7.77698992539378e-06	2.25877761346545e-06	0.739856328309501	0.214841306161186	0.0452923297617739	0.478569709029264
3_45137109_47151986	ENSG00000160801.9	PTH1R	Artery_Coronary	COVID19_HGI_A2_ALL_eur_leave_23andme_20210107	3_45954339_C_T	0.140229	8.436e-28	3615	8.43781802618269e-22	2.80507590081237e-22	0.694908947470152	0.230942013641892	0.0741490388879568	0.200107998003813
3_45137109_47151986	ENSG00000160801.9	PTH1R	Brain_Hypothalamus	COVID19_HGI_B1_ALL_leave_23andme_20210107	3_46010007_T_C	0.772532	3.942e-10	3284	7.46842645023273e-06	2.28222057888444e-06	0.720201422884599	0.220021198449898	0.0597676280184735	0.024067235848906
3_45137109_47151986	ENSG00000160801.9	PTH1R	Colon_Sigmoid	COVID19_HGI_C2_ALL_leave_23andme_20210107	3_46012391_A_G	0.235492	1.631e-12	3439	1.49938006755388e-06	4.64418157814271e-07	0.703122526870871	0.217706084436599	0.0791694248943048	0.169314663021827
3_45137109_47151986	ENSG00000160801.9	PTH1R	Skin_Not_Sun_Exposed_Suprapubic	COVID19_HGI_C2_ALL_eur_leave_ukbb_23andme_20210107	3_46012391_A_G	0.352378	3.847e-11	3551	7.54969036870768e-05	2.6548173571854e-05	0.697866493239943	0.245345176409746	0.0566862852730522	0.534773968018682
3_45137109_47151986	ENSG00000160801.9	PTH1R	Artery_Tibial	COVID19_HGI_A2_ALL_leave_UKBB_23andme_20210107	3_46007823_G_T	0.38561	8.189e-28	3239	5.67856959880901e-22	1.84207426184995e-22	0.711928250074922	0.230885603746184	0.0571861461788961	0.155587633507352
3_45137109_47151986	ENSG00000160801.9	PTH1R	Vagina	COVID19_HGI_A2_ALL_eur_leave_ukbb_23andme_20210107	3_45954339_C_T	0.344449	1.788e-25	3615	1.33228973595316e-19	4.73221485439538e-20	0.689971991155462	0.245008977829485	0.0650190310150529	0.184878071172799
3_45137109_47151986	ENSG00000160801.9	PTH1R	Brain_Nucleus_accumbens_basal_ganglia	COVID19_HGI_A2_ALL_leave_23andme_20210107	3_46007823_G_T	0.815754	3.485e-30	3235	3.51514375540605e-24	1.17025466419519e-24	0.708539497373369	0.235829928955009	0.0556305736716222	0.169232182332348
3_45137109_47151986	ENSG00000160801.9	PTH1R	Pancreas	COVID19_HGI_A2_ALL_leave_23andme_20210107	3_46007823_G_T	0.298085	3.485e-30	3235	3.44162907776429e-24	1.18735161116561e-24	0.693721311725697	0.239264738125965	0.067013950148338	0.164902456083557
3_45137109_47151986	ENSG00000160801.9	PTH1R	Esophagus_Mucosa	COVID19_HGI_C2_ALL_leave_23andme_20210107	3_46012391_A_G	0.910145	1.631e-12	3439	1.55811779162602e-06	4.68736876514589e-07	0.730667122044546	0.219760913197423	0.0495699379033627	0.170779478889726
3_45137109_47151986	ENSG00000160801.9	PTH1R	Brain_Frontal_Cortex_BA9	COVID19_HGI_C2_ALL_eur_leave_ukbb_23andme_20210107	3_46012391_A_G	0.185979	3.847e-11	3549	7.2841852993259e-05	2.71673107336562e-05	0.673324149475983	0.251049419493246	0.075526421867043	0.516194369165095
3_45137109_47151986	ENSG00000160801.9	PTH1R	Brain_Nucleus_accumbens_basal_ganglia	COVID19_HGI_B1_ALL_leave_23andme_20210107	3_46010007_T_C	0.844339	3.942e-10	3284	7.33817288361888e-06	2.4601285933282e-06	0.70764070415272	0.237181970067798	0.0551675274780047	0.0240939192020283
3_45137109_47151986	ENSG00000160801.9	PTH1R	Brain_Nucleus_accumbens_basal_ganglia	COVID19_HGI_B2_ALL_leave_23andme_20210107	3_45960420_G_C	0.815754	6.1e-40	3246	2.2099404105707e-33	7.37496875757836e-34	0.708236456954918	0.236295780354073	0.0554677626910025	0.373325320348457
3_45137109_47151986	ENSG00000160801.9	PTH1R	Brain_Cerebellum	COVID19_HGI_A2_ALL_leave_23andme_20210107	3_46007823_G_T	0.673227	3.485e-30	3235	3.61237894822878e-24	1.06368734389025e-24	0.728138973082909	0.214347514687064	0.0575135122300241	0.169253175793884
3_45137109_47151986	ENSG00000160801.9	PTH1R	Brain_Caudate_basal_ganglia	COVID19_HGI_B1_ALL_leave_23andme_20210107	3_46010007_T_C	0.910005	3.942e-10	3283	7.36453766470213e-06	2.42375950774733e-06	0.710183134111045	0.23367383079339	0.056133246798393	0.0239403541770644
3_45137109_47151986	ENSG00000160801.9	PTH1R	Liver	COVID19_HGI_B1_ALL_eur_leave_ukbb_23andme_20210107	3_46108285_C_T	0.138142	2.201e-07	3377	0.00434988615591907	0.00146525794871527	0.694638897746434	0.233923297952077	0.0656226601968543	0.0518531916996715
3_45137109_47151986	ENSG00000160801.9	PTH1R	Spleen	COVID19_HGI_C2_ALL_eur_leave_23andme_20210107	3_46012391_A_G	0.660602	6.108e-11	3546	3.90854069171579e-05	1.29108627940285e-05	0.705358825593816	0.23293556289323	0.0616536152432431	0.141889759872395
3_45137109_47151986	ENSG00000160801.9	PTH1R	Muscle_Skeletal	COVID19_HGI_C2_ALL_leave_UKBB_23andme_20210107	3_46012391_A_G	0.738831	3.562e-12	3325	7.90614725630852e-06	2.1391902757906e-06	0.752143584631232	0.203465393136858	0.0443809768943773	0.503860631465398
3_45137109_47151986	ENSG00000160801.9	PTH1R	Brain_Hippocampus	COVID19_HGI_B2_ALL_leave_UKBB_23andme_20210107	3_45960420_G_C	0.452608	4.222e-37	3058	1.06343967525236e-30	2.92079154887304e-31	0.732457988826288	0.201106903959782	0.0664351072139294	0.285843725950573
3_45137109_47151986	ENSG00000160801.9	PTH1R	Breast_Mammary_Tissue	COVID19_HGI_C2_ALL_eur_leave_23andme_20210107	3_46012391_A_G	0.61047	6.108e-11	3550	3.8047310401801e-05	1.46281928394191e-05	0.686624712773478	0.263939808566484	0.0493828031567966	0.150186637768569
3_45137109_47151986	ENSG00000160801.9	PTH1R	Colon_Transverse	COVID19_HGI_C2_ALL_leave_23andme_20210107	3_46012391_A_G	0.533746	1.631e-12	3439	1.53181937896791e-06	4.78764578677651e-07	0.71833468761981	0.22445568782907	0.0572076139671618	0.18385045583233
3_45137109_47151986	ENSG00000160801.9	PTH1R	Skin_Sun_Exposed_Lower_leg	COVID19_HGI_B1_ALL_eur_leave_ukbb_23andme_20210107	3_46108285_C_T	0.163632	2.201e-07	3379	0.00455367871591396	0.00135236129602497	0.72718292563639	0.215909347101538	0.051001687250134	0.0603918685190401
3_45137109_47151986	ENSG00000160801.9	PTH1R	Esophagus_Gastroesophageal_Junction	COVID19_HGI_B2_ALL_leave_UKBB_23andme_20210107	3_45960420_G_C	0.674675	4.222e-37	3082	1.09385666179183e-30	2.7414030010501e-31	0.753408086236913	0.188759886122195	0.0578320276408963	0.288184334170451
3_45137109_47151986	ENSG00000160801.9	PTH1R	Minor_Salivary_Gland	COVID19_HGI_C2_ALL_eur_leave_23andme_20210107	3_46012391_A_G	0.617583	6.108e-11	3521	3.85078471427305e-05	1.34885993783085e-05	0.694935831435912	0.243361748166129	0.0616504239514371	0.148660863241429
3_45137109_47151986	ENSG00000160801.9	PTH1R	Artery_Coronary	COVID19_HGI_B2_ALL_leave_UKBB_23andme_20210107	3_45960420_G_C	0.140229	4.222e-37	3082	1.04454229679252e-30	2.93400019406182e-31	0.719442172186292	0.202004548505334	0.078553279308368	0.318952768276521
3_45137109_47151986	ENSG00000160801.9	PTH1R	Uterus	COVID19_HGI_A2_ALL_leave_UKBB_23andme_20210107	3_45954339_C_T	0.0766742	8.516e-28	3239	5.12714722395485e-22	2.1817960612041e-22	0.642795846297673	0.273450315762823	0.0837538379395023	0.153115357069824
3_45137109_47151986	ENSG00000160801.9	PTH1R	Nerve_Tibial	COVID19_HGI_C2_ALL_leave_UKBB_23andme_20210107	3_46012391_A_G	0.249074	3.562e-12	3325	7.67601230525428e-06	2.15507619827517e-06	0.730249921204112	0.204956281842232	0.0647839658651518	0.525459812483967
3_45137109_47151986	ENSG00000160801.9	PTH1R	Artery_Tibial	COVID19_HGI_B1_ALL_eur_leave_ukbb_23andme_20210107	3_46049765_T_C	0.35029	2.464e-07	3379	0.00438874366652973	0.00149595854720006	0.70084423131172	0.238837148217739	0.0544339182568103	0.034613641675347
3_45137109_47151986	ENSG00000160801.9	PTH1R	Uterus	COVID19_HGI_C2_ALL_eur_leave_ukbb_23andme_20210107	3_46012391_A_G	0.0771982	3.847e-11	3538	6.8159804263504e-05	3.10945953304719e-05	0.630044954277712	0.287344853400344	0.0825109379223502	0.533383665914149
3_45137109_47151986	ENSG00000160801.9	PTH1R	Brain_Amygdala	COVID19_HGI_B2_ALL_eur_leave_23andme_20210107	3_46015569_T_C	0.271066	7.725e-36	3400	8.5663463621498e-30	2.80992549121602e-30	0.700046002880879	0.229558085749185	0.0703959113699415	0.127911818473265
3_45137109_47151986	ENSG00000160801.9	PTH1R	Brain_Amygdala	COVID19_HGI_A2_ALL_eur_leave_23andme_20210107	3_45954339_C_T	0.271066	8.436e-28	3615	8.37472967386258e-22	2.92553977504447e-22	0.6897132131734	0.240867723637667	0.0694190631889339	0.179807592240699
3_45137109_47151986	ENSG00000160801.9	PTH1R	Uterus	COVID19_HGI_A2_ALL_eur_leave_23andme_20210107	3_45954339_C_T	0.0766742	8.436e-28	3604	7.61986779855689e-22	3.52688418732078e-22	0.627545450177528	0.290379673748411	0.0820748760740622	0.183902059297424
3_45137109_47151986	ENSG00000160801.9	PTH1R	Pituitary	COVID19_HGI_A2_ALL_leave_UKBB_23andme_20210107	3_45954339_C_T	0.0306813	8.516e-28	3239	5.28191768404503e-22	1.74325969536049e-22	0.662199581850795	0.21843493816092	0.119365479988283	0.175381147044475
3_45137109_47151986	ENSG00000160801.9	PTH1R	Brain_Hypothalamus	COVID19_HGI_C2_ALL_eur_leave_ukbb_23andme_20210107	3_46012391_A_G	0.912151	3.847e-11	3551	7.65292323443008e-05	2.53341566119544e-05	0.707408971735142	0.234121554618825	0.058367610257078	0.527916815258133
3_45137109_47151986	ENSG00000160801.9	PTH1R	Ovary	COVID19_HGI_A2_ALL_leave_UKBB_23andme_20210107	3_46007823_G_T	0.855617	8.189e-28	3239	5.76663099884662e-22	1.73126509186318e-22	0.722968600525337	0.216990486657444	0.0600409128172152	0.155120241656334
3_45137109_47151986	ENSG00000160801.9	PTH1R	Testis	COVID19_HGI_A2_ALL_eur_leave_ukbb_23andme_20210107	3_45954339_C_T	0.115454	1.788e-25	3621	1.28148405305165e-19	4.97181891087937e-20	0.663660523576308	0.257403780039586	0.0789356963841065	0.200253126010067
3_45137109_47151986	ENSG00000160801.9	PTH1R	Heart_Left_Ventricle	COVID19_HGI_A2_ALL_eur_leave_23andme_20210107	3_45954339_C_T	0.659332	8.436e-28	3618	8.62597336424568e-22	2.88161337493007e-22	0.710404757824029	0.237267191186676	0.0523280509892945	0.175114946824046
3_45137109_47151986	ENSG00000160801.9	PTH1R	Brain_Cerebellum	COVID19_HGI_B1_ALL_leave_UKBB_23andme_20210107	3_46003537_G_A	0.749991	3.373e-09	3106	6.03430953240509e-05	1.76443571560263e-05	0.729689492986691	0.213304716277401	0.0569278032834286	0.0262291135706874
3_45137109_47151986	ENSG00000160801.9	PTH1R	Breast_Mammary_Tissue	COVID19_HGI_B2_ALL_eur_leave_ukbb_23andme_20210107	3_46015569_T_C	0.741947	2.242e-33	3403	2.40048306206791e-27	8.86011585038479e-28	0.694508927722516	0.256292103996262	0.0491989682812245	0.144686021794213
3_45137109_47151986	ENSG00000160801.9	PTH1R	Thyroid	COVID19_HGI_C2_ALL_eur_leave_23andme_20210107	3_46012391_A_G	0.173262	6.108e-11	3550	3.66666244350385e-05	1.47569160748176e-05	0.661708021019262	0.26624020817127	0.0720003472689582	0.150151311582644
3_45137109_47151986	ENSG00000160801.9	PTH1R	Testis	COVID19_HGI_A2_ALL_eur_leave_23andme_20210107	3_45954339_C_T	0.115454	8.436e-28	3618	8.06138279033585e-22	3.1250134654584e-22	0.663907068462891	0.257286286009143	0.0788066455279649	0.199407106702285
3_45137109_47151986	ENSG00000160801.9	PTH1R	Muscle_Skeletal	COVID19_HGI_B1_ALL_eur_leave_ukbb_23andme_20210107	3_46108285_C_T	0.919702	2.201e-07	3379	0.00466282702702744	0.0013015140408721	0.74461296257035	0.207798860098329	0.0416238362634224	0.0356873011849924
3_45137109_47151986	ENSG00000160801.9	PTH1R	Whole_Blood	COVID19_HGI_C2_ALL_eur_leave_23andme_20210107	3_46012391_A_G	0.596464	6.108e-11	3550	4.02237270755151e-05	1.24978323995536e-05	0.725901640831806	0.22549487112092	0.0485507664877993	0.151233928133933
3_45137109_47151986	ENSG00000160801.9	PTH1R	Brain_Cortex	COVID19_HGI_C2_ALL_eur_leave_23andme_20210107	3_46012391_A_G	0.909048	6.108e-11	3549	3.92611266866583e-05	1.30668989528958e-05	0.708529973423704	0.235757479880839	0.0556602186698177	0.14882562270083
3_45137109_47151986	ENSG00000160801.9	PTH1R	Brain_Nucleus_accumbens_basal_ganglia	COVID19_HGI_A2_ALL_leave_UKBB_23andme_20210107	3_46007823_G_T	0.815754	8.189e-28	3239	5.6502880927211e-22	1.88286201415333e-22	0.708382567876561	0.236000776692265	0.0556166554311755	0.154441913780291
3_45137109_47151986	ENSG00000160801.9	PTH1R	Heart_Left_Ventricle	COVID19_HGI_B1_ALL_eur_leave_23andme_20210107	3_46108285_C_T	0.544526	5.424e-09	3369	0.000216783538183916	6.7323279873726e-05	0.719206561062682	0.223296206617859	0.0572131255014026	0.0518524258316879
3_45137109_47151986	ENSG00000160801.9	PTH1R	Esophagus_Mucosa	COVID19_HGI_A2_ALL_eur_leave_23andme_20210107	3_45954339_C_T	0.57449	8.436e-28	3618	8.75712568094277e-22	2.79141965266971e-22	0.72120600028641	0.22984253075607	0.0489514689575182	0.18000031612519
3_45137109_47151986	ENSG00000160801.9	PTH1R	Esophagus_Mucosa	COVID19_HGI_B2_ALL_leave_UKBB_23andme_20210107	3_45960420_G_C	0.57449	4.222e-37	3082	1.08780183220894e-30	2.90304455066542e-31	0.749237743149118	0.199900129220227	0.0508621276306502	0.293533399016994
3_45137109_47151986	ENSG00000160801.9	PTH1R	Testis	COVID19_HGI_B2_ALL_leave_23andme_20210107	3_45960420_G_C	0.115454	6.1e-40	3246	2.11905159802439e-33	7.36954839193817e-34	0.679108626056519	0.236092738890323	0.0847986350531553	0.392213830893076
3_45137109_47151986	ENSG00000160801.9	PTH1R	Pancreas	COVID19_HGI_C2_ALL_leave_23andme_20210107	3_46012391_A_G	0.170926	1.631e-12	3436	1.45536131749246e-06	5.30714199763735e-07	0.682480279102452	0.248805550739471	0.0687121840825587	0.21080684741464
3_45137109_47151986	ENSG00000160801.9	PTH1R	Brain_Substantia_nigra	COVID19_HGI_B2_ALL_eur_leave_23andme_20210107	3_46015569_T_C	0.914158	7.725e-36	3378	8.73211255795678e-30	2.75781461756705e-30	0.713592497253344	0.225308857003565	0.0610986457430893	0.127490756241655
3_45137109_47151986	ENSG00000160801.9	PTH1R	Lung	COVID19_HGI_B2_ALL_eur_leave_ukbb_23andme_20210107	3_46015569_T_C	0.471201	2.242e-33	3403	2.46729870430018e-27	8.09232423674831e-28	0.713840061849265	0.234075434129892	0.0520845040208413	0.147554675778461
3_45137109_47151986	ENSG00000160801.9	PTH1R	Adipose_Subcutaneous	COVID19_HGI_B1_ALL_leave_23andme_20210107	3_46010007_T_C	0.606167	3.942e-10	3284	5.76482433604906e-06	4.21560107822691e-06	0.555918267009634	0.406484712548038	0.0375870400169134	0.0236327281256305
3_45137109_47151986	ENSG00000160801.9	PTH1R	Esophagus_Muscularis	COVID19_HGI_B1_ALL_eur_leave_23andme_20210107	3_46108285_C_T	0.854427	5.424e-09	3369	0.000221932290862967	6.53711648597341e-05	0.736288193455453	0.216830439429279	0.0465940636595461	0.0562130688480627
3_45137109_47151986	ENSG00000160801.9	PTH1R	Brain_Hippocampus	COVID19_HGI_B1_ALL_eur_leave_23andme_20210107	3_46108285_C_T	0.142609	5.424e-09	3335	0.000215240849893652	6.51190816040863e-05	0.714088348183591	0.215971009696907	0.0696602821880045	0.0738923686239042
3_45137109_47151986	ENSG00000160801.9	PTH1R	Artery_Coronary	COVID19_HGI_B2_ALL_eur_leave_23andme_20210107	3_46015569_T_C	0.325838	7.725e-36	3401	8.64277750898419e-30	2.69582307911774e-30	0.706291993478858	0.220230499384222	0.0734775071369151	0.116609762635382
3_45137109_47151986	ENSG00000160801.9	PTH1R	Pancreas	COVID19_HGI_B2_ALL_leave_23andme_20210107	3_45960420_G_C	0.300265	6.1e-40	3246	2.16612020223216e-33	7.48836375185567e-34	0.69419306060438	0.239919416453392	0.065887522942228	0.368489963495147
3_45137109_47151986	ENSG00000160801.9	PTH1R	Brain_Frontal_Cortex_BA9	COVID19_HGI_B2_ALL_eur_leave_ukbb_23andme_20210107	3_46015569_T_C	0.154677	2.242e-33	3401	2.34984862542158e-27	8.36732128278977e-28	0.679859347870542	0.242005611512214	0.0781350406172462	0.146133089682379
3_45137109_47151986	ENSG00000160801.9	PTH1R	Artery_Tibial	COVID19_HGI_B2_ALL_eur_leave_23andme_20210107	3_46015569_T_C	0.380652	7.725e-36	3403	8.5919420503556e-30	2.95356141188219e-30	0.702137695005147	0.241309926776431	0.0565523782184245	0.128313437365588
3_45137109_47151986	ENSG00000160801.9	PTH1R	Brain_Hippocampus	COVID19_HGI_B2_ALL_leave_23andme_20210107	3_45960420_G_C	0.452608	6.1e-40	3221	2.2607077026405e-33	6.5465274811947e-34	0.724506238209074	0.20973580078066	0.065757961010269	0.362377294660362
3_45137109_47151986	ENSG00000160801.9	PTH1R	Stomach	COVID19_HGI_B1_ALL_eur_leave_ukbb_23andme_20210107	3_46049765_T_C	0.241917	2.464e-07	3379	0.00396060250261394	0.00186742597611635	0.632473807400696	0.298148152974387	0.0635500111461871	0.0343416137830876
3_45137109_47151986	ENSG00000160801.9	PTH1R	Brain_Cerebellum	COVID19_HGI_A2_ALL_eur_leave_ukbb_23andme_20210107	3_45954339_C_T	0.673227	1.788e-25	3620	1.33491519307563e-19	4.90871324786495e-20	0.691331674285635	0.254160064007551	0.054508261706811	0.181454688672407
3_45137109_47151986	ENSG00000160801.9	PTH1R	Spleen	COVID19_HGI_A2_ALL_eur_leave_23andme_20210107	3_45954339_C_T	0.461425	8.436e-28	3612	8.51972462804782e-22	2.86980602069372e-22	0.70165448646096	0.236285046699441	0.0620604668395968	0.181456675529688
3_45137109_47151986	ENSG00000160801.9	PTH1R	Brain_Substantia_nigra	COVID19_HGI_A2_ALL_leave_23andme_20210107	3_46007823_G_T	0.860551	3.485e-30	3233	3.57747666366141e-24	1.07575745141451e-24	0.721103799307579	0.216775851853199	0.0621203488392239	0.169263493089742
3_45137109_47151986	ENSG00000160801.9	PTH1R	Brain_Amygdala	COVID19_HGI_B2_ALL_eur_leave_ukbb_23andme_20210107	3_46015569_T_C	0.271066	2.242e-33	3400	2.41962308991422e-27	7.93682663769684e-28	0.700046529893584	0.229558259320016	0.0703952107864025	0.146052316325452
3_45137109_47151986	ENSG00000160801.9	PTH1R	Skin_Sun_Exposed_Lower_leg	COVID19_HGI_C2_ALL_eur_leave_23andme_20210107	3_46012391_A_G	0.98491	6.108e-11	3550	4.02859597465501e-05	1.25916461822127e-05	0.727024729150618	0.227190710312659	0.0457316829307937	0.139840230649019
3_45137109_47151986	ENSG00000160801.9	PTH1R	Nerve_Tibial	COVID19_HGI_B2_ALL_eur_leave_ukbb_23andme_20210107	3_46015569_T_C	0.370178	2.242e-33	3403	2.52274181220106e-27	7.25914025430554e-28	0.729880888808766	0.209961641637081	0.0601574695541549	0.142843870599575
3_45137109_47151986	ENSG00000160801.9	PTH1R	Pancreas	COVID19_HGI_B2_ALL_eur_leave_ukbb_23andme_20210107	3_46015569_T_C	0.298085	2.242e-33	3402	2.37366102373689e-27	8.56455617831791e-28	0.686748762539528	0.247724629540849	0.0655266079196256	0.14409037862932
3_45137109_47151986	ENSG00000160801.9	PTH1R	Esophagus_Mucosa	COVID19_HGI_A2_ALL_leave_UKBB_23andme_20210107	3_46007823_G_T	0.609213	8.189e-28	3239	5.91721752854983e-22	1.65741340193799e-22	0.741847792320212	0.207741252484121	0.0504109551956698	0.151716705322131
3_45137109_47151986	ENSG00000160801.9	PTH1R	Artery_Aorta	COVID19_HGI_B2_ALL_leave_UKBB_23andme_20210107	3_45960420_G_C	0.247018	4.222e-37	3082	1.03578106803412e-30	3.21606546551619e-31	0.713407761259784	0.221445569700147	0.0651466690400757	0.313769779811038
3_45137109_47151986	ENSG00000160801.9	PTH1R	Brain_Cerebellum	COVID19_HGI_B2_ALL_eur_leave_23andme_20210107	3_46015569_T_C	0.760497	7.725e-36	3402	8.65105345141215e-30	2.91612286088876e-30	0.706968307530595	0.238252203017666	0.0547794894517404	0.126735417242567
3_45137109_47151986	ENSG00000160801.9	PTH1R	Heart_Left_Ventricle	COVID19_HGI_C2_ALL_eur_leave_23andme_20210107	3_46012391_A_G	0.639387	6.108e-11	3550	3.95363072770866e-05	1.29416782683229e-05	0.713496048513553	0.233500381060399	0.052951092440504	0.143285098595299
3_45137109_47151986	ENSG00000160801.9	PTH1R	Brain_Caudate_basal_ganglia	COVID19_HGI_A2_ALL_eur_leave_ukbb_23andme_20210107	3_45954339_C_T	0.977867	1.788e-25	3619	1.34026727489553e-19	4.85005462800696e-20	0.694103433648822	0.251121959596981	0.0547746067542001	0.180695709828238
3_45137109_47151986	ENSG00000160801.9	PTH1R	Thyroid	COVID19_HGI_C2_ALL_eur_leave_ukbb_23andme_20210107	3_46012391_A_G	0.173262	3.847e-11	3551	7.15464355617248e-05	2.88008618455057e-05	0.661349772650679	0.266152513547977	0.072397366503938	0.530946013225356
3_45137109_47151986	ENSG00000160801.9	PTH1R	Testis	COVID19_HGI_B1_ALL_eur_leave_ukbb_23andme_20210107	3_46049765_T_C	0.21272	2.464e-07	3379	0.00427301807963216	0.00154311481911383	0.682363860582651	0.246356565595625	0.0654634409229781	0.0377561884277845
3_45137109_47151986	ENSG00000160801.9	PTH1R	Lung	COVID19_HGI_B1_ALL_leave_23andme_20210107	3_46010007_T_C	0.471201	3.942e-10	3284	7.46779470898407e-06	2.36334566747682e-06	0.720140502294536	0.227852089559303	0.0519975770057843	0.0247801781950903
3_45137109_47151986	ENSG00000160801.9	PTH1R	Esophagus_Gastroesophageal_Junction	COVID19_HGI_B2_ALL_eur_leave_ukbb_23andme_20210107	3_46015569_T_C	0.600898	2.242e-33	3403	2.5453990554795e-27	7.15081905064458e-28	0.736436093460327	0.206831111976257	0.0567327945634175	0.145556590317104
3_45137109_47151986	ENSG00000160801.9	PTH1R	Liver	COVID19_HGI_C2_ALL_leave_UKBB_23andme_20210107	3_46012391_A_G	0.364646	3.562e-12	3324	7.37212874628345e-06	2.44884343437864e-06	0.701340256067016	0.232902577061211	0.0657473458995926	0.483230256774649
3_45137109_47151986	ENSG00000160801.9	PTH1R	Adipose_Visceral_Omentum	COVID19_HGI_A2_ALL_eur_leave_ukbb_23andme_20210107	3_45954339_C_T	0.161405	1.788e-25	3621	8.15141065035078e-20	1.0193495750927e-19	0.422148792816797	0.527855186335754	0.0499960208474475	0.174177526041055
3_45137109_47151986	ENSG00000160801.9	PTH1R	Muscle_Skeletal	COVID19_HGI_C2_ALL_eur_leave_23andme_20210107	3_46012391_A_G	0.738831	6.108e-11	3550	4.10267335815079e-05	1.20016671176111e-05	0.740393180594008	0.21654631645944	0.0430074745458516	0.153674799558737
3_45137109_47151986	ENSG00000160801.9	PTH1R	Esophagus_Mucosa	COVID19_HGI_C2_ALL_leave_UKBB_23andme_20210107	3_46012391_A_G	0.910145	3.562e-12	3325	7.76092790151855e-06	2.24127241510468e-06	0.738328283381636	0.21317276962547	0.0484889447925773	0.465778327127172
3_45137109_47151986	ENSG00000160801.9	PTH1R	Adipose_Visceral_Omentum	COVID19_HGI_C2_ALL_eur_leave_ukbb_23andme_20210107	3_46012391_A_G	0.104971	3.847e-11	3551	4.55764259063406e-05	5.66903951590058e-05	0.421292251315367	0.523971191112392	0.0546342907511769	0.567881181926747
3_45137109_47151986	ENSG00000160801.9	PTH1R	Minor_Salivary_Gland	COVID19_HGI_B1_ALL_eur_leave_ukbb_23andme_20210107	3_46108285_C_T	0.900587	2.201e-07	3347	0.00437998372414097	0.00145999871421507	0.699441531547321	0.233086205941173	0.0616322800731502	0.0367875790015951
3_45137109_47151986	ENSG00000160801.9	PTH1R	Colon_Transverse	COVID19_HGI_A2_ALL_leave_UKBB_23andme_20210107	3_46007823_G_T	0.457746	8.189e-28	3239	5.80898983896585e-22	1.70217725144825e-22	0.728279172914484	0.213345378940118	0.0583754481453969	0.157351918382109
3_45137109_47151986	ENSG00000160801.9	PTH1R	Muscle_Skeletal	COVID19_HGI_A2_ALL_eur_leave_23andme_20210107	3_45954339_C_T	0.837972	8.436e-28	3618	8.94280612226184e-22	2.67995368722089e-22	0.736497986869012	0.220668704944548	0.0428333081864372	0.180875374816307
3_45137109_47151986	ENSG00000160801.9	PTH1R	Spleen	COVID19_HGI_B1_ALL_eur_leave_23andme_20210107	3_46108285_C_T	0.571212	5.424e-09	3364	0.000216165790932251	6.77434325725102e-05	0.717157086085394	0.224689452841777	0.0578695518493239	0.0584087187574115
3_45137109_47151986	ENSG00000160801.9	PTH1R	Brain_Anterior_cingulate_cortex_BA24	COVID19_HGI_C2_ALL_eur_leave_ukbb_23andme_20210107	3_46012391_A_G	0.788284	3.847e-11	3534	7.7349290146578e-05	2.46669194250945e-05	0.714989285233983	0.227955263034092	0.0569534355223547	0.53077082451566
3_45137109_47151986	ENSG00000160801.9	PTH1R	Brain_Putamen_basal_ganglia	COVID19_HGI_B1_ALL_eur_leave_23andme_20210107	3_46108285_C_T	0.536013	5.424e-09	3367	0.000216287291905668	6.5276644373594e-05	0.71756018840644	0.216497785418277	0.0656604622390039	0.0558527266823104
3_45137109_47151986	ENSG00000160801.9	PTH1R	Vagina	COVID19_HGI_C2_ALL_eur_leave_ukbb_23andme_20210107	3_46012391_A_G	0.534543	3.847e-11	3548	7.51058272669273e-05	2.61853596865894e-05	0.694251521107014	0.241984477289956	0.0636627104160763	0.521359468824261
3_45137109_47151986	ENSG00000160801.9	PTH1R	Adrenal_Gland	COVID19_HGI_B1_ALL_leave_UKBB_23andme_20210107	3_46003537_G_A	0.641556	3.373e-09	3106	6.1778152002817e-05	1.60589536587534e-05	0.747042692631368	0.194131651102621	0.0587478191603495	0.0269407082587408
3_45137109_47151986	ENSG00000160801.9	PTH1R	Small_Intestine_Terminal_Ileum	COVID19_HGI_B1_ALL_leave_UKBB_23andme_20210107	3_46049765_T_C	0.0318802	4.886e-09	3103	5.74626453005015e-05	1.91692068071712e-05	0.694858092472073	0.231727311075784	0.0733379646000352	0.0344579477317546
3_45137109_47151986	ENSG00000160801.9	PTH1R	Heart_Atrial_Appendage	COVID19_HGI_A2_ALL_leave_UKBB_23andme_20210107	3_46007823_G_T	0.958618	8.189e-28	3239	5.7905253184422e-22	1.78197188250617e-22	0.725964256533495	0.223357012575985	0.0506787308905195	0.154833146063128
3_45137109_47151986	ENSG00000160801.9	PTH1R	Esophagus_Muscularis	COVID19_HGI_B2_ALL_eur_leave_ukbb_23andme_20210107	3_46015569_T_C	0.983621	2.242e-33	3403	2.54080063609791e-27	7.51498652306406e-28	0.735105676527006	0.217376437919668	0.0475178855533296	0.145843150986058
3_45137109_47151986	ENSG00000160801.9	PTH1R	Artery_Aorta	COVID19_HGI_A2_ALL_leave_UKBB_23andme_20210107	3_45954339_C_T	0.247018	8.516e-28	3239	5.63609558597164e-22	1.84286776764222e-22	0.706603238360826	0.230979855643095	0.0624169059960796	0.164962380261902
3_45137109_47151986	ENSG00000160801.9	PTH1R	Brain_Cortex	COVID19_HGI_B2_ALL_leave_23andme_20210107	3_45960420_G_C	0.889927	6.1e-40	3246	2.25947288223526e-33	6.83056382929786e-34	0.724110505896748	0.218847245954675	0.0570422481485834	0.37316409778618
3_45137109_47151986	ENSG00000160801.9	PTH1R	Stomach	COVID19_HGI_B1_ALL_leave_23andme_20210107	3_46010007_T_C	0.242635	3.942e-10	3284	6.62052970990797e-06	3.07304851702803e-06	0.638436349222786	0.296277457717044	0.0652764994819435	0.0239088751201969
3_45137109_47151986	ENSG00000160801.9	PTH1R	Colon_Transverse	COVID19_HGI_B2_ALL_eur_leave_ukbb_23andme_20210107	3_46015569_T_C	0.457746	2.242e-33	3403	2.48613314476949e-27	7.68638155203002e-28	0.719289251331706	0.222324378754361	0.0583863699139357	0.146951561101652
3_45137109_47151986	ENSG00000160801.9	PTH1R	Lung	COVID19_HGI_A2_ALL_eur_leave_23andme_20210107	3_45954339_C_T	0.696919	8.436e-28	3618	8.56947226128488e-22	2.98707424296932e-22	0.705751526163004	0.245956612695459	0.0482918611415369	0.174255566861363
3_45137109_47151986	ENSG00000160801.9	PTH1R	Adipose_Subcutaneous	COVID19_HGI_A2_ALL_eur_leave_ukbb_23andme_20210107	3_45954339_C_T	0.54188	1.788e-25	3621	1.04362267509698e-19	8.17207649909127e-20	0.540475840742324	0.423182703305265	0.0363414559524128	0.183369180366816
3_45137109_47151986	ENSG00000160801.9	PTH1R	Colon_Sigmoid	COVID19_HGI_B2_ALL_eur_leave_ukbb_23andme_20210107	3_46015569_T_C	0.161442	2.242e-33	3403	2.43049480586265e-27	7.45867943868433e-28	0.703191940042548	0.215713782222006	0.0810942777354484	0.145881095557723
3_45137109_47151986	ENSG00000160801.9	PTH1R	Pancreas	COVID19_HGI_B1_ALL_eur_leave_ukbb_23andme_20210107	3_46049765_T_C	0.3034	2.464e-07	3375	0.00430169083411196	0.00152616740511149	0.686941359237768	0.243651637061632	0.0635791454613766	0.0338461281448104
3_45137109_47151986	ENSG00000160801.9	PTH1R	Brain_Cerebellar_Hemisphere	COVID19_HGI_C2_ALL_eur_leave_23andme_20210107	3_46012391_A_G	0.460891	6.108e-11	3547	3.87399985274032e-05	1.32180114546002e-05	0.69912538017569	0.238477862599792	0.0623447992145363	0.147901802044294
3_45137109_47151986	ENSG00000160801.9	PTH1R	Prostate	COVID19_HGI_B1_ALL_leave_23andme_20210107	3_45960646_T_C	0.277141	4.416e-10	3281	7.18287391232533e-06	2.52987868017619e-06	0.692664785891055	0.243899909380069	0.0634255919762844	0.0235717121790187
3_45137109_47151986	ENSG00000160801.9	PTH1R	Spleen	COVID19_HGI_B2_ALL_leave_UKBB_23andme_20210107	3_45960420_G_C	0.461425	4.222e-37	3082	1.05707997416818e-30	3.0082631208047e-31	0.72807766150349	0.207133268949311	0.0647890695472048	0.294166612667495
3_45137109_47151986	ENSG00000160801.9	PTH1R	Heart_Left_Ventricle	COVID19_HGI_C2_ALL_eur_leave_ukbb_23andme_20210107	3_46012391_A_G	0.639387	3.847e-11	3551	7.72216751306011e-05	2.52886554534181e-05	0.713809666272862	0.233706944843979	0.0523808785525744	0.515511820234125
3_45137109_47151986	ENSG00000160801.9	PTH1R	Liver	COVID19_HGI_B1_ALL_eur_leave_23andme_20210107	3_46108285_C_T	0.138142	5.424e-09	3367	0.000210634901648484	7.07405163386459e-05	0.698807672829722	0.234624238030747	0.0662867137215436	0.0783428074240879
3_45137109_47151986	ENSG00000160801.9	PTH1R	Heart_Left_Ventricle	COVID19_HGI_A2_ALL_leave_23andme_20210107	3_46007823_G_T	0.601624	3.485e-30	3235	3.62512785538497e-24	1.07078747533506e-24	0.73070874117692	0.215782676894352	0.0535085819287315	0.169140442675276
3_45137109_47151986	ENSG00000160801.9	PTH1R	Breast_Mammary_Tissue	COVID19_HGI_B1_ALL_eur_leave_ukbb_23andme_20210107	3_46108285_C_T	0.789283	2.201e-07	3379	0.00433566537031828	0.00158988561481746	0.692368088585194	0.253843055430607	0.0478633049990628	0.0360293071393481
3_45137109_47151986	ENSG00000160801.9	PTH1R	Brain_Anterior_cingulate_cortex_BA24	COVID19_HGI_B1_ALL_leave_UKBB_23andme_20210107	3_46003537_G_A	0.957576	3.373e-09	3106	6.09156119003316e-05	1.69447754918391e-05	0.736612560622339	0.204843595652956	0.0584659833373124	0.02656724634004
3_45137109_47151986	ENSG00000160801.9	PTH1R	Liver	COVID19_HGI_B2_ALL_eur_leave_ukbb_23andme_20210107	3_46015569_T_C	0.266624	2.242e-33	3401	2.40391574445698e-27	8.15754713474841e-28	0.695502073061851	0.235945998764777	0.0685519281733693	0.146729609842667
3_45137109_47151986	ENSG00000160801.9	PTH1R	Thyroid	COVID19_HGI_C2_ALL_leave_23andme_20210107	3_46012391_A_G	0.173262	1.631e-12	3439	1.4218133498547e-06	5.55384711378933e-07	0.666748222763507	0.260370426563812	0.0728793734746201	0.188555362982151
3_45137109_47151986	ENSG00000160801.9	PTH1R	Brain_Putamen_basal_ganglia	COVID19_HGI_B2_ALL_eur_leave_ukbb_23andme_20210107	3_46015569_T_C	0.354308	2.242e-33	3402	2.4720012097759e-27	7.51269709776264e-28	0.715200593021996	0.217290208842852	0.0675091981351554	0.144480981827458
3_45137109_47151986	ENSG00000160801.9	PTH1R	Esophagus_Mucosa	COVID19_HGI_B1_ALL_leave_23andme_20210107	3_46010007_T_C	0.609213	3.942e-10	3284	7.63163405387606e-06	2.18528650134097e-06	0.73593999233464	0.210679969413717	0.0533702213310879	0.0223446909756239
3_45137109_47151986	ENSG00000160801.9	PTH1R	Testis	COVID19_HGI_A2_ALL_leave_UKBB_23andme_20210107	3_45954339_C_T	0.115454	8.516e-28	3239	5.43806082883185e-22	1.88978333812526e-22	0.681775412329758	0.236842745179646	0.0813818424905933	0.164478358190459
3_45137109_47151986	ENSG00000160801.9	PTH1R	Ovary	COVID19_HGI_B1_ALL_eur_leave_ukbb_23andme_20210107	3_46108285_C_T	0.0299132	2.201e-07	3373	0.00438871934525275	0.00138586250060845	0.70083853670937	0.22123747889652	0.0721494025482488	0.0826548260236705
3_45137109_47151986	ENSG00000160801.9	PTH1R	Cells_EBV-transformed_lymphocytes	COVID19_HGI_C2_ALL_eur_leave_23andme_20210107	3_46012391_A_G	0.582648	6.108e-11	3544	3.88504034577399e-05	1.32477927057782e-05	0.701117812256529	0.239017844933558	0.0598122446137492	0.152029782944245
3_45137109_47151986	ENSG00000160801.9	PTH1R	Brain_Anterior_cingulate_cortex_BA24	COVID19_HGI_C2_ALL_leave_23andme_20210107	3_46012391_A_G	0.788284	1.631e-12	3424	1.53692635407359e-06	4.73497165520609e-07	0.720729563470984	0.221985500390417	0.0572829257150787	0.188631537334186
3_45137109_47151986	ENSG00000160801.9	PTH1R	Artery_Aorta	COVID19_HGI_C2_ALL_eur_leave_ukbb_23andme_20210107	3_46012391_A_G	0.327111	3.847e-11	3551	7.47388450398761e-05	2.69320337690223e-05	0.690859269049864	0.248889980585561	0.060149079485766	0.531737880806696
3_45137109_47151986	ENSG00000160801.9	PTH1R	Pancreas	COVID19_HGI_C2_ALL_leave_UKBB_23andme_20210107	3_46012391_A_G	0.170926	3.562e-12	3325	7.20208426956875e-06	2.54768601958135e-06	0.685163241173794	0.242299089147277	0.072527919908639	0.529364976659411
3_45137109_47151986	ENSG00000160801.9	PTH1R	Vagina	COVID19_HGI_C2_ALL_leave_UKBB_23andme_20210107	3_46012391_A_G	0.534543	3.562e-12	3325	7.41191743225628e-06	2.41985483789154e-06	0.705125513825923	0.230145803803996	0.0647188505978112	0.487662008781311
3_45137109_47151986	ENSG00000160801.9	PTH1R	Skin_Not_Sun_Exposed_Suprapubic	COVID19_HGI_B2_ALL_eur_leave_23andme_20210107	3_46015569_T_C	0.438087	7.725e-36	3403	8.65701369572533e-30	2.89086341731515e-30	0.707455381602929	0.236186410250045	0.0563582081470303	0.122262166210736
3_45137109_47151986	ENSG00000160801.9	PTH1R	Cells_EBV-transformed_lymphocytes	COVID19_HGI_B2_ALL_eur_leave_23andme_20210107	3_46015569_T_C	0.729795	7.725e-36	3397	8.66786633935714e-30	2.83282388183211e-30	0.708342264933809	0.231439531106248	0.0602182039599421	0.127770507875208
3_45137109_47151986	ENSG00000160801.9	PTH1R	Stomach	COVID19_HGI_A2_ALL_eur_leave_ukbb_23andme_20210107	3_45954339_C_T	0.327124	1.788e-25	3621	1.20767590433608e-19	6.05410746812624e-20	0.625436439160959	0.313471653390163	0.0610919074488749	0.170831118382395
3_45137109_47151986	ENSG00000160801.9	PTH1R	Cells_EBV-transformed_lymphocytes	COVID19_HGI_B1_ALL_eur_leave_23andme_20210107	3_46108285_C_T	0.390314	5.424e-09	3364	0.000214042242146824	6.94294365234217e-05	0.710111910343523	0.230281516675089	0.059323101302718	0.0639766359852388
3_45137109_47151986	ENSG00000160801.9	PTH1R	Brain_Substantia_nigra	COVID19_HGI_A2_ALL_eur_leave_23andme_20210107	3_45954339_C_T	0.860551	8.436e-28	3589	8.53917234423846e-22	2.86919920301108e-22	0.70325613180894	0.236236624557474	0.0605072436335885	0.180238103811017
3_45137109_47151986	ENSG00000160801.9	PTH1R	Thyroid	COVID19_HGI_B2_ALL_eur_leave_23andme_20210107	3_46015569_T_C	0.190923	7.725e-36	3403	8.18826173089561e-30	3.17595447448217e-30	0.669148742407073	0.259469166609751	0.0713820909831733	0.1255839612312
3_45137109_47151986	ENSG00000160801.9	PTH1R	Brain_Spinal_cord_cervical_c-1	COVID19_HGI_C2_ALL_eur_leave_ukbb_23andme_20210107	3_46012391_A_G	0.201294	3.847e-11	3512	7.43889662334973e-05	2.58226774058707e-05	0.687625104619086	0.238621978539657	0.0736527051976183	0.525217875192858
3_45137109_47151986	ENSG00000160801.9	PTH1R	Brain_Anterior_cingulate_cortex_BA24	COVID19_HGI_A2_ALL_leave_UKBB_23andme_20210107	3_46007823_G_T	0.940094	8.189e-28	3238	5.82789733015226e-22	1.68614960406818e-22	0.730649624993908	0.2113363373216	0.0580140376844944	0.154283118095277
3_45137109_47151986	ENSG00000160801.9	PTH1R	Brain_Hypothalamus	COVID19_HGI_B2_ALL_leave_23andme_20210107	3_45960420_G_C	0.911042	6.1e-40	3246	2.25632267839516e-33	6.79249849574371e-34	0.723100936047838	0.21762510547032	0.0592739584818423	0.37171994282863
3_45137109_47151986	ENSG00000160801.9	PTH1R	Brain_Hippocampus	COVID19_HGI_C2_ALL_leave_UKBB_23andme_20210107	3_46012391_A_G	0.374788	3.562e-12	3300	7.56883406438403e-06	2.24861062783912e-06	0.720053623525374	0.213853288815398	0.0660832702145357	0.496986479734052
3_45137109_47151986	ENSG00000160801.9	PTH1R	Whole_Blood	COVID19_HGI_B1_ALL_leave_UKBB_23andme_20210107	3_46003537_G_A	0.590387	3.373e-09	3106	6.19142219576796e-05	1.67284648246578e-05	0.748688097392944	0.202237362646305	0.0489958972739696	0.0274109428514816
3_45137109_47151986	ENSG00000160801.9	PTH1R	Adrenal_Gland	COVID19_HGI_C2_ALL_eur_leave_ukbb_23andme_20210107	3_46012391_A_G	0.564791	3.847e-11	3551	7.83882558677172e-05	2.34655565646653e-05	0.724593123187424	0.21684879256989	0.0584562304302536	0.538027540104984
3_45137109_47151986	ENSG00000160801.9	PTH1R	Colon_Sigmoid	COVID19_HGI_B1_ALL_leave_UKBB_23andme_20210107	3_46003537_G_A	0.161442	3.373e-09	3106	5.955186192116e-05	1.65106821519846e-05	0.720121626149746	0.199572625767904	0.080229685538277	0.0275386252635921
3_45137109_47151986	ENSG00000160801.9	PTH1R	Brain_Cerebellar_Hemisphere	COVID19_HGI_A2_ALL_leave_UKBB_23andme_20210107	3_46007823_G_T	0.424568	8.189e-28	3239	5.77490708156089e-22	1.68347853267011e-22	0.72400618172985	0.210994476984214	0.0649993412859339	0.154609098280551
3_45137109_47151986	ENSG00000160801.9	PTH1R	Artery_Aorta	COVID19_HGI_B2_ALL_eur_leave_23andme_20210107	3_46015569_T_C	0.31165	7.725e-36	3403	8.52841777466461e-30	2.93778895560041e-30	0.696946460212229	0.240014507301932	0.063039032485832	0.126562373877965
3_45137109_47151986	ENSG00000160801.9	PTH1R	Colon_Transverse	COVID19_HGI_B2_ALL_leave_23andme_20210107	3_45960420_G_C	0.528681	6.1e-40	3246	2.27260013300691e-33	6.67485141090977e-34	0.728317496063359	0.213856227303777	0.057826276632858	0.368802922103884
3_45137109_47151986	ENSG00000160801.9	PTH1R	Lung	COVID19_HGI_A2_ALL_eur_leave_ukbb_23andme_20210107	3_45954339_C_T	0.696919	1.788e-25	3621	1.36257564828419e-19	4.75356409816879e-20	0.705656590887104	0.246131428783182	0.0482119803297134	0.175613457007211
3_45137109_47151986	ENSG00000160801.9	PTH1R	Stomach	COVID19_HGI_B1_ALL_leave_UKBB_23andme_20210107	3_46003537_G_A	0.24049	3.373e-09	3106	5.37949621963289e-05	2.34077396096086e-05	0.650507211794159	0.282988022261974	0.0664275632420611	0.0263380395271313
3_45137109_47151986	ENSG00000160801.9	PTH1R	Ovary	COVID19_HGI_C2_ALL_eur_leave_23andme_20210107	3_46012391_A_G	0.893989	6.108e-11	3545	3.92018647037796e-05	1.29526606453046e-05	0.707460493724245	0.233692731344282	0.0587946204061243	0.149409508196708
3_45137109_47151986	ENSG00000160801.9	PTH1R	Artery_Tibial	COVID19_HGI_C2_ALL_eur_leave_23andme_20210107	3_46012391_A_G	0.370374	6.108e-11	3550	3.85566677736722e-05	1.37511598242107e-05	0.695816883138918	0.248105699461475	0.0560251095720102	0.152272655027221
3_45137109_47151986	ENSG00000160801.9	PTH1R	Heart_Atrial_Appendage	COVID19_HGI_B2_ALL_leave_23andme_20210107	3_45960420_G_C	0.991195	6.1e-40	3246	2.26627933579496e-33	6.96571640881055e-34	0.726291821976805	0.223185102914225	0.0505230751089634	0.372513741596777
3_45137109_47151986	ENSG00000160801.9	PTH1R	Artery_Aorta	COVID19_HGI_A2_ALL_leave_23andme_20210107	3_45954339_C_T	0.247018	4.032e-30	3235	3.50852141801484e-24	1.14595654641565e-24	0.707204647952378	0.230925974052402	0.0618693779952204	0.164100682240922
3_45137109_47151986	ENSG00000160801.9	PTH1R	Heart_Atrial_Appendage	COVID19_HGI_A2_ALL_leave_23andme_20210107	3_46007823_G_T	0.958618	3.485e-30	3235	3.60265010439212e-24	1.10724074012936e-24	0.726177952253688	0.22313329804345	0.050688749702859	0.16968215117638
3_45137109_47151986	ENSG00000160801.9	PTH1R	Brain_Hippocampus	COVID19_HGI_A2_ALL_eur_leave_23andme_20210107	3_45954339_C_T	0.452608	8.436e-28	3569	8.58905316535797e-22	2.78353016588256e-22	0.707364140395466	0.229178274320131	0.0634575852843998	0.177194544749681
3_45137109_47151986	ENSG00000160801.9	PTH1R	Esophagus_Muscularis	COVID19_HGI_B2_ALL_eur_leave_23andme_20210107	3_46015569_T_C	0.983621	7.725e-36	3403	8.99545871550063e-30	2.66060823723601e-30	0.735113273692781	0.217378694805527	0.0475080315016921	0.127757813868431
3_45137109_47151986	ENSG00000160801.9	PTH1R	Adipose_Visceral_Omentum	COVID19_HGI_B2_ALL_leave_23andme_20210107	3_45960420_G_C	0.161405	6.1e-40	3246	1.3424580779734e-33	1.62013460253812e-33	0.430227778181972	0.519166285706394	0.0506059361116295	0.360599190029389
3_45137109_47151986	ENSG00000160801.9	PTH1R	Cells_EBV-transformed_lymphocytes	COVID19_HGI_C2_ALL_eur_leave_ukbb_23andme_20210107	3_46012391_A_G	0.582648	3.847e-11	3545	7.57973375241319e-05	2.58536795828676e-05	0.700643594094319	0.23892187381895	0.0603328810696245	0.535815742035856
3_45137109_47151986	ENSG00000160801.9	PTH1R	Adrenal_Gland	COVID19_HGI_B2_ALL_leave_UKBB_23andme_20210107	3_45960420_G_C	0.641556	4.222e-37	3082	1.08723686261703e-30	2.77824450115237e-31	0.748848612951455	0.191295368649033	0.0598560183995084	0.292100094800843
3_45137109_47151986	ENSG00000160801.9	PTH1R	Pituitary	COVID19_HGI_B1_ALL_eur_leave_23andme_20210107	3_46108285_C_T	0.07884	5.424e-09	3368	0.000200758907057602	6.82739898605106e-05	0.666042829288019	0.226400228194902	0.10728790962016	0.0574091571383772
3_45137109_47151986	ENSG00000160801.9	PTH1R	Pancreas	COVID19_HGI_A2_ALL_eur_leave_ukbb_23andme_20210107	3_45954339_C_T	0.300265	1.788e-25	3617	1.30591946860709e-19	4.99568457119701e-20	0.67631524264418	0.258653649803653	0.0650311075521663	0.176893080656745
3_45137109_47151986	ENSG00000160801.9	PTH1R	Adipose_Visceral_Omentum	COVID19_HGI_B2_ALL_eur_leave_ukbb_23andme_20210107	3_46015569_T_C	0.121225	2.242e-33	3403	1.47728500930715e-27	1.79207044678972e-27	0.427408817819614	0.518428531132663	0.0541626510477245	0.149752503720575
3_45137109_47151986	ENSG00000160801.9	PTH1R	Brain_Spinal_cord_cervical_c-1	COVID19_HGI_A2_ALL_leave_23andme_20210107	3_46007823_G_T	0.177227	3.485e-30	3200	3.48264225220417e-24	1.0998777767202e-24	0.701988243613939	0.221623462783882	0.0763882936021814	0.169083200783967
3_45137109_47151986	ENSG00000160801.9	PTH1R	Artery_Aorta	COVID19_HGI_B1_ALL_leave_23andme_20210107	3_46010007_T_C	0.31165	3.942e-10	3284	7.31711432216035e-06	2.4355919072903e-06	0.705609967688031	0.234811426916711	0.059568852689029	0.0257313774819708
3_45137109_47151986	ENSG00000160801.9	PTH1R	Minor_Salivary_Gland	COVID19_HGI_B1_ALL_leave_UKBB_23andme_20210107	3_46003537_G_A	0.806769	3.373e-09	3087	5.92057808666102e-05	1.82144331320191e-05	0.715936678286284	0.220191399543794	0.0637945019559237	0.0257127780382736
3_45137109_47151986	ENSG00000160801.9	PTH1R	Esophagus_Mucosa	COVID19_HGI_A2_ALL_leave_23andme_20210107	3_46007823_G_T	0.609213	3.485e-30	3235	3.68174387244746e-24	1.02950327034507e-24	0.742120702412088	0.207464207489048	0.050415090098865	0.166298285230021
3_45137109_47151986	ENSG00000160801.9	PTH1R	Heart_Atrial_Appendage	COVID19_HGI_B1_ALL_eur_leave_ukbb_23andme_20210107	3_46108285_C_T	0.83677	2.201e-07	3379	0.00447855946492909	0.00144045762522508	0.715187033938566	0.229979652828225	0.0489142961430548	0.0370403049605401
3_45137109_47151986	ENSG00000160801.9	PTH1R	Colon_Sigmoid	COVID19_HGI_B2_ALL_eur_leave_23andme_20210107	3_46015569_T_C	0.161442	7.725e-36	3403	8.60393559360177e-30	2.64036760535206e-30	0.703117813208977	0.215690937277758	0.0811912495132688	0.127597184298527
3_45137109_47151986	ENSG00000160801.9	PTH1R	Brain_Nucleus_accumbens_basal_ganglia	COVID19_HGI_B2_ALL_eur_leave_23andme_20210107	3_46015569_T_C	0.844339	7.725e-36	3403	8.58368562247301e-30	2.98643041171485e-30	0.701462975691576	0.243998010839091	0.0545390134693327	0.127313016735163
3_45137109_47151986	ENSG00000160801.9	PTH1R	Artery_Coronary	COVID19_HGI_B1_ALL_leave_23andme_20210107	3_45960646_T_C	0.140229	4.416e-10	3283	7.42199367628061e-06	2.22826348857462e-06	0.715723779346293	0.214808273345156	0.0694582970513861	0.0267774341114657
3_45137109_47151986	ENSG00000160801.9	PTH1R	Esophagus_Gastroesophageal_Junction	COVID19_HGI_B2_ALL_leave_23andme_20210107	3_45960420_G_C	0.674675	6.1e-40	3246	2.32680328283949e-33	6.17031638493592e-34	0.745688392857501	0.197688211435809	0.0566233957066931	0.369567342272475
3_45137109_47151986	ENSG00000160801.9	PTH1R	Heart_Left_Ventricle	COVID19_HGI_B2_ALL_leave_UKBB_23andme_20210107	3_45960420_G_C	0.659332	4.222e-37	3082	1.0716865844082e-30	3.01913173277327e-31	0.738138155397923	0.207892678721218	0.053969165880859	0.287737587740541
3_45137109_47151986	ENSG00000160801.9	PTH1R	Heart_Atrial_Appendage	COVID19_HGI_B2_ALL_eur_leave_ukbb_23andme_20210107	3_46015569_T_C	0.955546	2.242e-33	3403	2.48239170371875e-27	8.01798864778174e-28	0.718206775786118	0.231926971503651	0.0498662527102288	0.145762910190074
3_45137109_47151986	ENSG00000160801.9	PTH1R	Brain_Amygdala	COVID19_HGI_A2_ALL_leave_UKBB_23andme_20210107	3_46007823_G_T	0.271066	8.189e-28	3239	5.6465173084777e-22	1.76188427716319e-22	0.707909820685372	0.220818014908587	0.0712721644060416	0.154242805684547
3_45137109_47151986	ENSG00000160801.9	PTH1R	Lung	COVID19_HGI_C2_ALL_eur_leave_23andme_20210107	3_46012391_A_G	0.821115	6.108e-11	3550	3.92476340498494e-05	1.34069614002456e-05	0.708286477333779	0.241900351683212	0.0497605163875596	0.135892990960169
3_45137109_47151986	ENSG00000160801.9	PTH1R	Brain_Cerebellum	COVID19_HGI_C2_ALL_leave_23andme_20210107	3_46012391_A_G	0.544911	1.631e-12	3439	1.50277330259266e-06	5.10997914931404e-07	0.704713757837829	0.239572754281391	0.0557114741095626	0.195172365938067
3_45137109_47151986	ENSG00000160801.9	PTH1R	Brain_Cerebellum	COVID19_HGI_B2_ALL_leave_UKBB_23andme_20210107	3_45960420_G_C	0.673227	4.222e-37	3082	1.08047796524588e-30	2.86569985784065e-31	0.744193333963501	0.197320340447601	0.0584863255889005	0.295064975978282
3_45137109_47151986	ENSG00000160801.9	PTH1R	Esophagus_Gastroesophageal_Junction	COVID19_HGI_B2_ALL_eur_leave_23andme_20210107	3_46015569_T_C	0.600898	7.725e-36	3403	9.01455742985588e-30	2.53247006058939e-30	0.736674029945136	0.206898260833888	0.0564277092209792	0.128209674666383
3_45137109_47151986	ENSG00000160801.9	PTH1R	Ovary	COVID19_HGI_C2_ALL_leave_23andme_20210107	3_46012391_A_G	0.893989	1.631e-12	3439	1.51989036417793e-06	4.86386295968387e-07	0.712740669662846	0.228027810495299	0.0592295135651949	0.188491312446794
3_45137109_47151986	ENSG00000160801.9	PTH1R	Brain_Substantia_nigra	COVID19_HGI_B2_ALL_eur_leave_ukbb_23andme_20210107	3_46015569_T_C	0.914158	2.242e-33	3378	2.46654294691028e-27	7.78994561590685e-28	0.713621405753426	0.225318025091193	0.0610605691553799	0.145666657047329
3_45137109_47151986	ENSG00000160801.9	PTH1R	Brain_Hypothalamus	COVID19_HGI_B2_ALL_leave_UKBB_23andme_20210107	3_45960420_G_C	0.911042	4.222e-37	3082	1.06172110588393e-30	3.03203037055858e-31	0.731274301690525	0.208775107848804	0.0599505904606737	0.292984141159187
3_45137109_47151986	ENSG00000160801.9	PTH1R	Spleen	COVID19_HGI_C2_ALL_eur_leave_ukbb_23andme_20210107	3_46012391_A_G	0.660602	3.847e-11	3547	7.64154152307868e-05	2.52493813366292e-05	0.706356885395852	0.2333360839201	0.0602053658874809	0.517646260293684
3_45137109_47151986	ENSG00000160801.9	PTH1R	Spleen	COVID19_HGI_C2_ALL_leave_UKBB_23andme_20210107	3_46012391_A_G	0.660602	3.562e-12	3325	7.54368453497132e-06	2.32406543099225e-06	0.717661048234731	0.221036398454614	0.0612926855606884	0.483651525369639
3_45137109_47151986	ENSG00000160801.9	PTH1R	Brain_Putamen_basal_ganglia	COVID19_HGI_B2_ALL_leave_UKBB_23andme_20210107	3_45960420_G_C	0.292039	4.222e-37	3081	1.06023327423525e-30	2.88887816760745e-31	0.730249538177873	0.198904417136822	0.0708460446853038	0.296621270017343
3_45137109_47151986	ENSG00000160801.9	PTH1R	Esophagus_Muscularis	COVID19_HGI_A2_ALL_eur_leave_23andme_20210107	3_45954339_C_T	0.975795	8.436e-28	3618	8.79237373643279e-22	2.78015190540026e-22	0.724108905879411	0.228916535722808	0.0469745583977786	0.179860354263402
3_45137109_47151986	ENSG00000160801.9	PTH1R	Adipose_Subcutaneous	COVID19_HGI_C2_ALL_leave_23andme_20210107	3_46012391_A_G	0.80629	1.631e-12	3439	1.16434235843959e-06	8.90073568014533e-07	0.546009220026806	0.417356388809882	0.0366323367473846	0.17199829712934
3_45137109_47151986	ENSG00000160801.9	PTH1R	Muscle_Skeletal	COVID19_HGI_B2_ALL_leave_23andme_20210107	3_45960420_G_C	0.837972	6.1e-40	3246	2.36269822268961e-33	6.20247780019907e-34	0.7571919179754	0.198731459611169	0.0440766224134252	0.373906916200823
3_45137109_47151986	ENSG00000160801.9	PTH1R	Brain_Caudate_basal_ganglia	COVID19_HGI_C2_ALL_leave_UKBB_23andme_20210107	3_46012391_A_G	0.888176	3.562e-12	3324	7.44913029249607e-06	2.47473003756726e-06	0.708665722857044	0.235375071802323	0.0559492814803031	0.49636351086139
3_45137109_47151986	ENSG00000160801.9	PTH1R	Cells_EBV-transformed_lymphocytes	COVID19_HGI_B2_ALL_leave_23andme_20210107	3_45960420_G_C	0.780478	6.1e-40	3244	2.23396065944928e-33	6.96561080413239e-34	0.715934409297689	0.223171347352327	0.0608942433499914	0.372014154951414
3_45137109_47151986	ENSG00000160801.9	PTH1R	Uterus	COVID19_HGI_C2_ALL_leave_UKBB_23andme_20210107	3_46012391_A_G	0.0771982	3.562e-12	3325	6.71716635577624e-06	2.91881719185113e-06	0.639031049841186	0.277595454202824	0.0833638599724412	0.501304473389125
3_45137109_47151986	ENSG00000160801.9	PTH1R	Prostate	COVID19_HGI_A2_ALL_leave_23andme_20210107	3_46007823_G_T	0.477002	3.485e-30	3233	3.44458211687915e-24	1.20374145560682e-24	0.694316549074654	0.242572304435434	0.0631111464899146	0.160774428311359
3_45137109_47151986	ENSG00000160801.9	PTH1R	Whole_Blood	COVID19_HGI_B2_ALL_leave_23andme_20210107	3_45960420_G_C	0.565011	6.1e-40	3246	2.31190493956137e-33	6.51976831470803e-34	0.740913807168529	0.208893794928134	0.0501923979033304	0.377733327046836
3_45137109_47151986	ENSG00000160801.9	PTH1R	Brain_Cerebellum	COVID19_HGI_B1_ALL_eur_leave_ukbb_23andme_20210107	3_46108285_C_T	0.615642	2.201e-07	3378	0.00440414457118399	0.00147970256549935	0.703303402095855	0.236240997473645	0.0545717532938161	0.0393629809528897
3_45137109_47151986	ENSG00000160801.9	PTH1R	Brain_Cerebellar_Hemisphere	COVID19_HGI_B1_ALL_leave_23andme_20210107	3_46010007_T_C	0.464584	3.942e-10	3282	7.40666951177297e-06	2.29227996366257e-06	0.7142460269176	0.220986262832331	0.0647580113005936	0.0235305607177992
3_45137109_47151986	ENSG00000160801.9	PTH1R	Uterus	COVID19_HGI_B1_ALL_eur_leave_ukbb_23andme_20210107	3_46049765_T_C	0.0270302	2.464e-07	3368	0.00399159073436157	0.00170808094811575	0.637420414639462	0.272680655317805	0.0841992583602554	0.0575107610434009
3_45137109_47151986	ENSG00000160801.9	PTH1R	Thyroid	COVID19_HGI_B1_ALL_eur_leave_23andme_20210107	3_46108285_C_T	0.732497	5.424e-09	3369	0.000202515432082921	7.78493810510928e-05	0.671870330610217	0.258205435944457	0.0696438686321935	0.0334885772751279
3_45137109_47151986	ENSG00000160801.9	PTH1R	Muscle_Skeletal	COVID19_HGI_B2_ALL_eur_leave_23andme_20210107	3_46015569_T_C	0.983939	7.725e-36	3403	9.15357924315023e-30	2.55604702382566e-30	0.748034960334312	0.208838282721308	0.0431267569443835	0.127450191730506
3_45137109_47151986	ENSG00000160801.9	PTH1R	Brain_Cerebellar_Hemisphere	COVID19_HGI_A2_ALL_eur_leave_23andme_20210107	3_45954339_C_T	0.424568	8.436e-28	3614	8.44774435095602e-22	2.93921847881342e-22	0.695726444586004	0.242001400367775	0.0622721550462222	0.18072475519748
3_45137109_47151986	ENSG00000160801.9	PTH1R	Artery_Aorta	COVID19_HGI_B1_ALL_leave_UKBB_23andme_20210107	3_46003537_G_A	0.324792	3.373e-09	3106	5.91429018018442e-05	1.85730229506332e-05	0.715176339526434	0.224531175966326	0.0602147685824886	0.0278171417713865
3_45137109_47151986	ENSG00000160801.9	PTH1R	Heart_Atrial_Appendage	COVID19_HGI_B2_ALL_leave_UKBB_23andme_20210107	3_45960420_G_C	0.991195	4.222e-37	3082	1.06795596848337e-30	3.09594778540334e-31	0.735568644873754	0.213186208860667	0.0512451462655717	0.293202580397043
3_45137109_47151986	ENSG00000160801.9	PTH1R	Brain_Anterior_cingulate_cortex_BA24	COVID19_HGI_B2_ALL_eur_leave_23andme_20210107	3_46015569_T_C	0.940094	7.725e-36	3387	8.83730089945512e-30	2.69877291220568e-30	0.72218853982535	0.22048771494483	0.0573237452298248	0.127832997205835
3_45137109_47151986	ENSG00000160801.9	PTH1R	Brain_Cortex	COVID19_HGI_B1_ALL_leave_23andme_20210107	3_46010007_T_C	0.891987	3.942e-10	3284	7.4828890112336e-06	2.29934954149769e-06	0.721596088425029	0.221676042157662	0.0567180871787559	0.0240682608411136
3_45137109_47151986	ENSG00000160801.9	PTH1R	Muscle_Skeletal	COVID19_HGI_C2_ALL_leave_23andme_20210107	3_46012391_A_G	0.738831	1.631e-12	3439	1.59180285886065e-06	4.4783456262926e-07	0.746463470218274	0.209964937369491	0.0435695527748144	0.192927427973146
3_45137109_47151986	ENSG00000160801.9	PTH1R	Esophagus_Gastroesophageal_Junction	COVID19_HGI_C2_ALL_leave_23andme_20210107	3_46012391_A_G	0.632272	1.631e-12	3439	1.56651958576991e-06	4.45058710088825e-07	0.734607077534508	0.208650051778242	0.0567408591089541	0.184506695000898
3_45137109_47151986	ENSG00000160801.9	PTH1R	Stomach	COVID19_HGI_A2_ALL_leave_UKBB_23andme_20210107	3_46007823_G_T	0.242635	8.189e-28	3239	5.11319762075093e-22	2.36543752685806e-22	0.641046969855216	0.296494935427557	0.062458094717229	0.159629106598135
3_45137109_47151986	ENSG00000160801.9	PTH1R	Brain_Caudate_basal_ganglia	COVID19_HGI_B2_ALL_eur_leave_23andme_20210107	3_46015569_T_C	0.910005	7.725e-36	3402	8.62249123273998e-30	2.94005757384002e-30	0.704634189089714	0.240207780893441	0.0551580300168379	0.127389171906994
3_45137109_47151986	ENSG00000160801.9	PTH1R	Uterus	COVID19_HGI_A2_ALL_eur_leave_ukbb_23andme_20210107	3_45954339_C_T	0.0766742	1.788e-25	3607	1.21110604412577e-19	5.60909173755939e-20	0.627212854843497	0.290403694036275	0.0823834511202301	0.184262599966989
3_45137109_47151986	ENSG00000160801.9	PTH1R	Muscle_Skeletal	COVID19_HGI_B1_ALL_leave_UKBB_23andme_20210107	3_46003537_G_A	0.987069	3.373e-09	3106	6.31207622314261e-05	1.59111820626529e-05	0.76327799795887	0.19235921012392	0.0442837599729166	0.0261718576539077
3_45137109_47151986	ENSG00000160801.9	PTH1R	Uterus	COVID19_HGI_C2_ALL_eur_leave_23andme_20210107	3_46012391_A_G	0.0771982	6.108e-11	3537	3.49003934578831e-05	1.59179553311297e-05	0.629833547702783	0.287182087992514	0.0829335459559141	0.149118199025944
3_45137109_47151986	ENSG00000160801.9	PTH1R	Brain_Nucleus_accumbens_basal_ganglia	COVID19_HGI_C2_ALL_leave_UKBB_23andme_20210107	3_46012391_A_G	0.763821	3.562e-12	3325	7.3985202452224e-06	2.53092492617187e-06	0.703850985543946	0.240721649407478	0.0554174356034057	0.498831861230381
3_45137109_47151986	ENSG00000160801.9	PTH1R	Ovary	COVID19_HGI_B2_ALL_leave_23andme_20210107	3_45960420_G_C	0.909159	6.1e-40	3246	2.25418678235667e-33	6.79695490509922e-34	0.722416429155487	0.217767381188339	0.0598161896561807	0.371407972870326
3_45137109_47151986	ENSG00000160801.9	PTH1R	Adipose_Subcutaneous	COVID19_HGI_C2_ALL_eur_leave_23andme_20210107	3_46012391_A_G	0.80629	6.108e-11	3550	3.00575132529177e-05	2.33317980925399e-05	0.542436014162848	0.421023214199646	0.0364873823261592	0.135991032629147
3_45137109_47151986	ENSG00000160801.9	PTH1R	Brain_Substantia_nigra	COVID19_HGI_A2_ALL_eur_leave_ukbb_23andme_20210107	3_45954339_C_T	0.860551	1.788e-25	3592	1.35768435291916e-19	4.56581991245627e-20	0.703123465613174	0.236396183033574	0.0604803513532522	0.181412964574253
3_45137109_47151986	ENSG00000160801.9	PTH1R	Lung	COVID19_HGI_B1_ALL_eur_leave_ukbb_23andme_20210107	3_46049765_T_C	0.480312	2.464e-07	3379	0.00445632798302347	0.00145443730810636	0.711636859439679	0.232210759400146	0.0502416158690455	0.0343097182182664
3_45137109_47151986	ENSG00000160801.9	PTH1R	Nerve_Tibial	COVID19_HGI_A2_ALL_eur_leave_23andme_20210107	3_45954339_C_T	0.253007	8.436e-28	3618	8.68096846964369e-22	2.69927924312326e-22	0.714933960834754	0.222240297168013	0.0628257419972355	0.191496608025794
3_45137109_47151986	ENSG00000160801.9	PTH1R	Esophagus_Muscularis	COVID19_HGI_A2_ALL_leave_23andme_20210107	3_46007823_G_T	0.942045	3.485e-30	3235	3.69408215755503e-24	1.02731352600239e-24	0.744607702357716	0.207024873389626	0.0483674242526606	0.169112991694662
3_45137109_47151986	ENSG00000160801.9	PTH1R	Adipose_Subcutaneous	COVID19_HGI_B2_ALL_leave_UKBB_23andme_20210107	3_45960420_G_C	0.54188	4.222e-37	3082	8.20759028146353e-31	5.75650064745993e-31	0.565308518251809	0.396448269849148	0.0382432118990494	0.295410346845929
3_45137109_47151986	ENSG00000160801.9	PTH1R	Adipose_Subcutaneous	COVID19_HGI_C2_ALL_leave_UKBB_23andme_20210107	3_46012391_A_G	0.80629	3.562e-12	3325	5.783427070378e-06	4.355169651516e-06	0.550200676403599	0.414289304246139	0.0354998807535393	0.472194615896252
3_45137109_47151986	ENSG00000160801.9	PTH1R	Skin_Not_Sun_Exposed_Suprapubic	COVID19_HGI_B1_ALL_leave_23andme_20210107	3_46003537_G_A	0.292107	4.367e-10	3284	7.40636780500632e-06	2.3870334529868e-06	0.714216932725636	0.230132726543124	0.0556405473299826	0.0248523017366079
3_45137109_47151986	ENSG00000160801.9	PTH1R	Artery_Coronary	COVID19_HGI_C2_ALL_eur_leave_ukbb_23andme_20210107	3_46012391_A_G	0.464955	3.847e-11	3548	7.61611008735837e-05	2.48204393978972e-05	0.704006094006005	0.229364774596545	0.0665281498571789	0.487309777012395
3_45137109_47151986	ENSG00000160801.9	PTH1R	Cells_Transformed_fibroblasts	COVID19_HGI_B2_ALL_eur_leave_ukbb_23andme_20210107	3_46015569_T_C	0.345511	2.242e-33	3403	2.45268522326351e-27	7.86628038575661e-28	0.709612082404024	0.227524743762669	0.0628631738333047	0.13960614767437
3_45137109_47151986	ENSG00000160801.9	PTH1R	Pituitary	COVID19_HGI_B1_ALL_leave_UKBB_23andme_20210107	3_46003537_G_A	0.0472562	3.373e-09	3106	5.58204689621368e-05	1.75382159575387e-05	0.675000337263551	0.211965187032714	0.112961117018815	0.0289841092799763
3_45137109_47151986	ENSG00000160801.9	PTH1R	Stomach	COVID19_HGI_C2_ALL_leave_UKBB_23andme_20210107	3_46012391_A_G	0.30503	3.562e-12	3325	6.70519295192452e-06	3.15472961175518e-06	0.637891971779355	0.300060077245784	0.0620380910522971	0.477283836821098
3_45137109_47151986	ENSG00000160801.9	PTH1R	Brain_Substantia_nigra	COVID19_HGI_A2_ALL_leave_UKBB_23andme_20210107	3_46007823_G_T	0.860551	8.189e-28	3237	5.75027894946018e-22	1.73118370668519e-22	0.720918526875229	0.216978220972648	0.0621032521521221	0.154468878599017
3_45137109_47151986	ENSG00000160801.9	PTH1R	Brain_Cerebellum	COVID19_HGI_C2_ALL_eur_leave_ukbb_23andme_20210107	3_46012391_A_G	0.544911	3.847e-11	3550	7.50640308194754e-05	2.70877489828773e-05	0.693865170177217	0.250333806628541	0.05569887141444	0.542049802430634
3_45137109_47151986	ENSG00000160801.9	PTH1R	Brain_Spinal_cord_cervical_c-1	COVID19_HGI_C2_ALL_eur_leave_23andme_20210107	3_46012391_A_G	0.201294	6.108e-11	3511	3.80866267427885e-05	1.32172003226592e-05	0.687334235100884	0.238451404862988	0.0741630562090636	0.146558910947872
3_45137109_47151986	ENSG00000160801.9	PTH1R	Skin_Not_Sun_Exposed_Suprapubic	COVID19_HGI_A2_ALL_leave_UKBB_23andme_20210107	3_45954339_C_T	0.380196	8.516e-28	3239	5.68951038437376e-22	1.82763354932336e-22	0.713299907881704	0.229074717182051	0.0576253749362477	0.147931393708238
3_45137109_47151986	ENSG00000160801.9	PTH1R	Heart_Atrial_Appendage	COVID19_HGI_C2_ALL_leave_UKBB_23andme_20210107	3_46012391_A_G	0.820292	3.562e-12	3325	7.58497511457826e-06	2.39550509808492e-06	0.721589187130991	0.22784347662372	0.0505573557650753	0.494303928214074
3_45137109_47151986	ENSG00000160801.9	PTH1R	Adrenal_Gland	COVID19_HGI_C2_ALL_eur_leave_23andme_20210107	3_46012391_A_G	0.564791	6.108e-11	3550	4.01825209239337e-05	1.20248411868108e-05	0.725158009765763	0.216949697079037	0.0578400857930877	0.152967871130893
3_45137109_47151986	ENSG00000160801.9	PTH1R	Brain_Cortex	COVID19_HGI_A2_ALL_leave_UKBB_23andme_20210107	3_46007823_G_T	0.889927	8.189e-28	3239	5.78164529410133e-22	1.73881018924691e-22	0.72485095853131	0.217939254587287	0.0572097868814046	0.154462260826853
3_45137109_47151986	ENSG00000160801.9	PTH1R	Skin_Sun_Exposed_Lower_leg	COVID19_HGI_C2_ALL_eur_leave_ukbb_23andme_20210107	3_46012391_A_G	0.98491	3.847e-11	3551	7.87230843249849e-05	2.46136408522532e-05	0.727688158214012	0.227474997614581	0.0447335074462298	0.509046071678037
3_45137109_47151986	ENSG00000160801.9	PTH1R	Brain_Spinal_cord_cervical_c-1	COVID19_HGI_B1_ALL_leave_UKBB_23andme_20210107	3_46003537_G_A	0.187288	3.373e-09	3072	5.86214107273737e-05	1.77562163273259e-05	0.708870244716156	0.214637854519275	0.0764155231375154	0.0266470959053452
3_45137109_47151986	ENSG00000160801.9	PTH1R	Testis	COVID19_HGI_B2_ALL_eur_leave_23andme_20210107	3_46015569_T_C	0.192271	7.725e-36	3403	8.28662712256947e-30	3.01599114342174e-30	0.677187210191583	0.246391846322174	0.0764209434862464	0.122080160172699
3_45137109_47151986	ENSG00000160801.9	PTH1R	Prostate	COVID19_HGI_C2_ALL_eur_leave_23andme_20210107	3_46012391_A_G	0.552936	6.108e-11	3545	3.76661358800019e-05	1.43506389883359e-05	0.679745805496859	0.258919003245078	0.0612831744831943	0.138816328637489
3_45137109_47151986	ENSG00000160801.9	PTH1R	Artery_Tibial	COVID19_HGI_A2_ALL_leave_23andme_20210107	3_46007823_G_T	0.38561	3.485e-30	3235	3.53271993466594e-24	1.14487463632912e-24	0.712082287678713	0.230712560133401	0.0572051521878883	0.170472750141689
3_45137109_47151986	ENSG00000160801.9	PTH1R	Liver	COVID19_HGI_B2_ALL_leave_23andme_20210107	3_45960420_G_C	0.218358	6.1e-40	3246	2.18665608230708e-33	7.09238793084475e-34	0.700774350703941	0.227223162372033	0.0720024869240245	0.380368008498597
3_45137109_47151986	ENSG00000160801.9	PTH1R	Brain_Spinal_cord_cervical_c-1	COVID19_HGI_A2_ALL_leave_UKBB_23andme_20210107	3_46007823_G_T	0.177227	8.189e-28	3204	5.59792997300967e-22	1.76996059022306e-22	0.701818375275807	0.221825466787647	0.0763561579365484	0.154329108269072
3_45137109_47151986	ENSG00000160801.9	PTH1R	Cells_Transformed_fibroblasts	COVID19_HGI_B2_ALL_leave_23andme_20210107	3_45960420_G_C	0.170357	6.1e-40	3246	2.21409872772447e-33	6.73991608012392e-34	0.709569104565592	0.215924724483767	0.0745061709506457	0.397794737320102
3_45137109_47151986	ENSG00000160801.9	PTH1R	Brain_Putamen_basal_ganglia	COVID19_HGI_C2_ALL_leave_23andme_20210107	3_46012391_A_G	0.306262	1.631e-12	3438	1.5196058951649e-06	4.66228397229668e-07	0.71260727014548	0.218565326023015	0.0688254179972121	0.188675793752247
3_45137109_47151986	ENSG00000160801.9	PTH1R	Esophagus_Mucosa	COVID19_HGI_B1_ALL_leave_UKBB_23andme_20210107	3_46003537_G_A	0.488161	3.373e-09	3106	6.15979927024034e-05	1.66808795482589e-05	0.744864144317436	0.201657540955431	0.0534000358548823	0.0264659280410015
3_45137109_47151986	ENSG00000160801.9	PTH1R	Pituitary	COVID19_HGI_A2_ALL_leave_23andme_20210107	3_45954339_C_T	0.0306813	4.032e-30	3235	3.2909473293683e-24	1.08511796965548e-24	0.663348735893589	0.21860670592409	0.118044558182322	0.175024235690982
3_45137109_47151986	ENSG00000160801.9	PTH1R	Adrenal_Gland	COVID19_HGI_B2_ALL_leave_23andme_20210107	3_45960420_G_C	0.641556	6.1e-40	3246	2.31121863427246e-33	6.24989865301884e-34	0.740693861678649	0.20023619852848	0.0590699397928701	0.371399498695629
3_45137109_47151986	ENSG00000160801.9	PTH1R	Pancreas	COVID19_HGI_C2_ALL_eur_leave_ukbb_23andme_20210107	3_46012391_A_G	0.170926	3.847e-11	3548	7.30016695305765e-05	2.74481624284355e-05	0.674801436234773	0.253649590293914	0.071448523639354	0.565290088743216
3_45137109_47151986	ENSG00000160801.9	PTH1R	Small_Intestine_Terminal_Ileum	COVID19_HGI_C2_ALL_leave_UKBB_23andme_20210107	3_46012391_A_G	0.574832	3.562e-12	3323	7.24912688415628e-06	2.59342036579976e-06	0.689638594194641	0.246658816571629	0.0636927466864789	0.453170400787544
3_45137109_47151986	ENSG00000160801.9	PTH1R	Brain_Putamen_basal_ganglia	COVID19_HGI_A2_ALL_leave_23andme_20210107	3_46007823_G_T	0.292039	3.485e-30	3234	3.58558043378522e-24	1.02626687975469e-24	0.722737257740544	0.206791799778029	0.0704709424814263	0.170146565340113
3_45137109_47151986	ENSG00000160801.9	PTH1R	Adipose_Subcutaneous	COVID19_HGI_B1_ALL_eur_leave_23andme_20210107	3_46108285_C_T	0.804881	5.424e-09	3369	0.000167764202455095	0.000123104979132791	0.556578770362113	0.408381450186329	0.0347489102699698	0.0527361864016666
3_45137109_47151986	ENSG00000160801.9	PTH1R	Brain_Caudate_basal_ganglia	COVID19_HGI_C2_ALL_eur_leave_ukbb_23andme_20210107	3_46012391_A_G	0.888176	3.847e-11	3550	7.54304299412455e-05	2.67887830716292e-05	0.697252033391925	0.247570896303227	0.0550748510918343	0.529921636603182
3_45137109_47151986	ENSG00000160801.9	PTH1R	Brain_Amygdala	COVID19_HGI_B2_ALL_leave_UKBB_23andme_20210107	3_45960420_G_C	0.271066	4.222e-37	3082	1.03909947364129e-30	3.08308323132871e-31	0.715693356534908	0.212279363735206	0.0720272797298905	0.293292485154707
3_45137109_47151986	ENSG00000160801.9	PTH1R	Minor_Salivary_Gland	COVID19_HGI_B1_ALL_leave_23andme_20210107	3_46010007_T_C	0.806769	3.942e-10	3264	7.3364135885381e-06	2.37996201854841e-06	0.707471047618941	0.229443371971228	0.0630758640342242	0.0234183691123867
3_45137109_47151986	ENSG00000160801.9	PTH1R	Artery_Coronary	COVID19_HGI_A2_ALL_eur_leave_ukbb_23andme_20210107	3_45954339_C_T	0.140229	1.788e-25	3618	1.34115669784007e-19	4.46217759792215e-20	0.694564051863811	0.231014769035593	0.0744211791005942	0.200524945673585
3_45137109_47151986	ENSG00000160801.9	PTH1R	Brain_Anterior_cingulate_cortex_BA24	COVID19_HGI_B2_ALL_leave_23andme_20210107	3_45960420_G_C	0.940094	6.1e-40	3245	2.27773237640704e-33	6.62001506054416e-34	0.729962265245621	0.212098732238098	0.0579390025162791	0.372151153587972
3_45137109_47151986	ENSG00000160801.9	PTH1R	Whole_Blood	COVID19_HGI_B1_ALL_eur_leave_23andme_20210107	3_46108285_C_T	0.876804	5.424e-09	3369	0.000221671003073035	6.55533328982754e-05	0.735421338460748	0.217434541899689	0.0468568953035917	0.0523870959162729
3_45137109_47151986	ENSG00000160801.9	PTH1R	Esophagus_Muscularis	COVID19_HGI_B2_ALL_leave_23andme_20210107	3_45960420_G_C	0.975795	6.1e-40	3246	2.32101279035657e-33	6.49085229756917e-34	0.743832669571701	0.207969095437691	0.0481982349906137	0.372575860850563
3_45137109_47151986	ENSG00000160801.9	PTH1R	Pituitary	COVID19_HGI_B2_ALL_leave_UKBB_23andme_20210107	3_45960420_G_C	0.0306813	4.222e-37	3082	9.65822845377511e-31	3.03918288692935e-31	0.665223120173525	0.209202122604387	0.125574757222082	0.329299984919656
3_45137109_47151986	ENSG00000160801.9	PTH1R	Liver	COVID19_HGI_A2_ALL_leave_23andme_20210107	3_46007823_G_T	0.321518	3.485e-30	3235	3.4912064739296e-24	1.12799620258017e-24	0.703714514224465	0.227298631094391	0.0689868546811427	0.163328743881438
3_45137109_47151986	ENSG00000160801.9	PTH1R	Small_Intestine_Terminal_Ileum	COVID19_HGI_B2_ALL_leave_23andme_20210107	3_45960420_G_C	0.288025	6.1e-40	3245	2.15771785831134e-33	7.52261675675595e-34	0.691500297369617	0.241015551995971	0.0674841506344083	0.374349333360803
3_45137109_47151986	ENSG00000160801.9	PTH1R	Liver	COVID19_HGI_A2_ALL_eur_leave_ukbb_23andme_20210107	3_45954339_C_T	0.218358	1.788e-25	3618	1.32302320833972e-19	4.7747404070833e-20	0.685173001614369	0.247208710352957	0.0676182880326708	0.192594374295421
3_45137109_47151986	ENSG00000160801.9	PTH1R	Cells_Transformed_fibroblasts	COVID19_HGI_B2_ALL_leave_UKBB_23andme_20210107	3_45960420_G_C	0.170357	4.222e-37	3082	1.04437405441797e-30	3.00957209913884e-31	0.719326293049784	0.20721475666381	0.0734589502863989	0.32241422441544
3_45137109_47151986	ENSG00000160801.9	PTH1R	Artery_Aorta	COVID19_HGI_B1_ALL_eur_leave_23andme_20210107	3_46108285_C_T	0.24807	5.424e-09	3369	0.0002112029065066	7.21905736330258e-05	0.700692115958482	0.239441694093397	0.0595827964679809	0.0673398332294451
3_45137109_47151986	ENSG00000160801.9	PTH1R	Cells_Transformed_fibroblasts	COVID19_HGI_B1_ALL_eur_leave_ukbb_23andme_20210107	3_46108285_C_T	0.241788	2.201e-07	3379	0.00444096690487889	0.00141326811740166	0.709183828726934	0.225627304333016	0.0593346319177699	0.0435420182479929
3_45137109_47151986	ENSG00000160801.9	PTH1R	Brain_Cerebellum	COVID19_HGI_B2_ALL_leave_23andme_20210107	3_45960420_G_C	0.673227	6.1e-40	3246	2.26676572764407e-33	6.75671846145817e-34	0.726447699682043	0.216480637720673	0.0570716625972836	0.374449845589846
3_45137109_47151986	ENSG00000160801.9	PTH1R	Brain_Substantia_nigra	COVID19_HGI_B1_ALL_eur_leave_23andme_20210107	3_46108285_C_T	0.956855	5.424e-09	3340	0.000215657795987967	6.74087255769942e-05	0.715471626438819	0.223576182507908	0.0606691245317075	0.0583313693203818
3_45137109_47151986	ENSG00000160801.9	PTH1R	Ovary	COVID19_HGI_A2_ALL_leave_23andme_20210107	3_46007823_G_T	0.855617	3.485e-30	3235	3.58756059458589e-24	1.07583847107551e-24	0.723136394229988	0.216794233778042	0.0600693719919691	0.169939251799246
3_45137109_47151986	ENSG00000160801.9	PTH1R	Heart_Left_Ventricle	COVID19_HGI_B2_ALL_leave_23andme_20210107	3_45960420_G_C	0.659332	6.1e-40	3246	2.27827018859236e-33	6.76613063611108e-34	0.730134622018145	0.216786269413772	0.0530791085680867	0.367119602450165
3_45137109_47151986	ENSG00000160801.9	PTH1R	Adrenal_Gland	COVID19_HGI_B1_ALL_eur_leave_ukbb_23andme_20210107	3_46108285_C_T	0.578221	2.201e-07	3379	0.00457397579693521	0.00130640981388048	0.730424193121364	0.208567168093226	0.0551282531745939	0.0396451502154701
3_45137109_47151986	ENSG00000160801.9	PTH1R	Brain_Frontal_Cortex_BA9	COVID19_HGI_C2_ALL_eur_leave_23andme_20210107	3_46012391_A_G	0.185979	6.108e-11	3548	3.72535843782027e-05	1.38902146705503e-05	0.672300653936016	0.250594138042237	0.0770540642226982	0.142007526367467
3_45137109_47151986	ENSG00000160801.9	PTH1R	Skin_Not_Sun_Exposed_Suprapubic	COVID19_HGI_C2_ALL_eur_leave_23andme_20210107	3_46012391_A_G	0.352378	6.108e-11	3550	3.86620260845172e-05	1.35868159422864e-05	0.697718242766138	0.245138785026026	0.0570907233658106	0.149226461100876
3_45137109_47151986	ENSG00000160801.9	PTH1R	Vagina	COVID19_HGI_B1_ALL_leave_UKBB_23andme_20210107	3_46003537_G_A	0.344449	3.373e-09	3105	5.93140418904505e-05	1.79245785584195e-05	0.717245820240729	0.216684183774997	0.0659927573638251	0.0278495500545106
3_45137109_47151986	ENSG00000160801.9	PTH1R	Liver	COVID19_HGI_C2_ALL_eur_leave_23andme_20210107	3_46012391_A_G	0.364646	6.108e-11	3547	3.81688383637243e-05	1.35087897823613e-05	0.688817879140603	0.243720358328975	0.067410084902276	0.138982709030456
3_45137109_47151986	ENSG00000160801.9	PTH1R	Thyroid	COVID19_HGI_B2_ALL_eur_leave_ukbb_23andme_20210107	3_46015569_T_C	0.190923	2.242e-33	3403	2.31487817515581e-27	8.97864276923035e-28	0.669741680181133	0.259699971200124	0.0705583486187404	0.145195388607557
3_45137109_47151986	ENSG00000160801.9	PTH1R	Minor_Salivary_Gland	COVID19_HGI_B1_ALL_eur_leave_23andme_20210107	3_46108285_C_T	0.900587	5.424e-09	3337	0.000212140683490748	7.0503927988943e-05	0.703803133726374	0.233843489682606	0.0620707319795406	0.0557593744750088
3_45137109_47151986	ENSG00000160801.9	PTH1R	Stomach	COVID19_HGI_C2_ALL_eur_leave_ukbb_23andme_20210107	3_46012391_A_G	0.30503	3.847e-11	3551	6.79981632993272e-05	3.35946105047826e-05	0.628550807396639	0.310475744611976	0.0608718552175798	0.511957756315526
3_45137109_47151986	ENSG00000160801.9	PTH1R	Nerve_Tibial	COVID19_HGI_B2_ALL_leave_23andme_20210107	3_45960420_G_C	0.253007	6.1e-40	3246	2.28849630996926e-33	6.25643899697517e-34	0.733411865122857	0.200438722446446	0.0661494124306948	0.386038894584862
3_45137109_47151986	ENSG00000160801.9	PTH1R	Brain_Hippocampus	COVID19_HGI_C2_ALL_leave_23andme_20210107	3_46012391_A_G	0.374788	1.631e-12	3413	1.52285853381257e-06	4.69783633173523e-07	0.714132569397023	0.220235721702749	0.0656297162580607	0.187979964140349
3_45137109_47151986	ENSG00000160801.9	PTH1R	Brain_Frontal_Cortex_BA9	COVID19_HGI_B1_ALL_eur_leave_23andme_20210107	3_46108285_C_T	0.0714465	5.424e-09	3367	0.000203397752252826	7.17535812334731e-05	0.674797527571949	0.237964533231597	0.0869627878629678	0.06973392767241
3_45137109_47151986	ENSG00000160801.9	PTH1R	Heart_Atrial_Appendage	COVID19_HGI_B1_ALL_leave_UKBB_23andme_20210107	3_46003537_G_A	0.890768	3.373e-09	3106	6.06648633954172e-05	1.77567510330517e-05	0.733580423334127	0.214669077476587	0.0516720775748571	0.0260319767026292
3_45137109_47151986	ENSG00000160801.9	PTH1R	Brain_Nucleus_accumbens_basal_ganglia	COVID19_HGI_B2_ALL_eur_leave_ukbb_23andme_20210107	3_46015569_T_C	0.844339	2.242e-33	3403	2.42464649807427e-27	8.43581458825687e-28	0.701499904787113	0.24401090901366	0.0544891861992232	0.145507626043323
3_45137109_47151986	ENSG00000160801.9	PTH1R	Breast_Mammary_Tissue	COVID19_HGI_B1_ALL_leave_23andme_20210107	3_46010007_T_C	0.741947	3.942e-10	3284	7.26219297177716e-06	2.5897298641581e-06	0.700313746997328	0.249684962166378	0.0499914389134576	0.0238622535319351
3_45137109_47151986	ENSG00000160801.9	PTH1R	Uterus	COVID19_HGI_B1_ALL_leave_UKBB_23andme_20210107	3_46049765_T_C	0.0270302	4.886e-09	3103	5.41270115429442e-05	2.15617278364006e-05	0.654522461498615	0.260647082726842	0.0847547670351644	0.0289728501547959
3_45137109_47151986	ENSG00000160801.9	PTH1R	Brain_Nucleus_accumbens_basal_ganglia	COVID19_HGI_A2_ALL_eur_leave_ukbb_23andme_20210107	3_45954339_C_T	0.815754	1.788e-25	3621	1.332222439338e-19	4.94412927271049e-20	0.689937139292304	0.255994644519822	0.0540682161878756	0.181447731574301
3_45137109_47151986	ENSG00000160801.9	PTH1R	Brain_Frontal_Cortex_BA9	COVID19_HGI_A2_ALL_leave_23andme_20210107	3_46007823_G_T	0.166825	3.485e-30	3234	3.41254663634839e-24	1.16499948688957e-24	0.687859230440537	0.23474889356724	0.0773918759922215	0.169226120535231
3_45137109_47151986	ENSG00000160801.9	PTH1R	Lung	COVID19_HGI_C2_ALL_leave_UKBB_23andme_20210107	3_46012391_A_G	0.821115	3.562e-12	3325	7.57206369826899e-06	2.42963915330781e-06	0.72036087217167	0.231092807611194	0.0485363185142854	0.471931114330229
3_45137109_47151986	ENSG00000160801.9	PTH1R	Colon_Sigmoid	COVID19_HGI_B1_ALL_eur_leave_23andme_20210107	3_46108285_C_T	0.226445	5.424e-09	3369	0.000213845873322753	6.48979327240351e-05	0.709460489658682	0.215231997795852	0.0750287687394197	0.0584870424194907
3_45137109_47151986	ENSG00000160801.9	PTH1R	Ovary	COVID19_HGI_B1_ALL_leave_23andme_20210107	3_46010007_T_C	0.855617	3.942e-10	3282	7.45084721896649e-06	2.27902025366917e-06	0.718506206307409	0.21971057567414	0.0617734881509792	0.0235511519552572
3_45137109_47151986	ENSG00000160801.9	PTH1R	Artery_Aorta	COVID19_HGI_B1_ALL_eur_leave_ukbb_23andme_20210107	3_46111759_G_A	0.0823316	3.643e-07	3379	0.00436442214933959	0.00149604424757652	0.69696029633747	0.238846935439672	0.0583323018259422	0.0460853853517164
3_45137109_47151986	ENSG00000160801.9	PTH1R	Cells_Transformed_fibroblasts	COVID19_HGI_A2_ALL_leave_23andme_20210107	3_46007823_G_T	0.221352	3.485e-30	3235	3.53402988345759e-24	1.06662871687141e-24	0.712346331064421	0.214925185548942	0.0727284833866351	0.16688004958894
3_45137109_47151986	ENSG00000160801.9	PTH1R	Cells_EBV-transformed_lymphocytes	COVID19_HGI_B1_ALL_eur_leave_ukbb_23andme_20210107	3_46108285_C_T	0.390314	2.201e-07	3374	0.0044191492266811	0.00143762986986973	0.705698951728388	0.229517817872044	0.0589264513030168	0.0421920167416308
3_45137109_47151986	ENSG00000160801.9	PTH1R	Small_Intestine_Terminal_Ileum	COVID19_HGI_C2_ALL_eur_leave_ukbb_23andme_20210107	3_46012391_A_G	0.574832	3.847e-11	3544	7.33928083953595e-05	2.79708627862191e-05	0.67841698181412	0.258489701765448	0.0629919527492515	0.481464041106865
3_45137109_47151986	ENSG00000160801.9	PTH1R	Minor_Salivary_Gland	COVID19_HGI_B2_ALL_leave_23andme_20210107	3_45960420_G_C	0.568997	6.1e-40	3230	2.2119094234067e-33	7.10968992502737e-34	0.708867481514674	0.227786308851844	0.0633462096334753	0.375976896409151
3_45137109_47151986	ENSG00000160801.9	PTH1R	Brain_Cortex	COVID19_HGI_C2_ALL_leave_23andme_20210107	3_46012391_A_G	0.909048	1.631e-12	3439	1.52304149184945e-06	4.89686965666091e-07	0.714218366278158	0.229578662226113	0.0562009587672722	0.187428663999137
3_45137109_47151986	ENSG00000160801.9	PTH1R	Colon_Transverse	COVID19_HGI_B1_ALL_eur_leave_23andme_20210107	3_46108285_C_T	0.770677	5.424e-09	3369	0.000218328429398858	6.69068766181223e-05	0.724331931315525	0.221918485400073	0.0534643479783853	0.0542189396235699
3_45137109_47151986	ENSG00000160801.9	PTH1R	Vagina	COVID19_HGI_B1_ALL_leave_23andme_20210107	3_46010007_T_C	0.436882	3.942e-10	3283	7.35150146878609e-06	2.34721221061411e-06	0.708926017096285	0.226283511588577	0.0647807726014587	0.0246560063846796
3_45137109_47151986	ENSG00000160801.9	PTH1R	Liver	COVID19_HGI_B2_ALL_leave_UKBB_23andme_20210107	3_45960420_G_C	0.218358	4.222e-37	3082	1.0308947605094e-30	3.17404653546786e-31	0.710042253026797	0.218545195038729	0.0714125519344734	0.306308690883621
3_45137109_47151986	ENSG00000160801.9	PTH1R	Esophagus_Gastroesophageal_Junction	COVID19_HGI_C2_ALL_eur_leave_23andme_20210107	3_46012391_A_G	0.632272	6.108e-11	3550	4.03885472456805e-05	1.19125109945858e-05	0.728876085038345	0.214924211358405	0.0561474025450106	0.146653566298919
3_45137109_47151986	ENSG00000160801.9	PTH1R	Brain_Cerebellar_Hemisphere	COVID19_HGI_C2_ALL_eur_leave_ukbb_23andme_20210107	3_46012391_A_G	0.460891	3.847e-11	3548	7.5627935409951e-05	2.58113694197833e-05	0.699077703059599	0.238528815185246	0.0622920424503249	0.526569996446211
3_45137109_47151986	ENSG00000160801.9	PTH1R	Nerve_Tibial	COVID19_HGI_B1_ALL_leave_UKBB_23andme_20210107	3_46049765_T_C	0.104667	4.886e-09	3106	6.14882206488182e-05	1.61208729916098e-05	0.743536742836048	0.194877640814667	0.0615080072556445	0.0295643091958694
3_45137109_47151986	ENSG00000160801.9	PTH1R	Skin_Not_Sun_Exposed_Suprapubic	COVID19_HGI_B1_ALL_leave_UKBB_23andme_20210107	3_46003537_G_A	0.292107	3.373e-09	3106	5.97575653735186e-05	1.82117432613477e-05	0.722609063147321	0.220165524851681	0.0571474426923642	0.0296862071489106
3_45137109_47151986	ENSG00000160801.9	PTH1R	Muscle_Skeletal	COVID19_HGI_B2_ALL_leave_UKBB_23andme_20210107	3_45960420_G_C	0.837972	4.222e-37	3082	1.11166366151346e-30	2.75579548121406e-31	0.765672890256041	0.189764456396804	0.0445626533471618	0.294791163632792
3_45137109_47151986	ENSG00000160801.9	PTH1R	Prostate	COVID19_HGI_C2_ALL_leave_UKBB_23andme_20210107	3_46012391_A_G	0.552936	3.562e-12	3324	7.26916964120224e-06	2.60667891858582e-06	0.691545342355247	0.247923327339791	0.0605214544564038	0.476287207182993
3_45137109_47151986	ENSG00000160801.9	PTH1R	Pancreas	COVID19_HGI_A2_ALL_leave_UKBB_23andme_20210107	3_46007823_G_T	0.298085	8.189e-28	3239	5.53090201241063e-22	1.91059537656097e-22	0.69341500927579	0.239466235440388	0.0671187552838204	0.150184944721631
3_45137109_47151986	ENSG00000160801.9	PTH1R	Brain_Caudate_basal_ganglia	COVID19_HGI_B1_ALL_leave_UKBB_23andme_20210107	3_46003537_G_A	0.887733	3.373e-09	3105	5.9490523694354e-05	1.85018193505702e-05	0.719379901935075	0.223673503286977	0.0568686024349024	0.0262724353559066
3_45137109_47151986	ENSG00000160801.9	PTH1R	Cells_Transformed_fibroblasts	COVID19_HGI_A2_ALL_eur_leave_ukbb_23andme_20210107	3_45954339_C_T	0.170357	1.788e-25	3621	1.33822569275737e-19	4.57809865249715e-20	0.693046130229783	0.237022628862748	0.0699312409074655	0.201317594671522
3_45137109_47151986	ENSG00000160801.9	PTH1R	Colon_Transverse	COVID19_HGI_B2_ALL_leave_UKBB_23andme_20210107	3_45960420_G_C	0.528681	4.222e-37	3082	1.06939968570203e-30	2.96970592944828e-31	0.736563023995594	0.204483427473037	0.0589535485313756	0.288386680813674
3_45137109_47151986	ENSG00000160801.9	PTH1R	Brain_Anterior_cingulate_cortex_BA24	COVID19_HGI_C2_ALL_eur_leave_23andme_20210107	3_46012391_A_G	0.788284	6.108e-11	3533	3.96291146665449e-05	1.26337498655236e-05	0.71517090290608	0.227939431866901	0.0568374023624862	0.149540368251934
3_45137109_47151986	ENSG00000160801.9	PTH1R	Cells_Transformed_fibroblasts	COVID19_HGI_B2_ALL_eur_leave_23andme_20210107	3_46015569_T_C	0.345511	7.725e-36	3403	8.66630886137627e-30	2.77946859085508e-30	0.708214987073565	0.22707481871374	0.0647101942126895	0.118543877449835
3_45137109_47151986	ENSG00000160801.9	PTH1R	Cells_EBV-transformed_lymphocytes	COVID19_HGI_B1_ALL_leave_23andme_20210107	3_46010007_T_C	0.729795	3.942e-10	3282	7.40420129827332e-06	2.33822247941343e-06	0.714008010028339	0.225420825735888	0.0605614218119951	0.0243010542498399
3_45137109_47151986	ENSG00000160801.9	PTH1R	Brain_Hypothalamus	COVID19_HGI_B1_ALL_eur_leave_ukbb_23andme_20210107	3_46049765_T_C	0.287367	2.464e-07	3379	0.00444191997096678	0.00140108314248787	0.709336025100318	0.223679663033361	0.0611413087528661	0.0407243424557515
3_45137109_47151986	ENSG00000160801.9	PTH1R	Brain_Amygdala	COVID19_HGI_B1_ALL_leave_23andme_20210107	3_46010007_T_C	0.271066	3.942e-10	3283	7.33756645605252e-06	2.32188657870426e-06	0.707582224049745	0.223837499493697	0.0685706170035235	0.0251868128825608
3_45137109_47151986	ENSG00000160801.9	PTH1R	Colon_Transverse	COVID19_HGI_A2_ALL_eur_leave_ukbb_23andme_20210107	3_45954339_C_T	0.528681	1.788e-25	3621	1.36923808136398e-19	4.52687753831626e-20	0.709106960648236	0.234383389160137	0.0565096501916244	0.178699037733228
3_45137109_47151986	ENSG00000160801.9	PTH1R	Colon_Sigmoid	COVID19_HGI_B1_ALL_leave_23andme_20210107	3_46010007_T_C	0.161442	3.942e-10	3284	7.37951754204281e-06	2.18018524102349e-06	0.711627686152746	0.21016321117457	0.0781995429699003	0.0254433133407498
3_45137109_47151986	ENSG00000160801.9	PTH1R	Spleen	COVID19_HGI_B1_ALL_eur_leave_ukbb_23andme_20210107	3_46108285_C_T	0.571212	2.201e-07	3374	0.0044617094632322	0.0014026174593127	0.712494829348092	0.223927666316502	0.0577131774128601	0.03835511449547
3_45137109_47151986	ENSG00000160801.9	PTH1R	Cells_Transformed_fibroblasts	COVID19_HGI_C2_ALL_leave_23andme_20210107	3_46012391_A_G	0.273683	1.631e-12	3439	1.50129262406931e-06	4.86216325684402e-07	0.704019405253487	0.227939294464059	0.0680393127735055	0.179792365117213
3_45137109_47151986	ENSG00000160801.9	PTH1R	Ovary	COVID19_HGI_A2_ALL_eur_leave_23andme_20210107	3_45954339_C_T	0.909159	8.436e-28	3612	8.5514263010284e-22	2.88225926644323e-22	0.704265324492264	0.237314292202471	0.0584203833052664	0.17917520858019
3_45137109_47151986	ENSG00000160801.9	PTH1R	Small_Intestine_Terminal_Ileum	COVID19_HGI_C2_ALL_leave_23andme_20210107	3_46012391_A_G	0.574832	1.631e-12	3434	1.45500839600783e-06	5.37734752388033e-07	0.682314779324213	0.252100913712395	0.065582314220244	0.164926326231641
3_45137109_47151986	ENSG00000160801.9	PTH1R	Esophagus_Gastroesophageal_Junction	COVID19_HGI_A2_ALL_eur_leave_ukbb_23andme_20210107	3_45954339_C_T	0.674675	1.788e-25	3621	1.39970096445507e-19	4.22837240829589e-20	0.724883210765227	0.218924593377144	0.0561921958576269	0.176059066979853
3_45137109_47151986	ENSG00000160801.9	PTH1R	Brain_Putamen_basal_ganglia	COVID19_HGI_A2_ALL_leave_UKBB_23andme_20210107	3_46007823_G_T	0.292039	8.189e-28	3238	5.76334280327674e-22	1.65150658984346e-22	0.722556355984306	0.206980657200398	0.0704629868152926	0.155250586499054
3_45137109_47151986	ENSG00000160801.9	PTH1R	Brain_Hypothalamus	COVID19_HGI_B1_ALL_eur_leave_23andme_20210107	3_46108285_C_T	0.63058	5.424e-09	3369	0.000215209610137741	6.76781646581831e-05	0.713984857482543	0.224469531776526	0.0612627229661346	0.058425317324325
3_45137109_47151986	ENSG00000160801.9	PTH1R	Uterus	COVID19_HGI_B2_ALL_eur_leave_23andme_20210107	3_46015569_T_C	0.0950832	7.725e-36	3395	7.82920874524286e-30	3.39627107755442e-30	0.639806757294347	0.277462197916647	0.0827310447890101	0.124649593067732
3_45137109_47151986	ENSG00000160801.9	PTH1R	Small_Intestine_Terminal_Ileum	COVID19_HGI_A2_ALL_leave_UKBB_23andme_20210107	3_45954339_C_T	0.288025	8.516e-28	3238	5.51601316795406e-22	1.93141474091459e-22	0.691548379168477	0.242077125331749	0.0663744954997714	0.15259146410367
3_45137109_47151986	ENSG00000160801.9	PTH1R	Artery_Coronary	COVID19_HGI_C2_ALL_eur_leave_23andme_20210107	3_46012391_A_G	0.464955	6.108e-11	3547	3.87047304991236e-05	1.26101212126607e-05	0.698488911846294	0.227495889477659	0.0739638838243347	0.122244508313483
3_45137109_47151986	ENSG00000160801.9	PTH1R	Brain_Putamen_basal_ganglia	COVID19_HGI_B1_ALL_leave_UKBB_23andme_20210107	3_46003537_G_A	0.340413	3.373e-09	3105	6.02709330118636e-05	1.66337635312615e-05	0.728816880187001	0.201071162483433	0.070035052633024	0.0261039177254642
3_45137109_47151986	ENSG00000160801.9	PTH1R	Whole_Blood	COVID19_HGI_A2_ALL_leave_23andme_20210107	3_46007823_G_T	0.791544	3.485e-30	3235	3.68531670977019e-24	1.03234993386375e-24	0.742840871070041	0.20803929821145	0.0491198307185059	0.162919459153854
3_45137109_47151986	ENSG00000160801.9	PTH1R	Skin_Not_Sun_Exposed_Suprapubic	COVID19_HGI_C2_ALL_leave_UKBB_23andme_20210107	3_46012391_A_G	0.352378	3.562e-12	3325	7.45492109820375e-06	2.45203659530001e-06	0.709216625515273	0.233214543738391	0.0575589237886433	0.501094795691629
3_45137109_47151986	ENSG00000160801.9	PTH1R	Cells_Transformed_fibroblasts	COVID19_HGI_B1_ALL_leave_UKBB_23andme_20210107	3_45960646_T_C	0.170357	4.517e-09	3106	5.9770104175887e-05	1.74194730117865e-05	0.722760686664373	0.210575681107714	0.0665864426507255	0.0246320615011412
3_45137109_47151986	ENSG00000160801.9	PTH1R	Brain_Frontal_Cortex_BA9	COVID19_HGI_A2_ALL_eur_leave_ukbb_23andme_20210107	3_45954339_C_T	0.166825	1.788e-25	3619	1.29249206882725e-19	4.91041183956911e-20	0.669361402565616	0.254226127203465	0.0764124702309166	0.178488920163122
3_45137109_47151986	ENSG00000160801.9	PTH1R	Breast_Mammary_Tissue	COVID19_HGI_B2_ALL_leave_UKBB_23andme_20210107	3_45960420_G_C	0.674799	4.222e-37	3082	1.03153538823896e-30	3.46713872616977e-31	0.710483493756577	0.238752952110269	0.050763554133153	0.293565447742179
3_45137109_47151986	ENSG00000160801.9	PTH1R	Spleen	COVID19_HGI_B2_ALL_leave_23andme_20210107	3_45960420_G_C	0.461425	6.1e-40	3246	2.24616819585654e-33	6.74112466501613e-34	0.719846651587965	0.21597378353158	0.0641795648804517	0.37246394589467
3_45137109_47151986	ENSG00000160801.9	PTH1R	Whole_Blood	COVID19_HGI_C2_ALL_eur_leave_ukbb_23andme_20210107	3_46012391_A_G	0.596464	3.847e-11	3551	7.85168893693852e-05	2.44023467052321e-05	0.72578216547046	0.225518006359866	0.0485969089335989	0.537415011273654
3_45137109_47151986	ENSG00000160801.9	PTH1R	Adrenal_Gland	COVID19_HGI_A2_ALL_leave_23andme_20210107	3_46007823_G_T	0.629248	3.485e-30	3235	3.67865787552677e-24	9.88513897697327e-25	0.741498665061918	0.199193180209048	0.0593081547290347	0.169714315366225
3_45137109_47151986	ENSG00000160801.9	PTH1R	Brain_Substantia_nigra	COVID19_HGI_B1_ALL_eur_leave_ukbb_23andme_20210107	3_46108285_C_T	0.956855	2.201e-07	3350	0.00445207395601794	0.0013959090536651	0.710953605434044	0.222852971896353	0.0603454396599197	0.0384130508280451
3_45137109_47151986	ENSG00000160801.9	PTH1R	Brain_Hypothalamus	COVID19_HGI_B2_ALL_eur_leave_ukbb_23andme_20210107	3_46015569_T_C	0.772532	2.242e-33	3403	2.46980702081631e-27	7.8350161507534e-28	0.714565769204395	0.226624258595706	0.0588099721998993	0.146022503466576
3_45137109_47151986	ENSG00000160801.9	PTH1R	Ovary	COVID19_HGI_B2_ALL_eur_leave_ukbb_23andme_20210107	3_46015569_T_C	0.855617	2.242e-33	3398	2.46817985684052e-27	7.8267616331603e-28	0.714094997331054	0.22638472818871	0.0595202744802343	0.146172312314698
3_45137109_47151986	ENSG00000160801.9	PTH1R	Lung	COVID19_HGI_B1_ALL_eur_leave_23andme_20210107	3_46108285_C_T	0.771663	5.424e-09	3369	0.000215975800626009	7.02855017259607e-05	0.716526790466952	0.233130906001151	0.0500560422295449	0.0509859903476788
3_45137109_47151986	ENSG00000160801.9	PTH1R	Ovary	COVID19_HGI_A2_ALL_eur_leave_ukbb_23andme_20210107	3_45954339_C_T	0.909159	1.788e-25	3615	1.359613836666e-19	4.58719931414979e-20	0.704122715030761	0.237505497331759	0.0583717876374788	0.180410561581936
3_45137109_47151986	ENSG00000160801.9	PTH1R	Artery_Tibial	COVID19_HGI_B1_ALL_leave_23andme_20210107	3_46010007_T_C	0.380652	3.942e-10	3284	7.35168191405251e-06	2.44003525754567e-06	0.708943418051682	0.235243677451593	0.0558031127795526	0.0249147597018494
3_45137109_47151986	ENSG00000160801.9	PTH1R	Esophagus_Gastroesophageal_Junction	COVID19_HGI_A2_ALL_leave_23andme_20210107	3_46007823_G_T	0.527029	3.485e-30	3235	3.69710564271401e-24	9.77408776998216e-25	0.745217139354869	0.196956227918404	0.0578266327267257	0.17337232296243
3_45137109_47151986	ENSG00000160801.9	PTH1R	Cells_EBV-transformed_lymphocytes	COVID19_HGI_A2_ALL_eur_leave_ukbb_23andme_20210107	3_45954339_C_T	0.780478	1.788e-25	3615	1.34765541282245e-19	4.68888340511731e-20	0.697929634586054	0.242770629221417	0.0592997361925293	0.181115487674339
3_45137109_47151986	ENSG00000160801.9	PTH1R	Cells_EBV-transformed_lymphocytes	COVID19_HGI_B1_ALL_leave_UKBB_23andme_20210107	3_46003537_G_A	0.765897	3.373e-09	3104	5.97436635986552e-05	1.78785684012125e-05	0.72244095589612	0.216132457505125	0.0613489643667554	0.0264820814019823
3_45137109_47151986	ENSG00000160801.9	PTH1R	Prostate	COVID19_HGI_C2_ALL_leave_23andme_20210107	3_46012391_A_G	0.552936	1.631e-12	3435	1.46071015466587e-06	5.40105976330677e-07	0.68498857436566	0.253216670156929	0.0617927546612798	0.175011010596712
3_45137109_47151986	ENSG00000160801.9	PTH1R	Uterus	COVID19_HGI_B2_ALL_eur_leave_ukbb_23andme_20210107	3_46015569_T_C	0.0950832	2.242e-33	3395	2.21346646235974e-27	9.60190534173302e-28	0.640401194082545	0.277720914736541	0.0818778911809141	0.143942540244971
3_45137109_47151986	ENSG00000160801.9	PTH1R	Colon_Sigmoid	COVID19_HGI_A2_ALL_leave_23andme_20210107	3_46007823_G_T	0.161442	3.485e-30	3235	3.53291207145274e-24	1.02358810767735e-24	0.712121016251943	0.206240678446519	0.0816383053015404	0.170030834506363
3_45137109_47151986	ENSG00000160801.9	PTH1R	Adipose_Visceral_Omentum	COVID19_HGI_A2_ALL_eur_leave_23andme_20210107	3_45954339_C_T	0.161405	8.436e-28	3618	5.12475068868821e-22	6.40695577777529e-22	0.422056400845893	0.527603952280996	0.0503396468731115	0.171874619855235
3_45137109_47151986	ENSG00000160801.9	PTH1R	Colon_Sigmoid	COVID19_HGI_C2_ALL_eur_leave_ukbb_23andme_20210107	3_46012391_A_G	0.235492	3.847e-11	3551	7.57443697084482e-05	2.43073461481684e-05	0.700153981018863	0.224613319301031	0.0751326479642489	0.501009760747387
3_45137109_47151986	ENSG00000160801.9	PTH1R	Brain_Cerebellum	COVID19_HGI_C2_ALL_eur_leave_23andme_20210107	3_46012391_A_G	0.544911	6.108e-11	3549	3.84935755815041e-05	1.38869538087936e-05	0.694678283214288	0.250557632960372	0.0547117032959497	0.155299258679151
3_45137109_47151986	ENSG00000160801.9	PTH1R	Heart_Left_Ventricle	COVID19_HGI_B2_ALL_eur_leave_23andme_20210107	3_46015569_T_C	0.544622	7.725e-36	3403	8.82129595298486e-30	2.75934031872857e-30	0.720880607793516	0.225440958258428	0.0536784339480592	0.128459464566322
3_45137109_47151986	ENSG00000160801.9	PTH1R	Adipose_Visceral_Omentum	COVID19_HGI_B2_ALL_leave_UKBB_23andme_20210107	3_45960420_G_C	0.161405	4.222e-37	3082	6.34170380364774e-31	7.42028510219847e-31	0.436793146038073	0.511029666847363	0.0521771871145635	0.279897688098154
3_45137109_47151986	ENSG00000160801.9	PTH1R	Brain_Hypothalamus	COVID19_HGI_C2_ALL_leave_UKBB_23andme_20210107	3_46012391_A_G	0.912151	3.562e-12	3325	7.55873960376754e-06	2.330847429856e-06	0.71909329747626	0.22168367683113	0.0592131361055763	0.495235492420272
3_45137109_47151986	ENSG00000160801.9	PTH1R	Brain_Frontal_Cortex_BA9	COVID19_HGI_A2_ALL_eur_leave_23andme_20210107	3_45954339_C_T	0.166825	8.436e-28	3616	8.13140716042057e-22	3.08663377151052e-22	0.669674028731747	0.25412807846519	0.0761978928030625	0.177960963558794
3_45137109_47151986	ENSG00000160801.9	PTH1R	Colon_Sigmoid	COVID19_HGI_C2_ALL_eur_leave_23andme_20210107	3_46012391_A_G	0.235492	6.108e-11	3550	3.86458516881033e-05	1.23966534111279e-05	0.697426349852429	0.223638600826623	0.0788840068158499	0.133612197664163
3_45137109_47151986	ENSG00000160801.9	PTH1R	Pituitary	COVID19_HGI_B2_ALL_leave_23andme_20210107	3_45960420_G_C	0.0306813	6.1e-40	3246	2.03957819999708e-33	6.74022262898597e-34	0.65363918010594	0.2158785726126	0.130482247281455	0.395036272818922
3_45137109_47151986	ENSG00000160801.9	PTH1R	Minor_Salivary_Gland	COVID19_HGI_B2_ALL_eur_leave_ukbb_23andme_20210107	3_46015569_T_C	0.806769	2.242e-33	3375	2.42991789293762e-27	8.15213553686499e-28	0.703025027314322	0.235796803910856	0.0611781687748186	0.144369612768684
3_45137109_47151986	ENSG00000160801.9	PTH1R	Breast_Mammary_Tissue	COVID19_HGI_A2_ALL_eur_leave_23andme_20210107	3_45954339_C_T	0.674799	8.436e-28	3618	8.30412832712739e-22	3.24422565236411e-22	0.683898735141581	0.267134020875037	0.0489672439833786	0.179612422854733
